## Supplementary material for "Clinical validation of RNA sequencing for Mendelian disorder diagnostics": Data S9 (part 20 of 28)

### Sheet: bld_fraser_ci_canonical (continued)
	Data S9. Reference range of splicing outlier analysis in blood
chr15	69445042	69446008	ENST00000679126	intron	20	+	966	ENSG00000137807	KIF23	6392	protein_coding	3660	1	NM_001367805.3	NM_001367805	15	q23	24	0	NA	NA	NA	NA	NA	NA	NA
chr15	69446092	69446282	ENST00000679126	intron	21	+	190	ENSG00000137807	KIF23	6392	protein_coding	3660	1	NM_001367805.3	NM_001367805	15	q23	24	0	NA	NA	NA	NA	NA	NA	NA
chr15	69446365	69446870	ENST00000679126	intron	22	+	505	ENSG00000137807	KIF23	6392	protein_coding	3660	1	NM_001367805.3	NM_001367805	15	q23	24	0	NA	NA	NA	NA	NA	NA	NA
chr15	69446942	69447791	ENST00000679126	intron	23	+	849	ENSG00000137807	KIF23	6392	protein_coding	3660	1	NM_001367805.3	NM_001367805	15	q23	24	1	NA	NA	NA	NA	NA	NA	NA
chr15	69453021	69453646	ENST00000260379	intron	1	+	625	ENSG00000137818	RPLP1	10372	protein_coding	1174	1	NM_001003.3	NM_001003	15	q23	4	0	1806.73	1900.15	0.923944	0.971527	0.950835	-0.0268918	0.0206912
chr15	69453722	69455169	ENST00000260379	intron	2	+	1447	ENSG00000137818	RPLP1	10372	protein_coding	1174	1	NM_001003.3	NM_001003	15	q23	4	0	3083.24	3168.4	0.958974	0.982855	0.973122	-0.0141477	0.00973336
chr15	69455288	69455427	ENST00000260379	intron	3	+	139	ENSG00000137818	RPLP1	10372	protein_coding	1174	1	NM_001003.3	NM_001003	15	q23	4	1	4009.22	4042.84	0.984548	0.995899	0.991684	-0.00713588	0.00421523
chr15	70050205	70051390	ENST00000451782	intron	19	-	1185	ENSG00000140332	TLE3	11839	protein_coding	5736	1	NM_001105192.3	NM_001105192	15	q23	20	1	185.42	311.85	0.439585	0.721545	0.594581	-0.154996	0.126965
chr15	70051468	70052373	ENST00000451782	intron	18	-	905	ENSG00000140332	TLE3	11839	protein_coding	5736	1	NM_001105192.3	NM_001105192	15	q23	20	0	225.6	289.71	0.663275	0.865983	0.77871	-0.115435	0.0872734
chr15	70052525	70053226	ENST00000451782	intron	17	-	701	ENSG00000140332	TLE3	11839	protein_coding	5736	1	NM_001105192.3	NM_001105192	15	q23	20	0	262.13	357.49	0.611106	0.824639	0.733251	-0.122145	0.0913874
chr15	70053375	70054437	ENST00000451782	intron	16	-	1062	ENSG00000140332	TLE3	11839	protein_coding	5736	1	NM_001105192.3	NM_001105192	15	q23	20	0	228.95	285.82	0.68443	0.889062	0.801029	-0.116598	0.0880337
chr15	70054686	70055048	ENST00000451782	intron	15	-	362	ENSG00000140332	TLE3	11839	protein_coding	5736	1	NM_001105192.3	NM_001105192	15	q23	20	0	317	384.02	0.736545	0.892205	0.825478	-0.0889327	0.0667275
chr15	70055299	70056297	ENST00000451782	intron	14	-	998	ENSG00000140332	TLE3	11839	protein_coding	5736	1	NM_001105192.3	NM_001105192	15	q23	20	0	478.31	650.55	0.622798	0.821093	0.735239	-0.112442	0.0858534
chr15	70056375	70057458	ENST00000451782	intron	13	-	1083	ENSG00000140332	TLE3	11839	protein_coding	5736	1	NM_001105192.3	NM_001105192	15	q23	20	0	231.02	468.2	0.415265	0.556345	0.493422	-0.0781571	0.0629236
chr15	70057659	70058158	ENST00000451782	intron	12	-	499	ENSG00000140332	TLE3	11839	protein_coding	5736	1	NM_001105192.3	NM_001105192	15	q23	20	0	469.44	1038.11	0.389063	0.514529	0.452206	-0.0631435	0.0623222
chr15	70058292	70058662	ENST00000451782	intron	11	-	370	ENSG00000140332	TLE3	11839	protein_coding	5736	1	NM_001105192.3	NM_001105192	15	q23	20	0	634.78	775.47	0.730394	0.880176	0.818575	-0.0881806	0.0616014
chr15	70058816	70059409	ENST00000451782	intron	10	-	593	ENSG00000140332	TLE3	11839	protein_coding	5736	1	NM_001105192.3	NM_001105192	15	q23	20	0	646.11	819.05	0.684561	0.859703	0.788853	-0.104292	0.0708501
chr15	70059461	70060529	ENST00000451782	intron	9	-	1068	ENSG00000140332	TLE3	11839	protein_coding	5736	1	NM_001105192.3	NM_001105192	15	q23	20	0	592.93	675.91	0.808619	0.924703	0.877232	-0.0686129	0.0474708
chr15	70060650	70064453	ENST00000451782	intron	8	-	3803	ENSG00000140332	TLE3	11839	protein_coding	5736	1	NM_001105192.3	NM_001105192	15	q23	20	0	457.07	561.42	0.714124	0.899865	0.814132	-0.100008	0.0857328
chr15	70064471	70066013	ENST00000451782	intron	7	-	1542	ENSG00000140332	TLE3	11839	protein_coding	5736	1	NM_001105192.3	NM_001105192	15	q23	20	0	345.75	496.71	0.616204	0.765462	0.69608	-0.079876	0.0693823
chr15	70066219	70074532	ENST00000451782	intron	6	-	8313	ENSG00000140332	TLE3	11839	protein_coding	5736	1	NM_001105192.3	NM_001105192	15	q23	20	0	409.82	976.55	0.320477	0.527021	0.419661	-0.0991844	0.10736
chr15	70074608	70076095	ENST00000451782	intron	5	-	1487	ENSG00000140332	TLE3	11839	protein_coding	5736	1	NM_001105192.3	NM_001105192	15	q23	20	0	611.33	765.22	0.731423	0.851141	0.798894	-0.0674718	0.0522465
chr15	70076159	70094531	ENST00000451782	intron	4	-	18372	ENSG00000140332	TLE3	11839	protein_coding	5736	1	NM_001105192.3	NM_001105192	15	q23	20	0	511.65	668.87	0.66951	0.84348	0.764947	-0.095437	0.0785328
chr15	70094577	70095577	ENST00000451782	intron	3	-	1000	ENSG00000140332	TLE3	11839	protein_coding	5736	1	NM_001105192.3	NM_001105192	15	q23	20	0	375.53	474.84	0.680686	0.877906	0.790856	-0.11017	0.0870503
chr15	70095642	70096160	ENST00000451782	intron	2	-	518	ENSG00000140332	TLE3	11839	protein_coding	5736	1	NM_001105192.3	NM_001105192	15	q23	20	0	477.49	563.75	0.77279	0.905918	0.846989	-0.0741991	0.0589292
chr15	70096262	70096774	ENST00000451782	intron	1	-	512	ENSG00000140332	TLE3	11839	protein_coding	5736	1	NM_001105192.3	NM_001105192	15	q23	20	0	383.2	466.09	0.708337	0.900568	0.822159	-0.113822	0.0784094
chr15	70657128	70660150	ENST00000322954	intron	18	-	3022	ENSG00000137831	UACA	15947	protein_coding	6904	1	NM_018003.4	NM_018003	15	q23	19	1	NA	NA	NA	NA	NA	NA	NA
chr15	70660217	70664661	ENST00000322954	intron	17	-	4444	ENSG00000137831	UACA	15947	protein_coding	6904	1	NM_018003.4	NM_018003	15	q23	19	0	NA	NA	NA	NA	NA	NA	NA
chr15	70664815	70666723	ENST00000322954	intron	16	-	1908	ENSG00000137831	UACA	15947	protein_coding	6904	1	NM_018003.4	NM_018003	15	q23	19	0	NA	NA	NA	NA	NA	NA	NA
chr15	70669463	70671038	ENST00000322954	intron	15	-	1575	ENSG00000137831	UACA	15947	protein_coding	6904	1	NM_018003.4	NM_018003	15	q23	19	0	NA	NA	NA	NA	NA	NA	NA
chr15	70671092	70671964	ENST00000322954	intron	14	-	872	ENSG00000137831	UACA	15947	protein_coding	6904	1	NM_018003.4	NM_018003	15	q23	19	0	NA	NA	NA	NA	NA	NA	NA
chr15	70672002	70676492	ENST00000322954	intron	13	-	4490	ENSG00000137831	UACA	15947	protein_coding	6904	1	NM_018003.4	NM_018003	15	q23	19	0	NA	NA	NA	NA	NA	NA	NA
chr15	70676592	70677107	ENST00000322954	intron	12	-	515	ENSG00000137831	UACA	15947	protein_coding	6904	1	NM_018003.4	NM_018003	15	q23	19	0	NA	NA	NA	NA	NA	NA	NA
chr15	70677141	70678098	ENST00000322954	intron	11	-	957	ENSG00000137831	UACA	15947	protein_coding	6904	1	NM_018003.4	NM_018003	15	q23	19	0	NA	NA	NA	NA	NA	NA	NA
chr15	70678207	70679607	ENST00000322954	intron	10	-	1400	ENSG00000137831	UACA	15947	protein_coding	6904	1	NM_018003.4	NM_018003	15	q23	19	0	NA	NA	NA	NA	NA	NA	NA
chr15	70679677	70682757	ENST00000322954	intron	9	-	3080	ENSG00000137831	UACA	15947	protein_coding	6904	1	NM_018003.4	NM_018003	15	q23	19	0	NA	NA	NA	NA	NA	NA	NA
chr15	70682796	70684264	ENST00000322954	intron	8	-	1468	ENSG00000137831	UACA	15947	protein_coding	6904	1	NM_018003.4	NM_018003	15	q23	19	0	NA	NA	NA	NA	NA	NA	NA
chr15	70684447	70687539	ENST00000322954	intron	7	-	3092	ENSG00000137831	UACA	15947	protein_coding	6904	1	NM_018003.4	NM_018003	15	q23	19	0	NA	NA	NA	NA	NA	NA	NA
chr15	70687647	70687749	ENST00000322954	intron	6	-	102	ENSG00000137831	UACA	15947	protein_coding	6904	1	NM_018003.4	NM_018003	15	q23	19	0	NA	NA	NA	NA	NA	NA	NA
chr15	70687821	70690453	ENST00000322954	intron	5	-	2632	ENSG00000137831	UACA	15947	protein_coding	6904	1	NM_018003.4	NM_018003	15	q23	19	0	NA	NA	NA	NA	NA	NA	NA
chr15	70690512	70691298	ENST00000322954	intron	4	-	786	ENSG00000137831	UACA	15947	protein_coding	6904	1	NM_018003.4	NM_018003	15	q23	19	0	NA	NA	NA	NA	NA	NA	NA
chr15	70691364	70695016	ENST00000322954	intron	3	-	3652	ENSG00000137831	UACA	15947	protein_coding	6904	1	NM_018003.4	NM_018003	15	q23	19	0	NA	NA	NA	NA	NA	NA	NA
chr15	70695106	70699526	ENST00000322954	intron	2	-	4420	ENSG00000137831	UACA	15947	protein_coding	6904	1	NM_018003.4	NM_018003	15	q23	19	0	NA	NA	NA	NA	NA	NA	NA
chr15	70699661	70763329	ENST00000322954	intron	1	-	63668	ENSG00000137831	UACA	15947	protein_coding	6904	1	NM_018003.4	NM_018003	15	q23	19	0	NA	NA	NA	NA	NA	NA	NA
chr15	72241558	72241900	ENST00000569795	intron	23	-	342	ENSG00000137817	PARP6	26921	protein_coding	2788	1	NM_001323532.2	NM_001323522	15	q23	24	1	48.04	56.25	0.720055	0.937513	0.854044	-0.13399	0.0834685
chr15	72241986	72242156	ENST00000569795	intron	22	-	170	ENSG00000137817	PARP6	26921	protein_coding	2788	1	NM_001323532.2	NM_001323522	15	q23	24	0	53.07	59.09	0.774964	0.974884	0.898122	-0.123157	0.0767628
chr15	72242221	72242619	ENST00000569795	intron	21	-	398	ENSG00000137817	PARP6	26921	protein_coding	2788	1	NM_001323532.2	NM_001323522	15	q23	24	0	55.05	70.98	0.629366	0.88722	0.775571	-0.146205	0.11165
chr15	72242700	72249244	ENST00000569795	intron	20	-	6544	ENSG00000137817	PARP6	26921	protein_coding	2788	1	NM_001323532.2	NM_001323522	15	q23	24	0	NA	NA	NA	NA	NA	NA	NA
chr15	72249315	72250019	ENST00000569795	intron	19	-	704	ENSG00000137817	PARP6	26921	protein_coding	2788	1	NM_001323532.2	NM_001323522	15	q23	24	0	NA	NA	NA	NA	NA	NA	NA
chr15	72250093	72250844	ENST00000569795	intron	18	-	751	ENSG00000137817	PARP6	26921	protein_coding	2788	1	NM_001323532.2	NM_001323522	15	q23	24	0	23.36	46.55	0.297029	0.722706	0.501826	-0.204797	0.22088
chr15	72250955	72251206	ENST00000569795	intron	17	-	251	ENSG00000137817	PARP6	26921	protein_coding	2788	1	NM_001323532.2	NM_001323522	15	q23	24	0	26	82.09	0.205664	0.450201	0.316726	-0.111062	0.133475
chr15	72251256	72253436	ENST00000569795	intron	16	-	2180	ENSG00000137817	PARP6	26921	protein_coding	2788	1	NM_001323532.2	NM_001323522	15	q23	24	0	65.29	73.87	0.740735	0.965575	0.88385	-0.143115	0.0817253
chr15	72253505	72254454	ENST00000569795	intron	15	-	949	ENSG00000137817	PARP6	26921	protein_coding	2788	1	NM_001323532.2	NM_001323522	15	q23	24	0	49.45	65.71	0.603456	0.873896	0.752549	-0.149093	0.121347
chr15	72254521	72256464	ENST00000569795	intron	14	-	1943	ENSG00000137817	PARP6	26921	protein_coding	2788	1	NM_001323532.2	NM_001323522	15	q23	24	0	41.98	55.91	0.564823	0.906694	0.75085	-0.186026	0.155844
chr15	72256591	72257347	ENST00000569795	intron	13	-	756	ENSG00000137817	PARP6	26921	protein_coding	2788	1	NM_001323532.2	NM_001323522	15	q23	24	0	41.85	50.89	0.63198	0.95303	0.822362	-0.190382	0.130669
chr15	72257441	72258036	ENST00000569795	intron	12	-	595	ENSG00000137817	PARP6	26921	protein_coding	2788	1	NM_001323532.2	NM_001323522	15	q23	24	0	43.09	52.8	0.628623	0.935627	0.816098	-0.187475	0.119528
chr15	72258133	72259607	ENST00000569795	intron	11	-	1474	ENSG00000137817	PARP6	26921	protein_coding	2788	1	NM_001323532.2	NM_001323522	15	q23	24	0	34.22	43.07	0.59439	0.925468	0.794521	-0.200131	0.130947
chr15	72259662	72260477	ENST00000569795	intron	10	-	815	ENSG00000137817	PARP6	26921	protein_coding	2788	1	NM_001323532.2	NM_001323522	15	q23	24	0	12.05	43.24	0.14074	0.474291	0.278677	-0.137937	0.195613
chr15	72260689	72261557	ENST00000569795	intron	9	-	868	ENSG00000137817	PARP6	26921	protein_coding	2788	1	NM_001323532.2	NM_001323522	15	q23	24	0	80.07	95.58	0.683153	0.949198	0.837728	-0.154575	0.111471
chr15	72261708	72264554	ENST00000569795	intron	8	-	2846	ENSG00000137817	PARP6	26921	protein_coding	2788	1	NM_001323532.2	NM_001323522	15	q23	24	0	70.53	83.47	0.725279	0.938613	0.844974	-0.119696	0.0936391
chr15	72264622	72265080	ENST00000569795	intron	7	-	458	ENSG00000137817	PARP6	26921	protein_coding	2788	1	NM_001323532.2	NM_001323522	15	q23	24	0	55.64	62.07	0.766572	0.975125	0.896407	-0.129835	0.0787176
chr15	72265172	72265412	ENST00000569795	intron	6	-	240	ENSG00000137817	PARP6	26921	protein_coding	2788	1	NM_001323532.2	NM_001323522	15	q23	24	0	50.31	62.58	0.648844	0.926373	0.803931	-0.155087	0.122442
chr15	72265474	72265896	ENST00000569795	intron	5	-	422	ENSG00000137817	PARP6	26921	protein_coding	2788	1	NM_001323532.2	NM_001323522	15	q23	24	0	50.35	63.95	0.605551	0.916573	0.787334	-0.181783	0.129239
chr15	72265992	72266744	ENST00000569795	intron	4	-	752	ENSG00000137817	PARP6	26921	protein_coding	2788	1	NM_001323532.2	NM_001323522	15	q23	24	0	52.64	66.31	0.654848	0.902744	0.793847	-0.138999	0.108897
chr15	72266823	72267474	ENST00000569795	intron	3	-	651	ENSG00000137817	PARP6	26921	protein_coding	2788	1	NM_001323532.2	NM_001323522	15	q23	24	0	29.38	99.78	0.193534	0.415315	0.294448	-0.100914	0.120867
chr15	72267672	72271022	ENST00000569795	intron	2	-	3350	ENSG00000137817	PARP6	26921	protein_coding	2788	1	NM_001323532.2	NM_001323522	15	q23	24	0	69.31	84.53	0.69118	0.915546	0.819946	-0.128765	0.0956003
chr15	72271288	72272392	ENST00000569795	intron	1	-	1104	ENSG00000137817	PARP6	26921	protein_coding	2788	1	NM_001323532.2	NM_001323522	15	q23	24	0	13.35	99.2	0.0620538	0.247118	0.134577	-0.0725228	0.112542
chr15	72286343	72287236	ENST00000287202	intron	12	-	893	ENSG00000140488	CELF6	14059	protein_coding	3373	1	NM_052840.5	NM_052840	15	q23	13	1	NA	NA	NA	NA	NA	NA	NA
chr15	72287393	72288307	ENST00000287202	intron	11	-	914	ENSG00000140488	CELF6	14059	protein_coding	3373	1	NM_052840.5	NM_052840	15	q23	13	0	NA	NA	NA	NA	NA	NA	NA
chr15	72288452	72288537	ENST00000287202	intron	10	-	85	ENSG00000140488	CELF6	14059	protein_coding	3373	1	NM_052840.5	NM_052840	15	q23	13	0	NA	NA	NA	NA	NA	NA	NA
chr15	72288619	72288867	ENST00000287202	intron	9	-	248	ENSG00000140488	CELF6	14059	protein_coding	3373	1	NM_052840.5	NM_052840	15	q23	13	0	NA	NA	NA	NA	NA	NA	NA
chr15	72288931	72289137	ENST00000287202	intron	8	-	206	ENSG00000140488	CELF6	14059	protein_coding	3373	1	NM_052840.5	NM_052840	15	q23	13	0	NA	NA	NA	NA	NA	NA	NA
chr15	72289288	72289374	ENST00000287202	intron	7	-	86	ENSG00000140488	CELF6	14059	protein_coding	3373	1	NM_052840.5	NM_052840	15	q23	13	0	NA	NA	NA	NA	NA	NA	NA
chr15	72289508	72289626	ENST00000287202	intron	6	-	118	ENSG00000140488	CELF6	14059	protein_coding	3373	1	NM_052840.5	NM_052840	15	q23	13	0	NA	NA	NA	NA	NA	NA	NA
chr15	72289771	72289938	ENST00000287202	intron	5	-	167	ENSG00000140488	CELF6	14059	protein_coding	3373	1	NM_052840.5	NM_052840	15	q23	13	0	NA	NA	NA	NA	NA	NA	NA
chr15	72290019	72290126	ENST00000287202	intron	4	-	107	ENSG00000140488	CELF6	14059	protein_coding	3373	1	NM_052840.5	NM_052840	15	q23	13	0	NA	NA	NA	NA	NA	NA	NA
chr15	72290256	72304745	ENST00000287202	intron	3	-	14489	ENSG00000140488	CELF6	14059	protein_coding	3373	1	NM_052840.5	NM_052840	15	q23	13	0	NA	NA	NA	NA	NA	NA	NA
chr15	72304795	72315844	ENST00000287202	intron	2	-	11049	ENSG00000140488	CELF6	14059	protein_coding	3373	1	NM_052840.5	NM_052840	15	q23	13	0	NA	NA	NA	NA	NA	NA	NA
chr15	72315928	72319612	ENST00000287202	intron	1	-	3684	ENSG00000140488	CELF6	14059	protein_coding	3373	1	NM_052840.5	NM_052840	15	q23	13	0	NA	NA	NA	NA	NA	NA	NA
chr15	72686252	72695176	ENST00000268057	intron	1	+	8924	ENSG00000140463	BBS4	969	protein_coding	2467	1	NM_033028.5	NM_033028	15	q24.1	16	0	5.07	14.82	0.0673201	0.69399	0.342105	-0.274785	0.351885
chr15	72695229	72709699	ENST00000268057	intron	2	+	14470	ENSG00000140463	BBS4	969	protein_coding	2467	1	NM_033028.5	NM_033028	15	q24.1	16	0	8.31	14.67	0.241969	0.875495	0.566462	-0.324493	0.309033
chr15	72709780	72712243	ENST00000268057	intron	3	+	2463	ENSG00000140463	BBS4	969	protein_coding	2467	1	NM_033028.5	NM_033028	15	q24.1	16	0	9.84	12.38	0.410008	0.977385	0.79483	-0.384822	0.182554
chr15	72712308	72715290	ENST00000268057	intron	4	+	2982	ENSG00000140463	BBS4	969	protein_coding	2467	1	NM_033028.5	NM_033028	15	q24.1	16	0	NA	NA	NA	NA	NA	NA	NA
chr15	72715403	72716777	ENST00000268057	intron	5	+	1374	ENSG00000140463	BBS4	969	protein_coding	2467	1	NM_033028.5	NM_033028	15	q24.1	16	0	9.07	17.33	0.231759	0.815053	0.52337	-0.291611	0.291683
chr15	72716851	72722793	ENST00000268057	intron	6	+	5942	ENSG00000140463	BBS4	969	protein_coding	2467	1	NM_033028.5	NM_033028	15	q24.1	16	0	10.84	24.18	0.140477	0.762	0.448304	-0.307827	0.313695
chr15	72722848	72724527	ENST00000268057	intron	7	+	1679	ENSG00000140463	BBS4	969	protein_coding	2467	1	NM_033028.5	NM_033028	15	q24.1	16	0	17.02	32.36	0.236605	0.787987	0.525958	-0.289353	0.262029
chr15	72724656	72727939	ENST00000268057	intron	8	+	3283	ENSG00000140463	BBS4	969	protein_coding	2467	1	NM_033028.5	NM_033028	15	q24.1	16	0	14.67	28.55	0.30059	0.730116	0.513835	-0.213246	0.216281
chr15	72727995	72729615	ENST00000268057	intron	9	+	1620	ENSG00000140463	BBS4	969	protein_coding	2467	1	NM_033028.5	NM_033028	15	q24.1	16	0	16.55	33.09	0.255506	0.746051	0.500151	-0.244645	0.2459
chr15	72729685	72731304	ENST00000268057	intron	10	+	1619	ENSG00000140463	BBS4	969	protein_coding	2467	1	NM_033028.5	NM_033028	15	q24.1	16	0	NA	NA	NA	NA	NA	NA	NA
chr15	72731458	72731554	ENST00000268057	intron	11	+	96	ENSG00000140463	BBS4	969	protein_coding	2467	1	NM_033028.5	NM_033028	15	q24.1	16	0	13.2	19.47	0.291123	0.942254	0.677966	-0.386843	0.264288
chr15	72731727	72735112	ENST00000268057	intron	12	+	3385	ENSG00000140463	BBS4	969	protein_coding	2467	1	NM_033028.5	NM_033028	15	q24.1	16	0	8.8	28.8	0.0669177	0.654155	0.305556	-0.238638	0.3486
chr15	72735183	72735824	ENST00000268057	intron	13	+	641	ENSG00000140463	BBS4	969	protein_coding	2467	1	NM_033028.5	NM_033028	15	q24.1	16	0	NA	NA	NA	NA	NA	NA	NA
chr15	72735967	72736761	ENST00000268057	intron	14	+	794	ENSG00000140463	BBS4	969	protein_coding	2467	1	NM_033028.5	NM_033028	15	q24.1	16	0	11.87	56.15	0.050933	0.462128	0.211398	-0.160465	0.25073
chr15	72736964	72737477	ENST00000268057	intron	15	+	513	ENSG00000140463	BBS4	969	protein_coding	2467	1	NM_033028.5	NM_033028	15	q24.1	16	1	14.18	51.2	0.120164	0.472882	0.276953	-0.156789	0.195929
chr15	72752896	72755555	ENST00000456471	intron	6	-	2659	ENSG00000159322	ADPGK	25250	protein_coding	2608	1	NM_001365225.1	NM_001365224	15	q24.1	7	1	49.07	202.44	0.132123	0.372638	0.242393	-0.11027	0.130245
chr15	72755655	72756250	ENST00000456471	intron	5	-	595	ENSG00000159322	ADPGK	25250	protein_coding	2608	1	NM_001365225.1	NM_001365224	15	q24.1	7	0	82.82	194.75	0.252121	0.596449	0.425263	-0.173142	0.171186
chr15	72756448	72760406	ENST00000456471	intron	4	-	3958	ENSG00000159322	ADPGK	25250	protein_coding	2608	1	NM_001365225.1	NM_001365224	15	q24.1	7	0	91.45	326.93	0.203942	0.365054	0.279723	-0.0757814	0.0853302
chr15	72760528	72771782	ENST00000456471	intron	3	-	11254	ENSG00000159322	ADPGK	25250	protein_coding	2608	1	NM_001365225.1	NM_001365224	15	q24.1	7	0	116.09	181.87	0.494406	0.765033	0.638313	-0.143907	0.12672
chr15	72771846	72774871	ENST00000456471	intron	2	-	3025	ENSG00000159322	ADPGK	25250	protein_coding	2608	1	NM_001365225.1	NM_001365224	15	q24.1	7	0	130.35	209.91	0.54448	0.696048	0.62098	-0.0765006	0.0750678
chr15	72775098	72783458	ENST00000456471	intron	1	-	8360	ENSG00000159322	ADPGK	25250	protein_coding	2608	1	NM_001365225.1	NM_001365224	15	q24.1	7	0	49.07	156.09	0.22499	0.422816	0.31437	-0.0893796	0.108446
chr15	73561049	73561895	ENST00000345330	intron	8	-	846	ENSG00000156642	NPTN	17867	protein_coding	2420	1	NM_012428.4	NM_012428	15	q24.1	9	1	244.2	279.87	0.787914	0.934228	0.872548	-0.0846338	0.0616796
chr15	73561971	73563235	ENST00000345330	intron	7	-	1264	ENSG00000156642	NPTN	17867	protein_coding	2420	1	NM_012428.4	NM_012428	15	q24.1	9	0	266.82	312.09	0.775806	0.915594	0.854946	-0.0791395	0.0606487
chr15	73563258	73570149	ENST00000345330	intron	6	-	6891	ENSG00000156642	NPTN	17867	protein_coding	2420	1	NM_012428.4	NM_012428	15	q24.1	9	0	234.33	352.2	0.540118	0.773788	0.665332	-0.125214	0.108455
chr15	73570424	73573661	ENST00000345330	intron	5	-	3237	ENSG00000156642	NPTN	17867	protein_coding	2420	1	NM_012428.4	NM_012428	15	q24.1	9	0	247.93	299.27	0.727601	0.899283	0.828449	-0.100849	0.0708342
chr15	73573796	73587523	ENST00000345330	intron	4	-	13727	ENSG00000156642	NPTN	17867	protein_coding	2420	1	NM_012428.4	NM_012428	15	q24.1	9	0	273.09	312.05	0.809486	0.926679	0.875148	-0.0656619	0.0515304
chr15	73587619	73591965	ENST00000345330	intron	3	-	4346	ENSG00000156642	NPTN	17867	protein_coding	2420	1	NM_012428.4	NM_012428	15	q24.1	9	0	282.09	317.6	0.822562	0.935369	0.888193	-0.0656307	0.0471759
chr15	73592138	73597021	ENST00000345330	intron	2	-	4883	ENSG00000156642	NPTN	17867	protein_coding	2420	1	NM_012428.4	NM_012428	15	q24.1	9	0	NA	NA	NA	NA	NA	NA	NA
chr15	73597370	73633124	ENST00000345330	intron	1	-	35754	ENSG00000156642	NPTN	17867	protein_coding	2420	1	NM_012428.4	NM_012428	15	q24.1	9	0	NA	NA	NA	NA	NA	NA	NA
chr15	73984131	73984658	ENST00000541638	intron	6	-	527	ENSG00000067221	STOML1	14560	protein_coding	6280	1	NM_004809.5	NM_001256672	15	q24.1	7	1	NA	NA	NA	NA	NA	NA	NA
chr15	73984872	73985317	ENST00000541638	intron	5	-	445	ENSG00000067221	STOML1	14560	protein_coding	6280	1	NM_004809.5	NM_001256672	15	q24.1	7	0	NA	NA	NA	NA	NA	NA	NA
chr15	73985514	73988598	ENST00000541638	intron	4	-	3084	ENSG00000067221	STOML1	14560	protein_coding	6280	1	NM_004809.5	NM_001256672	15	q24.1	7	0	8.78	14.8	0.220368	0.904231	0.593243	-0.372876	0.310988
chr15	73988803	73989107	ENST00000541638	intron	3	-	304	ENSG00000067221	STOML1	14560	protein_coding	6280	1	NM_004809.5	NM_001256672	15	q24.1	7	0	NA	NA	NA	NA	NA	NA	NA
chr15	73989258	73990350	ENST00000541638	intron	2	-	1092	ENSG00000067221	STOML1	14560	protein_coding	6280	1	NM_004809.5	NM_001256672	15	q24.1	7	0	NA	NA	NA	NA	NA	NA	NA
chr15	73990458	73992090	ENST00000541638	intron	1	-	1632	ENSG00000067221	STOML1	14560	protein_coding	6280	1	NM_004809.5	NM_001256672	15	q24.1	7	0	NA	NA	NA	NA	NA	NA	NA
chr15	73994942	73998003	ENST00000268058	intron	1	+	3061	ENSG00000140464	PML	9113	protein_coding	5565	1	NM_033238.3	NM_033238	15	q24.1	9	0	121.07	147.6	0.703916	0.908554	0.820257	-0.116342	0.0882961
chr15	73998477	74022827	ENST00000268058	intron	2	+	24350	ENSG00000140464	PML	9113	protein_coding	5565	1	NM_033238.3	NM_033238	15	q24.1	9	0	91.93	123.35	0.633528	0.846709	0.745278	-0.111749	0.101432
chr15	74023409	74024856	ENST00000268058	intron	3	+	1447	ENSG00000140464	PML	9113	protein_coding	5565	1	NM_033238.3	NM_033238	15	q24.1	9	0	97.93	117.96	0.707047	0.919339	0.830197	-0.12315	0.0891427
chr15	74024928	74032571	ENST00000268058	intron	4	+	7643	ENSG00000140464	PML	9113	protein_coding	5565	1	NM_033238.3	NM_033238	15	q24.1	9	0	39.71	133.89	0.15771	0.437569	0.296587	-0.138877	0.140983
chr15	74032716	74033155	ENST00000268058	intron	5	+	439	ENSG00000140464	PML	9113	protein_coding	5565	1	NM_033238.3	NM_033238	15	q24.1	9	0	68.85	147.62	0.290615	0.619997	0.4664	-0.175785	0.153597
chr15	74033415	74034477	ENST00000268058	intron	6	+	1062	ENSG00000140464	PML	9113	protein_coding	5565	1	NM_033238.3	NM_033238	15	q24.1	9	0	102.51	153.85	0.511438	0.79307	0.666298	-0.15486	0.126771
chr15	74034531	74042988	ENST00000268058	intron	7	+	8457	ENSG00000140464	PML	9113	protein_coding	5565	1	NM_033238.3	NM_033238	15	q24.1	9	0	48.75	164.15	0.128577	0.502959	0.296984	-0.168408	0.205975
chr15	74043140	74044220	ENST00000268058	intron	8	+	1080	ENSG00000140464	PML	9113	protein_coding	5565	1	NM_033238.3	NM_033238	15	q24.1	9	1	23.73	59.13	0.18518	0.647925	0.401319	-0.216139	0.246605
chr15	74410986	74411294	ENST00000261918	intron	13	-	308	ENSG00000138623	SEMA7A	10741	protein_coding	3376	1	NM_003612.5	NM_003612	15	q24.1	14	1	22.75	35	0.388998	0.87205	0.65	-0.261002	0.22205
chr15	74411357	74411555	ENST00000261918	intron	12	-	198	ENSG00000138623	SEMA7A	10741	protein_coding	3376	1	NM_003612.5	NM_003612	15	q24.1	14	0	34.62	38.2	0.72718	0.983056	0.906283	-0.179102	0.0767732
chr15	74411711	74411884	ENST00000261918	intron	11	-	173	ENSG00000138623	SEMA7A	10741	protein_coding	3376	1	NM_003612.5	NM_003612	15	q24.1	14	0	21.58	24.51	0.648154	0.98434	0.880457	-0.232303	0.103883
chr15	74412013	74414546	ENST00000261918	intron	10	-	2533	ENSG00000138623	SEMA7A	10741	protein_coding	3376	1	NM_003612.5	NM_003612	15	q24.1	14	0	22.93	30.8	0.475119	0.934165	0.744481	-0.269362	0.189684
chr15	74414746	74414837	ENST00000261918	intron	9	-	91	ENSG00000138623	SEMA7A	10741	protein_coding	3376	1	NM_003612.5	NM_003612	15	q24.1	14	0	42.35	57.02	0.483812	0.956021	0.742722	-0.258909	0.213299
chr15	74414947	74415800	ENST00000261918	intron	8	-	853	ENSG00000138623	SEMA7A	10741	protein_coding	3376	1	NM_003612.5	NM_003612	15	q24.1	14	0	44.62	51.09	0.69037	0.973289	0.873361	-0.182991	0.0999282
chr15	74415986	74416574	ENST00000261918	intron	7	-	588	ENSG00000138623	SEMA7A	10741	protein_coding	3376	1	NM_003612.5	NM_003612	15	q24.1	14	0	21.98	26.25	0.590181	0.969364	0.837333	-0.247153	0.13203
chr15	74416715	74417334	ENST00000261918	intron	6	-	619	ENSG00000138623	SEMA7A	10741	protein_coding	3376	1	NM_003612.5	NM_003612	15	q24.1	14	0	27.33	30.44	0.701986	0.982366	0.897832	-0.195846	0.0845342
chr15	74417446	74417590	ENST00000261918	intron	5	-	144	ENSG00000138623	SEMA7A	10741	protein_coding	3376	1	NM_003612.5	NM_003612	15	q24.1	14	0	22.82	27.29	0.600189	0.974871	0.836204	-0.236015	0.138667
chr15	74417676	74417876	ENST00000261918	intron	4	-	200	ENSG00000138623	SEMA7A	10741	protein_coding	3376	1	NM_003612.5	NM_003612	15	q24.1	14	0	28.55	32.35	0.664862	0.984118	0.882535	-0.217672	0.101583
chr15	74417970	74418267	ENST00000261918	intron	3	-	297	ENSG00000138623	SEMA7A	10741	protein_coding	3376	1	NM_003612.5	NM_003612	15	q24.1	14	0	23.24	26.62	0.61099	0.986711	0.873028	-0.262038	0.113683
chr15	74418310	74418800	ENST00000261918	intron	2	-	490	ENSG00000138623	SEMA7A	10741	protein_coding	3376	1	NM_003612.5	NM_003612	15	q24.1	14	0	19.87	29.04	0.342033	0.928763	0.684229	-0.342196	0.244534
chr15	74418953	74433740	ENST00000261918	intron	1	-	14787	ENSG00000138623	SEMA7A	10741	protein_coding	3376	1	NM_003612.5	NM_003612	15	q24.1	14	0	11.58	21.27	0.210377	0.87582	0.544429	-0.334051	0.331391
chr15	74615899	74619196	ENST00000395066	intron	1	+	3297	ENSG00000179335	CLK3	2071	protein_coding	1854	1	NM_001130028.2	NM_001130028	15	q24.1	13	0	128.2	170.36	0.643317	0.849245	0.752524	-0.109207	0.096721
chr15	74619349	74620008	ENST00000395066	intron	2	+	659	ENSG00000179335	CLK3	2071	protein_coding	1854	1	NM_001130028.2	NM_001130028	15	q24.1	13	0	215.25	263.93	0.736681	0.879209	0.815557	-0.078876	0.0636519
chr15	74620226	74622119	ENST00000395066	intron	3	+	1893	ENSG00000179335	CLK3	2071	protein_coding	1854	1	NM_001130028.2	NM_001130028	15	q24.1	13	0	106.89	275.8	0.25597	0.525173	0.387563	-0.131593	0.137609
chr15	74622217	74622493	ENST00000395066	intron	4	+	276	ENSG00000179335	CLK3	2071	protein_coding	1854	1	NM_001130028.2	NM_001130028	15	q24.1	13	0	112.22	271.73	0.270188	0.556132	0.412983	-0.142795	0.143149
chr15	74622561	74624901	ENST00000395066	intron	5	+	2340	ENSG00000179335	CLK3	2071	protein_coding	1854	1	NM_001130028.2	NM_001130028	15	q24.1	13	0	160.65	278.85	0.436373	0.709125	0.576116	-0.139743	0.133009
chr15	74625019	74625801	ENST00000395066	intron	6	+	782	ENSG00000179335	CLK3	2071	protein_coding	1854	1	NM_001130028.2	NM_001130028	15	q24.1	13	0	209.24	287.27	0.62546	0.818165	0.728374	-0.102914	0.0897908
chr15	74625969	74627351	ENST00000395066	intron	7	+	1382	ENSG00000179335	CLK3	2071	protein_coding	1854	1	NM_001130028.2	NM_001130028	15	q24.1	13	0	154.82	246.58	0.503053	0.741971	0.627869	-0.124816	0.114102
chr15	74627447	74627538	ENST00000395066	intron	8	+	91	ENSG00000179335	CLK3	2071	protein_coding	1854	1	NM_001130028.2	NM_001130028	15	q24.1	13	0	182.29	221.8	0.70158	0.913742	0.821867	-0.120287	0.0918757
chr15	74627669	74627969	ENST00000395066	intron	9	+	300	ENSG00000179335	CLK3	2071	protein_coding	1854	1	NM_001130028.2	NM_001130028	15	q24.1	13	0	238.4	283.56	0.738643	0.919488	0.840739	-0.102096	0.0787487
chr15	74628053	74628603	ENST00000395066	intron	10	+	550	ENSG00000179335	CLK3	2071	protein_coding	1854	1	NM_001130028.2	NM_001130028	15	q24.1	13	0	227.25	277.62	0.702241	0.905717	0.818565	-0.116324	0.0871518
chr15	74628684	74628941	ENST00000395066	intron	11	+	257	ENSG00000179335	CLK3	2071	protein_coding	1854	1	NM_001130028.2	NM_001130028	15	q24.1	13	0	175.27	226.62	0.635638	0.874917	0.773409	-0.137771	0.101508
chr15	74629033	74629706	ENST00000395066	intron	12	+	673	ENSG00000179335	CLK3	2071	protein_coding	1854	1	NM_001130028.2	NM_001130028	15	q24.1	13	1	99.02	240.73	0.246481	0.600607	0.411332	-0.164851	0.189275
chr15	74632947	74635408	ENST00000315127	intron	6	-	2461	ENSG00000179151	EDC3	26114	protein_coding	3744	1	NM_025083.5	NM_001351379	15	q24.1	7	1	42.49	104.89	0.27328	0.547217	0.405091	-0.131811	0.142126
chr15	74635627	74640465	ENST00000315127	intron	5	-	4838	ENSG00000179151	EDC3	26114	protein_coding	3744	1	NM_025083.5	NM_001351379	15	q24.1	7	0	28	127.67	0.1269	0.335122	0.219315	-0.0924151	0.115806
chr15	74640620	74655732	ENST00000315127	intron	4	-	15112	ENSG00000179151	EDC3	26114	protein_coding	3744	1	NM_025083.5	NM_001351379	15	q24.1	7	0	38.56	71.55	0.260815	0.788517	0.538924	-0.278109	0.249594
chr15	74656069	74671454	ENST00000315127	intron	3	-	15385	ENSG00000179151	EDC3	26114	protein_coding	3744	1	NM_025083.5	NM_001351379	15	q24.1	7	0	51.85	59.62	0.707219	0.963039	0.869675	-0.162456	0.0933649
chr15	74671775	74674960	ENST00000315127	intron	2	-	3185	ENSG00000179151	EDC3	26114	protein_coding	3744	1	NM_025083.5	NM_001351379	15	q24.1	7	0	33.78	39.29	0.633239	0.969952	0.859761	-0.226521	0.110191
chr15	74675143	74695879	ENST00000315127	intron	1	-	20736	ENSG00000179151	EDC3	26114	protein_coding	3744	1	NM_025083.5	NM_001351379	15	q24.1	7	0	20.87	39.47	0.307727	0.750304	0.528756	-0.221029	0.221548
chr15	74782721	74798232	ENST00000220003	intron	1	+	15511	ENSG00000103653	CSK	2444	protein_coding	2743	1	NM_004383.3	NM_001387090	15	q24.1	13	0	373.98	650.22	0.496177	0.651144	0.575159	-0.0789817	0.0759852
chr15	74798313	74798614	ENST00000220003	intron	2	+	301	ENSG00000103653	CSK	2444	protein_coding	2743	1	NM_004383.3	NM_001387090	15	q24.1	13	0	531.24	685.22	0.649565	0.868394	0.775284	-0.125719	0.0931099
chr15	74798729	74798825	ENST00000220003	intron	3	+	96	ENSG00000103653	CSK	2444	protein_coding	2743	1	NM_004383.3	NM_001387090	15	q24.1	13	0	740.44	819.05	0.828668	0.955909	0.904023	-0.0753548	0.0518858
chr15	74798939	74799271	ENST00000220003	intron	4	+	332	ENSG00000103653	CSK	2444	protein_coding	2743	1	NM_004383.3	NM_001387090	15	q24.1	13	0	844.85	952.22	0.82413	0.93449	0.887242	-0.063112	0.0472477
chr15	74799492	74800411	ENST00000220003	intron	5	+	919	ENSG00000103653	CSK	2444	protein_coding	2743	1	NM_004383.3	NM_001387090	15	q24.1	13	0	651.27	748.13	0.815274	0.916305	0.870531	-0.0552568	0.0457741
chr15	74800506	74800680	ENST00000220003	intron	6	+	174	ENSG00000103653	CSK	2444	protein_coding	2743	1	NM_004383.3	NM_001387090	15	q24.1	13	0	875.89	1117.71	0.697052	0.85623	0.783647	-0.0865945	0.0725827
chr15	74800747	74800822	ENST00000220003	intron	7	+	75	ENSG00000103653	CSK	2444	protein_coding	2743	1	NM_004383.3	NM_001387090	15	q24.1	13	0	886.95	1062.64	0.765242	0.888774	0.834666	-0.0694246	0.0541074
chr15	74800923	74801011	ENST00000220003	intron	8	+	88	ENSG00000103653	CSK	2444	protein_coding	2743	1	NM_004383.3	NM_001387090	15	q24.1	13	0	676.71	756.58	0.832828	0.939699	0.894433	-0.0616044	0.0452662
chr15	74801103	74801521	ENST00000220003	intron	9	+	418	ENSG00000103653	CSK	2444	protein_coding	2743	1	NM_004383.3	NM_001387090	15	q24.1	13	0	450.58	537.55	0.716252	0.924416	0.83821	-0.121958	0.0862054
chr15	74801596	74801694	ENST00000220003	intron	10	+	98	ENSG00000103653	CSK	2444	protein_coding	2743	1	NM_004383.3	NM_001387090	15	q24.1	13	0	414.56	492.38	0.725821	0.925986	0.841951	-0.116131	0.0840348
chr15	74801891	74801996	ENST00000220003	intron	11	+	105	ENSG00000103653	CSK	2444	protein_coding	2743	1	NM_004383.3	NM_001387090	15	q24.1	13	0	358.93	417.64	0.776405	0.921065	0.859424	-0.0830194	0.0616409
chr15	74802084	74802330	ENST00000220003	intron	12	+	246	ENSG00000103653	CSK	2444	protein_coding	2743	1	NM_004383.3	NM_001387090	15	q24.1	13	1	443.25	537.76	0.741331	0.89333	0.824252	-0.0829217	0.0690773
chr15	74845218	74845472	ENST00000268099	intron	8	-	254	ENSG00000140497	SCAMP2	10564	protein_coding	2453	1	NM_005697.5	NM_005697	15	q24.1	9	1	234.95	279.27	0.765958	0.902842	0.841301	-0.0753423	0.061541
chr15	74845594	74848599	ENST00000268099	intron	7	-	3005	ENSG00000140497	SCAMP2	10564	protein_coding	2453	1	NM_005697.5	NM_005697	15	q24.1	9	0	247.95	340.87	0.627848	0.818588	0.727403	-0.0995549	0.0911849
chr15	74848702	74850513	ENST00000268099	intron	6	-	1811	ENSG00000140497	SCAMP2	10564	protein_coding	2453	1	NM_005697.5	NM_005697	15	q24.1	9	0	182.04	219.78	0.706286	0.925389	0.828283	-0.121997	0.097106
chr15	74850674	74851352	ENST00000268099	intron	5	-	678	ENSG00000140497	SCAMP2	10564	protein_coding	2453	1	NM_005697.5	NM_005697	15	q24.1	9	0	152.02	171.96	0.778635	0.953706	0.884043	-0.105408	0.0696632
chr15	74851482	74852068	ENST00000268099	intron	4	-	586	ENSG00000140497	SCAMP2	10564	protein_coding	2453	1	NM_005697.5	NM_005697	15	q24.1	9	0	250.25	276.35	0.836131	0.955692	0.905555	-0.0694237	0.0501371
chr15	74852187	74854020	ENST00000268099	intron	3	-	1833	ENSG00000140497	SCAMP2	10564	protein_coding	2453	1	NM_005697.5	NM_005697	15	q24.1	9	0	315.82	395.89	0.730401	0.858337	0.797747	-0.0673459	0.0605903
chr15	74854120	74854580	ENST00000268099	intron	2	-	460	ENSG00000140497	SCAMP2	10564	protein_coding	2453	1	NM_005697.5	NM_005697	15	q24.1	9	0	282.95	304.8	0.858872	0.974099	0.928314	-0.0694415	0.0457858
chr15	74854650	74873198	ENST00000268099	intron	1	-	18548	ENSG00000140497	SCAMP2	10564	protein_coding	2453	1	NM_005697.5	NM_005697	15	q24.1	9	0	313.07	367.87	0.779964	0.91122	0.851034	-0.07107	0.0601853
chr15	74890090	74890526	ENST00000352410	intron	1	+	436	ENSG00000178802	MPI	7216	protein_coding	5793	1	NM_002435.3	NM_002435	15	q24.1	8	0	17.8	42.75	0.244143	0.62212	0.416374	-0.172232	0.205745
chr15	74890655	74891378	ENST00000352410	intron	2	+	723	ENSG00000178802	MPI	7216	protein_coding	5793	1	NM_002435.3	NM_002435	15	q24.1	8	0	26.36	54.42	0.252626	0.716411	0.484381	-0.231755	0.23203
chr15	74891580	74892660	ENST00000352410	intron	3	+	1080	ENSG00000178802	MPI	7216	protein_coding	5793	1	NM_002435.3	NM_002435	15	q24.1	8	0	53.67	76.47	0.551716	0.825397	0.701844	-0.150128	0.123553
chr15	74892803	74893137	ENST00000352410	intron	4	+	334	ENSG00000178802	MPI	7216	protein_coding	5793	1	NM_002435.3	NM_002435	15	q24.1	8	0	36.55	65.45	0.360419	0.742194	0.558442	-0.198023	0.183752
chr15	74893321	74896151	ENST00000352410	intron	5	+	2830	ENSG00000178802	MPI	7216	protein_coding	5793	1	NM_002435.3	NM_002435	15	q24.1	8	0	46.78	78.6	0.447485	0.735157	0.595165	-0.14768	0.139992
chr15	74896326	74897010	ENST00000352410	intron	6	+	684	ENSG00000178802	MPI	7216	protein_coding	5793	1	NM_002435.3	NM_002435	15	q24.1	8	0	17.96	74.69	0.128758	0.385758	0.240461	-0.111703	0.145298
chr15	74897220	74897511	ENST00000352410	intron	7	+	291	ENSG00000178802	MPI	7216	protein_coding	5793	1	NM_002435.3	NM_002435	15	q24.1	8	1	18.56	62.55	0.119748	0.524314	0.296723	-0.176974	0.227592
chr15	74902787	74904663	ENST00000357635	intron	4	-	1876	ENSG00000178761	FAM219B	24695	protein_coding	3275	1	NM_020447.5	NM_001321922	15	q24.2	5	1	49.69	100.16	0.368029	0.624244	0.496106	-0.128077	0.128138
chr15	74904713	74905153	ENST00000357635	intron	3	-	440	ENSG00000178761	FAM219B	24695	protein_coding	3275	1	NM_020447.5	NM_001321922	15	q24.2	5	0	46.02	90.31	0.353982	0.676296	0.509578	-0.155596	0.166718
chr15	74905232	74906277	ENST00000357635	intron	2	-	1045	ENSG00000178761	FAM219B	24695	protein_coding	3275	1	NM_020447.5	NM_001321922	15	q24.2	5	0	25.45	61.02	0.241456	0.590779	0.417076	-0.17562	0.173703
chr15	74906366	74906586	ENST00000357635	intron	1	-	220	ENSG00000178761	FAM219B	24695	protein_coding	3275	1	NM_020447.5	NM_001321922	15	q24.2	5	0	32.65	52.35	0.377286	0.822628	0.623687	-0.246401	0.198941
chr15	74920443	74923647	ENST00000322347	intron	4	-	3204	ENSG00000178741	COX5A	2267	protein_coding	1173	1	NM_004255.4	NM_004255	15	q24.2	5	1	87.8	116.33	0.595689	0.887135	0.754749	-0.15906	0.132385
chr15	74923771	74926765	ENST00000322347	intron	3	-	2994	ENSG00000178741	COX5A	2267	protein_coding	1173	1	NM_004255.4	NM_004255	15	q24.2	5	0	163.84	192.55	0.715727	0.951215	0.850896	-0.135169	0.100319
chr15	74926888	74929115	ENST00000322347	intron	2	-	2227	ENSG00000178741	COX5A	2267	protein_coding	1173	1	NM_004255.4	NM_004255	15	q24.2	5	0	131.31	158.22	0.70221	0.9325	0.82992	-0.12771	0.102579
chr15	74929233	74937914	ENST00000322347	intron	1	-	8681	ENSG00000178741	COX5A	2267	protein_coding	1173	1	NM_004255.4	NM_004255	15	q24.2	5	0	118.95	139.29	0.752637	0.930595	0.853974	-0.101337	0.0766208
chr15	74995674	75011791	ENST00000425597	intron	1	+	16117	ENSG00000198794	SCAMP5	30386	protein_coding	3379	1	NM_138967.4	NM_001178112	15	q24.2	7	0	NA	NA	NA	NA	NA	NA	NA
chr15	75011847	75012676	ENST00000425597	intron	2	+	829	ENSG00000198794	SCAMP5	30386	protein_coding	3379	1	NM_138967.4	NM_001178112	15	q24.2	7	0	NA	NA	NA	NA	NA	NA	NA
chr15	75012806	75016592	ENST00000425597	intron	3	+	3786	ENSG00000198794	SCAMP5	30386	protein_coding	3379	1	NM_138967.4	NM_001178112	15	q24.2	7	0	NA	NA	NA	NA	NA	NA	NA
chr15	75016750	75017869	ENST00000425597	intron	4	+	1119	ENSG00000198794	SCAMP5	30386	protein_coding	3379	1	NM_138967.4	NM_001178112	15	q24.2	7	0	NA	NA	NA	NA	NA	NA	NA
chr15	75017972	75018417	ENST00000425597	intron	5	+	445	ENSG00000198794	SCAMP5	30386	protein_coding	3379	1	NM_138967.4	NM_001178112	15	q24.2	7	0	NA	NA	NA	NA	NA	NA	NA
chr15	75018536	75018788	ENST00000425597	intron	6	+	252	ENSG00000198794	SCAMP5	30386	protein_coding	3379	1	NM_138967.4	NM_001178112	15	q24.2	7	1	NA	NA	NA	NA	NA	NA	NA
chr15	75023627	75028246	ENST00000342932	intron	1	+	4619	ENSG00000138621	PPCDC	28107	protein_coding	2215	1	NM_021823.5	NM_021823	15	q24.2	6	0	NA	NA	NA	NA	NA	NA	NA
chr15	75028454	75043440	ENST00000342932	intron	2	+	14986	ENSG00000138621	PPCDC	28107	protein_coding	2215	1	NM_021823.5	NM_021823	15	q24.2	6	0	10.96	194.13	0.0160535	0.145959	0.056457	-0.0404035	0.0895022
chr15	75043537	75044385	ENST00000342932	intron	3	+	848	ENSG00000138621	PPCDC	28107	protein_coding	2215	1	NM_021823.5	NM_021823	15	q24.2	6	0	85.53	145.53	0.452502	0.712272	0.587714	-0.135212	0.124558
chr15	75044515	75048552	ENST00000342932	intron	4	+	4037	ENSG00000138621	PPCDC	28107	protein_coding	2215	1	NM_021823.5	NM_021823	15	q24.2	6	0	61.84	257.73	0.153974	0.336343	0.239941	-0.0859675	0.0964024
chr15	75048722	75049149	ENST00000342932	intron	5	+	427	ENSG00000138621	PPCDC	28107	protein_coding	2215	1	NM_021823.5	NM_021823	15	q24.2	6	1	45.58	201.13	0.134042	0.35173	0.22662	-0.0925775	0.12511
chr15	75202060	75205998	ENST00000394987	intron	1	+	3938	ENSG00000167173	C15orf39	24497	protein_coding	4425	1	NM_015492.5	NM_015492	15	q24.2	3	0	444.27	596.89	0.664661	0.813754	0.744308	-0.0796473	0.0694463
chr15	75208825	75210748	ENST00000394987	intron	2	+	1923	ENSG00000167173	C15orf39	24497	protein_coding	4425	1	NM_015492.5	NM_015492	15	q24.2	3	1	98.18	526.6	0.141832	0.240494	0.186441	-0.0446092	0.0540527
chr15	75336093	75338061	ENST00000267935	intron	1	+	1968	ENSG00000140365	COMMD4	26027	protein_coding	895	1	NM_017828.5	NM_001321844	15	q24.2	8	0	15.47	18.8	0.464536	0.988013	0.822872	-0.358337	0.165141
chr15	75338134	75338354	ENST00000267935	intron	2	+	220	ENSG00000140365	COMMD4	26027	protein_coding	895	1	NM_017828.5	NM_001321844	15	q24.2	8	0	23.2	36.07	0.344631	0.886995	0.643194	-0.298563	0.243801
chr15	75338421	75338645	ENST00000267935	intron	3	+	224	ENSG00000140365	COMMD4	26027	protein_coding	895	1	NM_017828.5	NM_001321844	15	q24.2	8	0	21.87	32.55	0.350755	0.918911	0.671889	-0.321135	0.247022
chr15	75338686	75338984	ENST00000267935	intron	4	+	298	ENSG00000140365	COMMD4	26027	protein_coding	895	1	NM_017828.5	NM_001321844	15	q24.2	8	0	24.25	30.64	0.51975	0.958289	0.791449	-0.271699	0.16684
chr15	75339105	75339263	ENST00000267935	intron	5	+	158	ENSG00000140365	COMMD4	26027	protein_coding	895	1	NM_017828.5	NM_001321844	15	q24.2	8	0	15.75	29.16	0.236487	0.80144	0.540123	-0.303637	0.261316
chr15	75339345	75339701	ENST00000267935	intron	6	+	356	ENSG00000140365	COMMD4	26027	protein_coding	895	1	NM_017828.5	NM_001321844	15	q24.2	8	0	14.78	25.53	0.264028	0.843759	0.578927	-0.314898	0.264833
chr15	75339879	75339964	ENST00000267935	intron	7	+	85	ENSG00000140365	COMMD4	26027	protein_coding	895	1	NM_017828.5	NM_001321844	15	q24.2	8	1	23.8	34.11	0.423515	0.910323	0.697743	-0.274228	0.212581
chr15	75347474	75348883	ENST00000355059	intron	1	+	1409	ENSG00000140398	NEIL1	18448	protein_coding	3711	1	NM_024608.4	NM_024608	15	q24.2	10	0	NA	NA	NA	NA	NA	NA	NA
chr15	75349340	75352110	ENST00000355059	intron	2	+	2770	ENSG00000140398	NEIL1	18448	protein_coding	3711	1	NM_024608.4	NM_024608	15	q24.2	10	0	7.04	34.84	0.0439878	0.46153	0.202067	-0.158079	0.259464
chr15	75352231	75352323	ENST00000355059	intron	3	+	92	ENSG00000140398	NEIL1	18448	protein_coding	3711	1	NM_024608.4	NM_024608	15	q24.2	10	0	17.36	41.64	0.144041	0.757195	0.416907	-0.272866	0.340288
chr15	75352388	75352601	ENST00000355059	intron	4	+	213	ENSG00000140398	NEIL1	18448	protein_coding	3711	1	NM_024608.4	NM_024608	15	q24.2	10	0	17.22	39.47	0.213407	0.697856	0.436281	-0.222873	0.261575
chr15	75352702	75353738	ENST00000355059	intron	5	+	1036	ENSG00000140398	NEIL1	18448	protein_coding	3711	1	NM_024608.4	NM_024608	15	q24.2	10	0	NA	NA	NA	NA	NA	NA	NA
chr15	75353867	75354249	ENST00000355059	intron	6	+	382	ENSG00000140398	NEIL1	18448	protein_coding	3711	1	NM_024608.4	NM_024608	15	q24.2	10	0	NA	NA	NA	NA	NA	NA	NA
chr15	75354278	75354430	ENST00000355059	intron	7	+	152	ENSG00000140398	NEIL1	18448	protein_coding	3711	1	NM_024608.4	NM_024608	15	q24.2	10	0	NA	NA	NA	NA	NA	NA	NA
chr15	75354493	75354652	ENST00000355059	intron	8	+	159	ENSG00000140398	NEIL1	18448	protein_coding	3711	1	NM_024608.4	NM_024608	15	q24.2	10	0	9.47	35.18	0.0254285	0.685847	0.269187	-0.243759	0.41666
chr15	75354819	75354963	ENST00000355059	intron	9	+	144	ENSG00000140398	NEIL1	18448	protein_coding	3711	1	NM_024608.4	NM_024608	15	q24.2	10	1	14	41.82	0.084827	0.662817	0.334768	-0.249941	0.328049
chr15	75372210	75375664	ENST00000394947	intron	20	-	3454	ENSG00000169375	SIN3A	19353	protein_coding	6723	1	NM_001145358.2	NM_001145358	15	q24.2	21	1	106.16	126.15	0.722865	0.926298	0.841538	-0.118673	0.0847606
chr15	75375873	75380628	ENST00000394947	intron	19	-	4755	ENSG00000169375	SIN3A	19353	protein_coding	6723	1	NM_001145358.2	NM_001145358	15	q24.2	21	0	104.27	119.84	0.750383	0.963804	0.870077	-0.119694	0.0937273
chr15	75380724	75381612	ENST00000394947	intron	18	-	888	ENSG00000169375	SIN3A	19353	protein_coding	6723	1	NM_001145358.2	NM_001145358	15	q24.2	21	0	77.76	99.62	0.600629	0.922021	0.780566	-0.179937	0.141454
chr15	75381706	75384263	ENST00000394947	intron	17	-	2557	ENSG00000169375	SIN3A	19353	protein_coding	6723	1	NM_001145358.2	NM_001145358	15	q24.2	21	0	62.2	87.36	0.551339	0.854974	0.711996	-0.160657	0.142977
chr15	75384438	75389651	ENST00000394947	intron	16	-	5213	ENSG00000169375	SIN3A	19353	protein_coding	6723	1	NM_001145358.2	NM_001145358	15	q24.2	21	0	89.35	126.25	0.594287	0.80702	0.707723	-0.113436	0.099297
chr15	75389822	75392241	ENST00000394947	intron	15	-	2419	ENSG00000169375	SIN3A	19353	protein_coding	6723	1	NM_001145358.2	NM_001145358	15	q24.2	21	0	91.78	115.84	0.648076	0.897813	0.7923	-0.144224	0.105513
chr15	75392816	75394679	ENST00000394947	intron	14	-	1863	ENSG00000169375	SIN3A	19353	protein_coding	6723	1	NM_001145358.2	NM_001145358	15	q24.2	21	0	174.16	209.55	0.731669	0.914936	0.831114	-0.0994456	0.0838218
chr15	75394864	75396257	ENST00000394947	intron	13	-	1393	ENSG00000169375	SIN3A	19353	protein_coding	6723	1	NM_001145358.2	NM_001145358	15	q24.2	21	0	97.56	120.33	0.68399	0.901985	0.81077	-0.12678	0.0912151
chr15	75396497	75400039	ENST00000394947	intron	12	-	3542	ENSG00000169375	SIN3A	19353	protein_coding	6723	1	NM_001145358.2	NM_001145358	15	q24.2	21	0	86.11	121.62	0.562061	0.831171	0.708025	-0.145964	0.123146
chr15	75400157	75400729	ENST00000394947	intron	11	-	572	ENSG00000169375	SIN3A	19353	protein_coding	6723	1	NM_001145358.2	NM_001145358	15	q24.2	21	0	77.25	99.31	0.607821	0.915006	0.777867	-0.170046	0.137139
chr15	75400941	75401851	ENST00000394947	intron	10	-	910	ENSG00000169375	SIN3A	19353	protein_coding	6723	1	NM_001145358.2	NM_001145358	15	q24.2	21	0	64.58	83.82	0.565119	0.928278	0.770461	-0.205342	0.157818
chr15	75401971	75407054	ENST00000394947	intron	9	-	5083	ENSG00000169375	SIN3A	19353	protein_coding	6723	1	NM_001145358.2	NM_001145358	15	q24.2	21	0	62.55	85.51	0.590815	0.844549	0.731493	-0.140678	0.113056
chr15	75407145	75409835	ENST00000394947	intron	8	-	2690	ENSG00000169375	SIN3A	19353	protein_coding	6723	1	NM_001145358.2	NM_001145358	15	q24.2	21	0	64	75.87	0.700829	0.939621	0.843548	-0.142719	0.0960726
chr15	75409992	75410133	ENST00000394947	intron	7	-	141	ENSG00000169375	SIN3A	19353	protein_coding	6723	1	NM_001145358.2	NM_001145358	15	q24.2	21	0	132.67	148.2	0.806196	0.953631	0.895209	-0.0890132	0.0584222
chr15	75410287	75411491	ENST00000394947	intron	6	-	1204	ENSG00000169375	SIN3A	19353	protein_coding	6723	1	NM_001145358.2	NM_001145358	15	q24.2	21	0	134.65	150.96	0.804412	0.953503	0.891958	-0.0875462	0.0615444
chr15	75411744	75412762	ENST00000394947	intron	5	-	1018	ENSG00000169375	SIN3A	19353	protein_coding	6723	1	NM_001145358.2	NM_001145358	15	q24.2	21	0	214.98	257.69	0.74374	0.898838	0.834258	-0.0905187	0.0645802
chr15	75413046	75414204	ENST00000394947	intron	4	-	1158	ENSG00000169375	SIN3A	19353	protein_coding	6723	1	NM_001145358.2	NM_001145358	15	q24.2	21	0	151.04	192.67	0.668259	0.883318	0.783931	-0.115672	0.0993867
chr15	75414312	75422646	ENST00000394947	intron	3	-	8334	ENSG00000169375	SIN3A	19353	protein_coding	6723	1	NM_001145358.2	NM_001145358	15	q24.2	21	0	90.96	125.11	0.607403	0.83982	0.72704	-0.119637	0.112779
chr15	75422824	75430186	ENST00000394947	intron	2	-	7362	ENSG00000169375	SIN3A	19353	protein_coding	6723	1	NM_001145358.2	NM_001145358	15	q24.2	21	0	69.78	115.04	0.468051	0.73784	0.606572	-0.13852	0.131269
chr15	75430409	75451422	ENST00000394947	intron	1	-	21013	ENSG00000169375	SIN3A	19353	protein_coding	6723	1	NM_001145358.2	NM_001145358	15	q24.2	21	0	44.84	78.71	0.387565	0.75537	0.569686	-0.182122	0.185684
chr15	75598682	75601137	ENST00000308588	intron	8	-	2455	ENSG00000169371	SNUPN	14245	protein_coding	1420	1	NM_005701.4	NM_001042581	15	q24.2	9	1	28.78	42.75	0.418662	0.89309	0.673216	-0.254554	0.219874
chr15	75601219	75605149	ENST00000308588	intron	7	-	3930	ENSG00000169371	SNUPN	14245	protein_coding	1420	1	NM_005701.4	NM_001042581	15	q24.2	9	0	28.78	39.04	0.479607	0.916792	0.737193	-0.257585	0.179599
chr15	75605228	75607215	ENST00000308588	intron	6	-	1987	ENSG00000169371	SNUPN	14245	protein_coding	1420	1	NM_005701.4	NM_001042581	15	q24.2	9	0	25.25	36.02	0.428052	0.897867	0.700999	-0.272948	0.196867
chr15	75607314	75609557	ENST00000308588	intron	5	-	2243	ENSG00000169371	SNUPN	14245	protein_coding	1420	1	NM_005701.4	NM_001042581	15	q24.2	9	0	31.96	44.82	0.486036	0.898286	0.713075	-0.227039	0.185211
chr15	75609652	75609889	ENST00000308588	intron	4	-	237	ENSG00000169371	SNUPN	14245	protein_coding	1420	1	NM_005701.4	NM_001042581	15	q24.2	9	0	34.2	38.33	0.703932	0.986048	0.892252	-0.188319	0.0937964
chr15	75609995	75617407	ENST00000308588	intron	3	-	7412	ENSG00000169371	SNUPN	14245	protein_coding	1420	1	NM_005701.4	NM_001042581	15	q24.2	9	0	37.42	51	0.542998	0.884787	0.733725	-0.190728	0.151062
chr15	75617553	75620893	ENST00000308588	intron	2	-	3340	ENSG00000169371	SNUPN	14245	protein_coding	1420	1	NM_005701.4	NM_001042581	15	q24.2	9	0	37.02	42.38	0.704212	0.974209	0.873525	-0.169314	0.100684
chr15	75621057	75625665	ENST00000308588	intron	1	-	4608	ENSG00000169371	SNUPN	14245	protein_coding	1420	1	NM_005701.4	NM_001042581	15	q24.2	9	0	11.6	30.49	0.171097	0.629252	0.380453	-0.209356	0.2488
chr15	75650574	75656961	ENST00000308527	intron	1	+	6387	ENSG00000173548	SNX33	28468	protein_coding	8002	1	NM_153271.2	NM_153271	15	q24.2	2	1	NA	NA	NA	NA	NA	NA	NA
chr15	75904104	75904490	ENST00000308275	intron	1	+	386	ENSG00000167196	FBXO22	13593	protein_coding	10707	1	NM_147188.3	NM_147188	15	q24.2	7	0	24.36	35.58	0.37083	0.928188	0.684654	-0.313825	0.243533
chr15	75904630	75913202	ENST00000308275	intron	2	+	8572	ENSG00000167196	FBXO22	13593	protein_coding	10707	1	NM_147188.3	NM_147188	15	q24.2	7	0	21.44	40.15	0.27744	0.780427	0.533998	-0.256558	0.246429
chr15	75913291	75914109	ENST00000308275	intron	3	+	818	ENSG00000167196	FBXO22	13593	protein_coding	10707	1	NM_147188.3	NM_147188	15	q24.2	7	0	30.51	38.73	0.574624	0.93547	0.787761	-0.213137	0.147708
chr15	75914206	75917229	ENST00000308275	intron	4	+	3023	ENSG00000167196	FBXO22	13593	protein_coding	10707	1	NM_147188.3	NM_147188	15	q24.2	7	0	40.67	58.38	0.523124	0.842201	0.696643	-0.173518	0.145558
chr15	75917395	75929883	ENST00000308275	intron	5	+	12488	ENSG00000167196	FBXO22	13593	protein_coding	10707	1	NM_147188.3	NM_147188	15	q24.2	7	0	30.13	46.65	0.430507	0.83322	0.645874	-0.215367	0.187347
chr15	75930050	75932684	ENST00000308275	intron	6	+	2634	ENSG00000167196	FBXO22	13593	protein_coding	10707	1	NM_147188.3	NM_147188	15	q24.2	7	1	13.76	54.2	0.0994421	0.469567	0.253875	-0.154432	0.215692
chr15	76336942	76337777	ENST00000290759	intron	1	+	835	ENSG00000159556	ISL2	18524	protein_coding	1831	1	NM_145805.3	NM_145805	15	q24.3	6	0	6.24	12	0.11255	0.881742	0.52	-0.40745	0.361742
chr15	76337968	76338251	ENST00000290759	intron	2	+	283	ENSG00000159556	ISL2	18524	protein_coding	1831	1	NM_145805.3	NM_145805	15	q24.3	6	0	NA	NA	NA	NA	NA	NA	NA
chr15	76338515	76340275	ENST00000290759	intron	3	+	1760	ENSG00000159556	ISL2	18524	protein_coding	1831	1	NM_145805.3	NM_145805	15	q24.3	6	0	NA	NA	NA	NA	NA	NA	NA
chr15	76340560	76341133	ENST00000290759	intron	4	+	573	ENSG00000159556	ISL2	18524	protein_coding	1831	1	NM_145805.3	NM_145805	15	q24.3	6	0	7.09	10.45	0.194137	0.951353	0.678469	-0.484332	0.272884
chr15	76341302	76341718	ENST00000290759	intron	5	+	416	ENSG00000159556	ISL2	18524	protein_coding	1831	1	NM_145805.3	NM_145805	15	q24.3	6	1	NA	NA	NA	NA	NA	NA	NA
chr15	76995610	77018147	ENST00000558012	intron	1	+	22537	ENSG00000140368	PSTPIP1	9580	protein_coding	1998	1	NM_003978.5	NM_001321137	15	q24.3	15	0	295.8	429.16	0.588599	0.787159	0.689253	-0.100654	0.0979059
chr15	77018249	77018456	ENST00000558012	intron	2	+	207	ENSG00000140368	PSTPIP1	9580	protein_coding	1998	1	NM_003978.5	NM_001321137	15	q24.3	15	0	327.18	354.42	0.842871	0.97639	0.923142	-0.0802708	0.0532476
chr15	77018532	77025283	ENST00000558012	intron	3	+	6751	ENSG00000140368	PSTPIP1	9580	protein_coding	1998	1	NM_003978.5	NM_001321137	15	q24.3	15	0	302.98	441.98	0.614783	0.753799	0.685506	-0.0707233	0.0682929
chr15	77025319	77025497	ENST00000558012	intron	4	+	178	ENSG00000140368	PSTPIP1	9580	protein_coding	1998	1	NM_003978.5	NM_001321137	15	q24.3	15	0	381.76	452.33	0.770424	0.900033	0.843986	-0.0735611	0.0560474
chr15	77025605	77027851	ENST00000558012	intron	5	+	2246	ENSG00000140368	PSTPIP1	9580	protein_coding	1998	1	NM_003978.5	NM_001321137	15	q24.3	15	0	215.75	440.09	0.382395	0.602083	0.490241	-0.107845	0.111842
chr15	77027915	77028553	ENST00000558012	intron	6	+	638	ENSG00000140368	PSTPIP1	9580	protein_coding	1998	1	NM_003978.5	NM_001321137	15	q24.3	15	0	312.31	398.51	0.688113	0.868127	0.783694	-0.0955812	0.0844323
chr15	77028653	77029528	ENST00000558012	intron	7	+	875	ENSG00000140368	PSTPIP1	9580	protein_coding	1998	1	NM_003978.5	NM_001321137	15	q24.3	15	0	331.18	393.75	0.774438	0.898576	0.841092	-0.0666537	0.0574837
chr15	77029575	77030501	ENST00000558012	intron	8	+	926	ENSG00000140368	PSTPIP1	9580	protein_coding	1998	1	NM_003978.5	NM_001321137	15	q24.3	15	0	249.44	409.4	0.504504	0.715817	0.609282	-0.104777	0.106535
chr15	77030582	77031179	ENST00000558012	intron	9	+	597	ENSG00000140368	PSTPIP1	9580	protein_coding	1998	1	NM_003978.5	NM_001321137	15	q24.3	15	0	120.36	226.67	0.422696	0.665367	0.530992	-0.108296	0.134375
chr15	77031279	77032297	ENST00000558012	intron	10	+	1018	ENSG00000140368	PSTPIP1	9580	protein_coding	1998	1	NM_003978.5	NM_001321137	15	q24.3	15	0	131.49	373.58	0.248545	0.479558	0.351973	-0.103428	0.127585
chr15	77032395	77032861	ENST00000558012	intron	11	+	466	ENSG00000140368	PSTPIP1	9580	protein_coding	1998	1	NM_003978.5	NM_001321137	15	q24.3	15	0	110.35	297.85	0.257922	0.505537	0.370489	-0.112567	0.135049
chr15	77032953	77035507	ENST00000558012	intron	12	+	2554	ENSG00000140368	PSTPIP1	9580	protein_coding	1998	1	NM_003978.5	NM_001321137	15	q24.3	15	0	134.91	256.31	0.412209	0.641856	0.526355	-0.114146	0.115501
chr15	77035564	77035801	ENST00000558012	intron	13	+	237	ENSG00000140368	PSTPIP1	9580	protein_coding	1998	1	NM_003978.5	NM_001321137	15	q24.3	15	0	162	299.85	0.406172	0.670286	0.54027	-0.134098	0.130016
chr15	77035936	77037044	ENST00000558012	intron	14	+	1108	ENSG00000140368	PSTPIP1	9580	protein_coding	1998	1	NM_003978.5	NM_001321137	15	q24.3	15	1	204.53	255.8	0.669904	0.893186	0.79957	-0.129666	0.0936163
chr15	77998356	78001618	ENST00000300584	intron	12	-	3262	ENSG00000167202	TBC1D2B	29183	protein_coding	6126	1	NM_144572.2	NM_001387143	15	q25.1	13	1	54.05	117.36	0.208947	0.728754	0.460549	-0.251602	0.268205
chr15	78001741	78003304	ENST00000300584	intron	11	-	1563	ENSG00000167202	TBC1D2B	29183	protein_coding	6126	1	NM_144572.2	NM_001387143	15	q25.1	13	0	50.29	109.98	0.307864	0.608304	0.457265	-0.149401	0.151039
chr15	78003491	78008996	ENST00000300584	intron	10	-	5505	ENSG00000167202	TBC1D2B	29183	protein_coding	6126	1	NM_144572.2	NM_001387143	15	q25.1	13	0	84.65	116.24	0.605786	0.841658	0.728235	-0.122449	0.113423
chr15	78009115	78012822	ENST00000300584	intron	9	-	3707	ENSG00000167202	TBC1D2B	29183	protein_coding	6126	1	NM_144572.2	NM_001387143	15	q25.1	13	0	67.56	90.96	0.59865	0.863524	0.742744	-0.144094	0.12078
chr15	78013318	78016545	ENST00000300584	intron	8	-	3227	ENSG00000167202	TBC1D2B	29183	protein_coding	6126	1	NM_144572.2	NM_001387143	15	q25.1	13	0	76.4	95.82	0.665069	0.898022	0.797328	-0.132259	0.100694
chr15	78016740	78017846	ENST00000300584	intron	7	-	1106	ENSG00000167202	TBC1D2B	29183	protein_coding	6126	1	NM_144572.2	NM_001387143	15	q25.1	13	0	83.82	137.24	0.433376	0.774666	0.610755	-0.177378	0.163911
chr15	78017958	78024155	ENST00000300584	intron	6	-	6197	ENSG00000167202	TBC1D2B	29183	protein_coding	6126	1	NM_144572.2	NM_001387143	15	q25.1	13	0	85.07	158.98	0.332204	0.72282	0.535099	-0.202895	0.187721
chr15	78024540	78025258	ENST00000300584	intron	5	-	718	ENSG00000167202	TBC1D2B	29183	protein_coding	6126	1	NM_144572.2	NM_001387143	15	q25.1	13	0	61.2	86.2	0.528426	0.857268	0.709977	-0.181551	0.147291
chr15	78025498	78030006	ENST00000300584	intron	4	-	4508	ENSG00000167202	TBC1D2B	29183	protein_coding	6126	1	NM_144572.2	NM_001387143	15	q25.1	13	0	39.56	71.16	0.371764	0.733667	0.55593	-0.184166	0.177736
chr15	78030171	78044899	ENST00000300584	intron	3	-	14728	ENSG00000167202	TBC1D2B	29183	protein_coding	6126	1	NM_144572.2	NM_001387143	15	q25.1	13	0	115.67	172.13	0.555694	0.781607	0.671992	-0.116298	0.109615
chr15	78045069	78054033	ENST00000300584	intron	2	-	8964	ENSG00000167202	TBC1D2B	29183	protein_coding	6126	1	NM_144572.2	NM_001387143	15	q25.1	13	0	83.98	136.71	0.473174	0.752695	0.614293	-0.141119	0.138402
chr15	78054188	78077292	ENST00000300584	intron	1	-	23104	ENSG00000167202	TBC1D2B	29183	protein_coding	6126	1	NM_144572.2	NM_001387143	15	q25.1	13	0	86.09	136.04	0.522828	0.738947	0.632829	-0.110001	0.106118
chr15	78149431	78155212	ENST00000299518	intron	1	+	5781	ENSG00000166411	IDH3A	5384	protein_coding	4083	1	NM_005530.3	NM_005530	15	q25.1	11	0	19.6	43.73	0.257578	0.672018	0.448205	-0.190627	0.223813
chr15	78155276	78157547	ENST00000299518	intron	2	+	2271	ENSG00000166411	IDH3A	5384	protein_coding	4083	1	NM_005530.3	NM_005530	15	q25.1	11	0	23.75	48.49	0.29416	0.71154	0.489792	-0.195632	0.221748
chr15	78157632	78160091	ENST00000299518	intron	3	+	2459	ENSG00000166411	IDH3A	5384	protein_coding	4083	1	NM_005530.3	NM_005530	15	q25.1	11	0	25.87	44.11	0.379601	0.785162	0.586488	-0.206887	0.198674
chr15	78160207	78161580	ENST00000299518	intron	4	+	1373	ENSG00000166411	IDH3A	5384	protein_coding	4083	1	NM_005530.3	NM_005530	15	q25.1	11	0	47.24	63.31	0.562257	0.878966	0.74617	-0.183912	0.132797
chr15	78161769	78162233	ENST00000299518	intron	5	+	464	ENSG00000166411	IDH3A	5384	protein_coding	4083	1	NM_005530.3	NM_005530	15	q25.1	11	0	41.75	45.05	0.80013	0.984123	0.926748	-0.126618	0.0573748
chr15	78162368	78163506	ENST00000299518	intron	6	+	1138	ENSG00000166411	IDH3A	5384	protein_coding	4083	1	NM_005530.3	NM_005530	15	q25.1	11	0	38.65	54.13	0.506972	0.878355	0.714022	-0.20705	0.164333
chr15	78163610	78163715	ENST00000299518	intron	7	+	105	ENSG00000166411	IDH3A	5384	protein_coding	4083	1	NM_005530.3	NM_005530	15	q25.1	11	0	32.58	37.47	0.613068	0.986124	0.869496	-0.256428	0.116629
chr15	78163781	78164991	ENST00000299518	intron	8	+	1210	ENSG00000166411	IDH3A	5384	protein_coding	4083	1	NM_005530.3	NM_005530	15	q25.1	11	0	34.44	41.84	0.618963	0.945768	0.823136	-0.204172	0.122632
chr15	78165077	78166149	ENST00000299518	intron	9	+	1072	ENSG00000166411	IDH3A	5384	protein_coding	4083	1	NM_005530.3	NM_005530	15	q25.1	11	0	38.87	46.69	0.653991	0.947636	0.832512	-0.178521	0.115124
chr15	78166303	78168921	ENST00000299518	intron	10	+	2618	ENSG00000166411	IDH3A	5384	protein_coding	4083	1	NM_005530.3	NM_005530	15	q25.1	11	1	42.8	53.16	0.606382	0.945825	0.805117	-0.198735	0.140708
chr15	78264896	78270496	ENST00000394852	intron	1	+	5600	ENSG00000140403	DNAJA4	14885	protein_coding	3127	1	NM_001130182.2	NM_001130182	15	q25.1	7	0	49.85	64.47	0.438615	0.947507	0.773228	-0.334613	0.174279
chr15	78270678	78273094	ENST00000394852	intron	2	+	2416	ENSG00000140403	DNAJA4	14885	protein_coding	3127	1	NM_001130182.2	NM_001130182	15	q25.1	7	0	56.51	70.02	0.572522	0.941151	0.807055	-0.234533	0.134096
chr15	78273200	78274196	ENST00000394852	intron	3	+	996	ENSG00000140403	DNAJA4	14885	protein_coding	3127	1	NM_001130182.2	NM_001130182	15	q25.1	7	0	70.4	84.78	0.590904	0.951743	0.830385	-0.239481	0.121358
chr15	78274425	78275497	ENST00000394852	intron	4	+	1072	ENSG00000140403	DNAJA4	14885	protein_coding	3127	1	NM_001130182.2	NM_001130182	15	q25.1	7	0	51.65	93	0.241394	0.794388	0.555376	-0.313982	0.239011
chr15	78275729	78280044	ENST00000394852	intron	5	+	4315	ENSG00000140403	DNAJA4	14885	protein_coding	3127	1	NM_001130182.2	NM_001130182	15	q25.1	7	0	63.47	81.02	0.51916	0.92415	0.783387	-0.264227	0.140763
chr15	78280146	78280244	ENST00000394852	intron	6	+	98	ENSG00000140403	DNAJA4	14885	protein_coding	3127	1	NM_001130182.2	NM_001130182	15	q25.1	7	1	53.96	68.51	0.508079	0.942878	0.787622	-0.279543	0.155256
chr15	78283522	78285260	ENST00000267973	intron	10	-	1738	ENSG00000140395	WDR61	30300	protein_coding	1202	1	NM_025234.3	NM_025234	15	q25.1	11	1	24.51	49.95	0.261585	0.718604	0.490691	-0.229106	0.227913
chr15	78285340	78286040	ENST00000267973	intron	9	-	700	ENSG00000140395	WDR61	30300	protein_coding	1202	1	NM_025234.3	NM_025234	15	q25.1	11	0	23.05	60.05	0.213636	0.587383	0.383847	-0.170211	0.203536
chr15	78286134	78288288	ENST00000267973	intron	8	-	2154	ENSG00000140395	WDR61	30300	protein_coding	1202	1	NM_025234.3	NM_025234	15	q25.1	11	0	24	39.96	0.336975	0.849622	0.600601	-0.263626	0.249021
chr15	78288383	78289618	ENST00000267973	intron	7	-	1235	ENSG00000140395	WDR61	30300	protein_coding	1202	1	NM_025234.3	NM_025234	15	q25.1	11	0	33.38	53.95	0.413781	0.816523	0.618721	-0.20494	0.197802
chr15	78289713	78289950	ENST00000267973	intron	6	-	237	ENSG00000140395	WDR61	30300	protein_coding	1202	1	NM_025234.3	NM_025234	15	q25.1	11	0	31.09	41.93	0.471247	0.91989	0.741474	-0.270227	0.178417
chr15	78290100	78292615	ENST00000267973	intron	5	-	2515	ENSG00000140395	WDR61	30300	protein_coding	1202	1	NM_025234.3	NM_025234	15	q25.1	11	0	42.96	83.35	0.330755	0.695344	0.515417	-0.184662	0.179927
chr15	78292789	78293166	ENST00000267973	intron	4	-	377	ENSG00000140395	WDR61	30300	protein_coding	1202	1	NM_025234.3	NM_025234	15	q25.1	11	0	36.35	59.65	0.421701	0.776402	0.609388	-0.187688	0.167014
chr15	78293273	78294945	ENST00000267973	intron	3	-	1672	ENSG00000140395	WDR61	30300	protein_coding	1202	1	NM_025234.3	NM_025234	15	q25.1	11	0	32.29	54.24	0.424026	0.74162	0.595317	-0.171291	0.146303
chr15	78294974	78295674	ENST00000267973	intron	2	-	700	ENSG00000140395	WDR61	30300	protein_coding	1202	1	NM_025234.3	NM_025234	15	q25.1	11	0	30.67	43.33	0.486497	0.88363	0.707824	-0.221326	0.175806
chr15	78295726	78299561	ENST00000267973	intron	1	-	3835	ENSG00000140395	WDR61	30300	protein_coding	1202	1	NM_025234.3	NM_025234	15	q25.1	11	0	21.78	30.84	0.41898	0.925843	0.706226	-0.287246	0.219617
chr15	78438357	78439794	ENST00000258886	intron	1	+	1437	ENSG00000136381	IREB2	6115	protein_coding	6324	1	NM_004136.4	NM_001354994	15	q25.1	22	0	90.25	126.44	0.592252	0.816019	0.713777	-0.121526	0.102241
chr15	78439882	78462921	ENST00000258886	intron	2	+	23039	ENSG00000136381	IREB2	6115	protein_coding	6324	1	NM_004136.4	NM_001354994	15	q25.1	22	0	111.51	169.42	0.552086	0.749301	0.658187	-0.106101	0.0911145
chr15	78463088	78465250	ENST00000258886	intron	3	+	2162	ENSG00000136381	IREB2	6115	protein_coding	6324	1	NM_004136.4	NM_001354994	15	q25.1	22	0	91.67	109.78	0.712253	0.919553	0.835034	-0.122781	0.0845196
chr15	78465389	78466270	ENST00000258886	intron	4	+	881	ENSG00000136381	IREB2	6115	protein_coding	6324	1	NM_004136.4	NM_001354994	15	q25.1	22	0	81.42	113.93	0.600823	0.811745	0.714649	-0.113827	0.0970959
chr15	78466490	78470531	ENST00000258886	intron	5	+	4041	ENSG00000136381	IREB2	6115	protein_coding	6324	1	NM_004136.4	NM_001354994	15	q25.1	22	0	91.35	148.02	0.463575	0.763095	0.617146	-0.153571	0.145949
chr15	78470602	78471740	ENST00000258886	intron	6	+	1138	ENSG00000136381	IREB2	6115	protein_coding	6324	1	NM_004136.4	NM_001354994	15	q25.1	22	0	93.33	132.93	0.573877	0.810218	0.702099	-0.128221	0.108119
chr15	78471925	78473241	ENST00000258886	intron	7	+	1316	ENSG00000136381	IREB2	6115	protein_coding	6324	1	NM_004136.4	NM_001354994	15	q25.1	22	0	55.62	104.2	0.358613	0.702132	0.533781	-0.175169	0.168351
chr15	78473382	78476187	ENST00000258886	intron	8	+	2805	ENSG00000136381	IREB2	6115	protein_coding	6324	1	NM_004136.4	NM_001354994	15	q25.1	22	0	62.6	119.35	0.384161	0.658143	0.524508	-0.140347	0.133636
chr15	78476360	78478296	ENST00000258886	intron	9	+	1936	ENSG00000136381	IREB2	6115	protein_coding	6324	1	NM_004136.4	NM_001354994	15	q25.1	22	0	38.62	74.69	0.350215	0.670418	0.517071	-0.166856	0.153347
chr15	78478398	78483317	ENST00000258886	intron	10	+	4919	ENSG00000136381	IREB2	6115	protein_coding	6324	1	NM_004136.4	NM_001354994	15	q25.1	22	0	37.53	51.24	0.530104	0.891003	0.732436	-0.202331	0.158568
chr15	78483435	78484760	ENST00000258886	intron	11	+	1325	ENSG00000136381	IREB2	6115	protein_coding	6324	1	NM_004136.4	NM_001354994	15	q25.1	22	0	40.45	60.8	0.45882	0.840647	0.665296	-0.206476	0.175351
chr15	78484921	78485704	ENST00000258886	intron	12	+	783	ENSG00000136381	IREB2	6115	protein_coding	6324	1	NM_004136.4	NM_001354994	15	q25.1	22	0	48.47	59.45	0.651501	0.929105	0.815307	-0.163806	0.113798
chr15	78485841	78487732	ENST00000258886	intron	13	+	1891	ENSG00000136381	IREB2	6115	protein_coding	6324	1	NM_004136.4	NM_001354994	15	q25.1	22	0	69.55	85.8	0.666927	0.912519	0.810606	-0.143679	0.101913
chr15	78487818	78488179	ENST00000258886	intron	14	+	361	ENSG00000136381	IREB2	6115	protein_coding	6324	1	NM_004136.4	NM_001354994	15	q25.1	22	0	75.29	96	0.642759	0.889211	0.784271	-0.141512	0.10494
chr15	78488337	78488646	ENST00000258886	intron	15	+	309	ENSG00000136381	IREB2	6115	protein_coding	6324	1	NM_004136.4	NM_001354994	15	q25.1	22	0	74.33	126.33	0.453076	0.711523	0.58838	-0.135303	0.123143
chr15	78488772	78490421	ENST00000258886	intron	16	+	1649	ENSG00000136381	IREB2	6115	protein_coding	6324	1	NM_004136.4	NM_001354994	15	q25.1	22	0	102.75	126.49	0.67904	0.911179	0.812317	-0.133277	0.098862
chr15	78490527	78490618	ENST00000258886	intron	17	+	91	ENSG00000136381	IREB2	6115	protein_coding	6324	1	NM_004136.4	NM_001354994	15	q25.1	22	0	83.38	107.89	0.618867	0.895559	0.772824	-0.153957	0.122735
chr15	78490762	78493908	ENST00000258886	intron	18	+	3146	ENSG00000136381	IREB2	6115	protein_coding	6324	1	NM_004136.4	NM_001354994	15	q25.1	22	0	54.13	106.93	0.360836	0.644017	0.506219	-0.145383	0.137798
chr15	78494057	78494141	ENST00000258886	intron	19	+	84	ENSG00000136381	IREB2	6115	protein_coding	6324	1	NM_004136.4	NM_001354994	15	q25.1	22	0	71.6	97.53	0.550199	0.879183	0.734133	-0.183935	0.145049
chr15	78494265	78497125	ENST00000258886	intron	20	+	2860	ENSG00000136381	IREB2	6115	protein_coding	6324	1	NM_004136.4	NM_001354994	15	q25.1	22	0	54.91	86.82	0.443526	0.801345	0.632458	-0.188932	0.168887
chr15	78497312	78498032	ENST00000258886	intron	21	+	720	ENSG00000136381	IREB2	6115	protein_coding	6324	1	NM_004136.4	NM_001354994	15	q25.1	22	1	105.98	134.58	0.667277	0.87522	0.787487	-0.12021	0.0877329
chr15	78540540	78541904	ENST00000044462	intron	1	+	1364	ENSG00000041357	PSMA4	9533	protein_coding	4378	1	NM_002789.6	NM_002789	15	q25.1	9	0	52.62	109.58	0.216378	0.698174	0.480197	-0.263819	0.217977
chr15	78541931	78542176	ENST00000044462	intron	2	+	245	ENSG00000041357	PSMA4	9533	protein_coding	4378	1	NM_002789.6	NM_002789	15	q25.1	9	0	66.24	124.82	0.28702	0.722016	0.530684	-0.243664	0.191332
chr15	78542220	78542482	ENST00000044462	intron	3	+	262	ENSG00000041357	PSMA4	9533	protein_coding	4378	1	NM_002789.6	NM_002789	15	q25.1	9	0	72.36	122.8	0.319526	0.789514	0.589251	-0.269725	0.200264
chr15	78542646	78544189	ENST00000044462	intron	4	+	1543	ENSG00000041357	PSMA4	9533	protein_coding	4378	1	NM_002789.6	NM_002789	15	q25.1	9	0	92.27	155.45	0.336281	0.786287	0.593567	-0.257286	0.19272
chr15	78544268	78544868	ENST00000044462	intron	5	+	600	ENSG00000041357	PSMA4	9533	protein_coding	4378	1	NM_002789.6	NM_002789	15	q25.1	9	0	95.13	118.35	0.606715	0.913143	0.803802	-0.197087	0.10934
chr15	78544958	78545633	ENST00000044462	intron	6	+	675	ENSG00000041357	PSMA4	9533	protein_coding	4378	1	NM_002789.6	NM_002789	15	q25.1	9	0	63.13	76.91	0.610072	0.939901	0.82083	-0.210757	0.119072
chr15	78545765	78546574	ENST00000044462	intron	7	+	809	ENSG00000041357	PSMA4	9533	protein_coding	4378	1	NM_002789.6	NM_002789	15	q25.1	9	0	102.8	117.2	0.713576	0.957982	0.877133	-0.163557	0.0808488
chr15	78546699	78548789	ENST00000044462	intron	8	+	2090	ENSG00000041357	PSMA4	9533	protein_coding	4378	1	NM_002789.6	NM_002789	15	q25.1	9	1	77.13	110.65	0.447195	0.849187	0.697063	-0.249868	0.152124
chr15	78873058	78878212	ENST00000426013	intron	1	+	5154	ENSG00000185787	MORF4L1	16989	protein_coding	2172	1	NM_006791.4	NM_006791	15	q25.1	12	0	516.18	569.76	0.843837	0.957112	0.90596	-0.0621232	0.0511511
chr15	78878260	78880511	ENST00000426013	intron	2	+	2251	ENSG00000185787	MORF4L1	16989	protein_coding	2172	1	NM_006791.4	NM_006791	15	q25.1	12	0	677.25	709.84	0.911819	0.980554	0.954088	-0.0422688	0.0264659
chr15	78880580	78886140	ENST00000426013	intron	3	+	5560	ENSG00000185787	MORF4L1	16989	protein_coding	2172	1	NM_006791.4	NM_006791	15	q25.1	12	0	677.65	745.6	0.86662	0.942507	0.908865	-0.0422457	0.0336414
chr15	78886228	78887268	ENST00000426013	intron	4	+	1040	ENSG00000185787	MORF4L1	16989	protein_coding	2172	1	NM_006791.4	NM_006791	15	q25.1	12	0	325.51	388.45	0.774376	0.889392	0.837971	-0.0635957	0.0514204
chr15	78887350	78890988	ENST00000426013	intron	5	+	3638	ENSG00000185787	MORF4L1	16989	protein_coding	2172	1	NM_006791.4	NM_006791	15	q25.1	12	0	441.25	507.78	0.787074	0.927186	0.868979	-0.0819044	0.0582077
chr15	78891015	78891483	ENST00000426013	intron	6	+	468	ENSG00000185787	MORF4L1	16989	protein_coding	2172	1	NM_006791.4	NM_006791	15	q25.1	12	0	493.65	549.67	0.816289	0.951761	0.898084	-0.0817948	0.0536763
chr15	78891573	78892211	ENST00000426013	intron	7	+	638	ENSG00000185787	MORF4L1	16989	protein_coding	2172	1	NM_006791.4	NM_006791	15	q25.1	12	0	552.35	613.04	0.82986	0.952341	0.901002	-0.0711414	0.0513391
chr15	78892314	78893538	ENST00000426013	intron	8	+	1224	ENSG00000185787	MORF4L1	16989	protein_coding	2172	1	NM_006791.4	NM_006791	15	q25.1	12	0	443.44	498.73	0.825738	0.939543	0.889138	-0.0634006	0.0504047
chr15	78893628	78894057	ENST00000426013	intron	9	+	429	ENSG00000185787	MORF4L1	16989	protein_coding	2172	1	NM_006791.4	NM_006791	15	q25.1	12	0	636.22	736.64	0.804773	0.915527	0.863678	-0.0589049	0.0518487
chr15	78894231	78894819	ENST00000426013	intron	10	+	588	ENSG00000185787	MORF4L1	16989	protein_coding	2172	1	NM_006791.4	NM_006791	15	q25.1	12	0	275.76	339.85	0.686603	0.907899	0.811417	-0.124813	0.0964822
chr15	78894905	78896982	ENST00000426013	intron	11	+	2077	ENSG00000185787	MORF4L1	16989	protein_coding	2172	1	NM_006791.4	NM_006791	15	q25.1	12	1	228	326.6	0.565919	0.812615	0.698102	-0.132183	0.114513
chr15	78922206	78922992	ENST00000220166	intron	11	-	786	ENSG00000103811	CTSH	2535	protein_coding	2145	1	NM_004390.5	NM_004390	15	q25.1	12	1	182.2	249.98	0.574307	0.840702	0.728858	-0.154552	0.111844
chr15	78923119	78925333	ENST00000220166	intron	10	-	2214	ENSG00000103811	CTSH	2535	protein_coding	2145	1	NM_004390.5	NM_004390	15	q25.1	12	0	155.82	222.71	0.552045	0.812914	0.699654	-0.147609	0.11326
chr15	78925441	78927712	ENST00000220166	intron	9	-	2271	ENSG00000103811	CTSH	2535	protein_coding	2145	1	NM_004390.5	NM_004390	15	q25.1	12	0	192.98	265.04	0.564981	0.856596	0.728117	-0.163136	0.12848
chr15	78927782	78929411	ENST00000220166	intron	8	-	1629	ENSG00000103811	CTSH	2535	protein_coding	2145	1	NM_004390.5	NM_004390	15	q25.1	12	0	149	196.09	0.63376	0.851493	0.759855	-0.126096	0.0916379
chr15	78929494	78931450	ENST00000220166	intron	7	-	1956	ENSG00000103811	CTSH	2535	protein_coding	2145	1	NM_004390.5	NM_004390	15	q25.1	12	0	109.67	148.76	0.610967	0.8403	0.737228	-0.126261	0.103073
chr15	78931507	78932371	ENST00000220166	intron	6	-	864	ENSG00000103811	CTSH	2535	protein_coding	2145	1	NM_004390.5	NM_004390	15	q25.1	12	0	97.2	132.45	0.591584	0.84384	0.733862	-0.142278	0.109979
chr15	78932459	78934977	ENST00000220166	intron	5	-	2518	ENSG00000103811	CTSH	2535	protein_coding	2145	1	NM_004390.5	NM_004390	15	q25.1	12	0	132.71	235.27	0.423439	0.688009	0.564075	-0.140636	0.123934
chr15	78935083	78935679	ENST00000220166	intron	4	-	596	ENSG00000103811	CTSH	2535	protein_coding	2145	1	NM_004390.5	NM_004390	15	q25.1	12	0	180.78	190.84	0.877946	0.985639	0.947286	-0.0693393	0.0383536
chr15	78935751	78937317	ENST00000220166	intron	3	-	1566	ENSG00000103811	CTSH	2535	protein_coding	2145	1	NM_004390.5	NM_004390	15	q25.1	12	0	194.73	209.2	0.873695	0.970158	0.930832	-0.0571367	0.0393267
chr15	78937424	78939139	ENST00000220166	intron	2	-	1715	ENSG00000103811	CTSH	2535	protein_coding	2145	1	NM_004390.5	NM_004390	15	q25.1	12	0	182.15	212.44	0.737402	0.942076	0.857419	-0.120017	0.0846576
chr15	78939172	78944890	ENST00000220166	intron	1	-	5718	ENSG00000103811	CTSH	2535	protein_coding	2145	1	NM_004390.5	NM_004390	15	q25.1	12	0	151.67	175.22	0.739971	0.947404	0.865598	-0.125627	0.0818069
chr15	79311418	79313756	ENST00000299705	intron	1	+	2338	ENSG00000166557	TMED3	28889	protein_coding	1418	1	NM_007364.4	NM_007364	15	q25.1	3	0	48.93	54.56	0.778786	0.96752	0.896811	-0.118025	0.0707094
chr15	79314006	79321977	ENST00000299705	intron	2	+	7971	ENSG00000166557	TMED3	28889	protein_coding	1418	1	NM_007364.4	NM_007364	15	q25.1	3	1	44.55	70.85	0.432164	0.813313	0.628793	-0.196629	0.18452
chr15	79432541	79456097	ENST00000305428	intron	1	+	23556	ENSG00000169330	MINAR1	29172	protein_coding	6926	1	NM_015206.3	NM_015206	15	q25.1	4	0	NA	NA	NA	NA	NA	NA	NA
chr15	79458446	79463066	ENST00000305428	intron	2	+	4620	ENSG00000169330	MINAR1	29172	protein_coding	6926	1	NM_015206.3	NM_015206	15	q25.1	4	0	NA	NA	NA	NA	NA	NA	NA
chr15	79463322	79468186	ENST00000305428	intron	3	+	4864	ENSG00000169330	MINAR1	29172	protein_coding	6926	1	NM_015206.3	NM_015206	15	q25.1	4	1	NA	NA	NA	NA	NA	NA	NA
chr15	79845443	79889092	ENST00000258874	intron	2	-	43649	ENSG00000136371	MTHFS	7437	protein_coding	2301	1	NM_006441.4	NM_006441	15	q25.1	3	1	77.04	165.44	0.306752	0.630517	0.465667	-0.158915	0.16485
chr15	79889355	79896871	ENST00000258874	intron	1	-	7516	ENSG00000136371	MTHFS	7437	protein_coding	2301	1	NM_006441.4	NM_006441	15	q25.1	3	0	48.49	186.09	0.133408	0.415805	0.260573	-0.127165	0.155232
chr15	79899126	79907628	ENST00000485386	intron	2	-	8502	ENSG00000180953	ST20	33520	protein_coding	529	1	NA	NA	15	q25.1	3	1	67.87	132.85	0.337382	0.68696	0.510877	-0.173495	0.176083
chr15	79907685	79923451	ENST00000485386	intron	1	-	15766	ENSG00000180953	ST20	33520	protein_coding	529	1	NA	NA	15	q25.1	3	0	8.09	177.05	0.00817407	0.127059	0.0456933	-0.0375192	0.0813653
chr15	79961175	79970699	ENST00000267953	intron	1	-	9524	ENSG00000140379	BCL2A1	991	protein_coding	780	1	NM_004049.4	NM_004049	15	q25.1	2	1	88.11	174.56	0.160939	0.693595	0.504755	-0.343815	0.18884
chr15	80153136	80158059	ENST00000561421	intron	1	+	4923	ENSG00000103876	FAH	3579	protein_coding	1456	1	NM_000137.4	NM_000137	15	q25.1	14	0	23.93	29.65	0.492565	0.973013	0.807083	-0.314517	0.16593
chr15	80158171	80159755	ENST00000561421	intron	2	+	1584	ENSG00000103876	FAH	3579	protein_coding	1456	1	NM_000137.4	NM_000137	15	q25.1	14	0	22.24	23.76	0.730398	0.99441	0.936027	-0.205629	0.0583832
chr15	80159878	80160409	ENST00000561421	intron	3	+	531	ENSG00000103876	FAH	3579	protein_coding	1456	1	NM_000137.4	NM_000137	15	q25.1	14	0	13.09	14.45	0.595486	0.992756	0.905882	-0.310397	0.0868732
chr15	80160460	80162245	ENST00000561421	intron	4	+	1785	ENSG00000103876	FAH	3579	protein_coding	1456	1	NM_000137.4	NM_000137	15	q25.1	14	0	14.27	16.33	0.52416	0.9927	0.873852	-0.349692	0.118848
chr15	80162337	80168051	ENST00000561421	intron	5	+	5714	ENSG00000103876	FAH	3579	protein_coding	1456	1	NM_000137.4	NM_000137	15	q25.1	14	0	11.05	13.2	0.484735	0.980174	0.837121	-0.352386	0.143053
chr15	80168150	80168263	ENST00000561421	intron	6	+	113	ENSG00000103876	FAH	3579	protein_coding	1456	1	NM_000137.4	NM_000137	15	q25.1	14	0	13.24	16.2	0.467525	0.979176	0.817284	-0.349759	0.161892
chr15	80168317	80172148	ENST00000561421	intron	7	+	3831	ENSG00000103876	FAH	3579	protein_coding	1456	1	NM_000137.4	NM_000137	15	q25.1	14	0	12.78	19.33	0.30291	0.928235	0.661148	-0.358238	0.267087
chr15	80172249	80173013	ENST00000561421	intron	8	+	764	ENSG00000103876	FAH	3579	protein_coding	1456	1	NM_000137.4	NM_000137	15	q25.1	14	0	17.8	21.98	0.424516	0.983457	0.809827	-0.385311	0.17363
chr15	80173145	80175015	ENST00000561421	intron	9	+	1870	ENSG00000103876	FAH	3579	protein_coding	1456	1	NM_000137.4	NM_000137	15	q25.1	14	0	23.11	26	0.606609	0.991705	0.888846	-0.282237	0.102859
chr15	80175092	80177536	ENST00000561421	intron	10	+	2444	ENSG00000103876	FAH	3579	protein_coding	1456	1	NM_000137.4	NM_000137	15	q25.1	14	0	12.36	13.49	0.590119	0.994365	0.916234	-0.326116	0.0781307
chr15	80177584	80180123	ENST00000561421	intron	11	+	2539	ENSG00000103876	FAH	3579	protein_coding	1456	1	NM_000137.4	NM_000137	15	q25.1	14	0	11.53	13.67	0.397279	0.990497	0.843453	-0.446174	0.147044
chr15	80180226	80181041	ENST00000561421	intron	12	+	815	ENSG00000103876	FAH	3579	protein_coding	1456	1	NM_000137.4	NM_000137	15	q25.1	14	0	13.04	16.07	0.441335	0.979897	0.81145	-0.370115	0.168447
chr15	80181160	80186129	ENST00000561421	intron	13	+	4969	ENSG00000103876	FAH	3579	protein_coding	1456	1	NM_000137.4	NM_000137	15	q25.1	14	1	12.25	13.4	0.651255	0.987814	0.914179	-0.262924	0.0736349
chr15	80979478	80981949	ENST00000261758	intron	2	-	2471	ENSG00000117899	MESD	13520	protein_coding	4200	1	NM_015154.3	NM_015154	15	q25.1	3	1	93.04	112.22	0.722505	0.913653	0.829086	-0.106581	0.0845674
chr15	80982183	80989578	ENST00000261758	intron	1	-	7395	ENSG00000117899	MESD	13520	protein_coding	4200	1	NM_015154.3	NM_015154	15	q25.1	3	0	52.45	126.55	0.269756	0.572085	0.414461	-0.144705	0.157624
chr15	81134399	81135269	ENST00000286732	intron	1	+	870	ENSG00000156206	CFAP161	26782	protein_coding	1612	1	NM_173528.4	NM_173528	15	q25.1	7	0	NA	NA	NA	NA	NA	NA	NA
chr15	81135360	81136515	ENST00000286732	intron	2	+	1155	ENSG00000156206	CFAP161	26782	protein_coding	1612	1	NM_173528.4	NM_173528	15	q25.1	7	0	NA	NA	NA	NA	NA	NA	NA
chr15	81136749	81138050	ENST00000286732	intron	3	+	1301	ENSG00000156206	CFAP161	26782	protein_coding	1612	1	NM_173528.4	NM_173528	15	q25.1	7	0	9.98	10.09	0.681457	0.997144	0.989098	-0.307641	0.0080458
chr15	81138136	81143661	ENST00000286732	intron	4	+	5525	ENSG00000156206	CFAP161	26782	protein_coding	1612	1	NM_173528.4	NM_173528	15	q25.1	7	0	10.47	11.02	0.701231	0.996327	0.950091	-0.24886	0.046236
chr15	81143821	81147857	ENST00000286732	intron	5	+	4036	ENSG00000156206	CFAP161	26782	protein_coding	1612	1	NM_173528.4	NM_173528	15	q25.1	7	0	NA	NA	NA	NA	NA	NA	NA
chr15	81147932	81148337	ENST00000286732	intron	6	+	405	ENSG00000156206	CFAP161	26782	protein_coding	1612	1	NM_173528.4	NM_173528	15	q25.1	7	1	NA	NA	NA	NA	NA	NA	NA
chr15	82044614	82045449	ENST00000329713	intron	1	-	835	ENSG00000183496	MEX3B	25297	protein_coding	3405	1	NM_032246.6	NM_032246	15	q25.2	2	1	NA	NA	NA	NA	NA	NA	NA
chr15	82430164	82431829	ENST00000618348	intron	1	+	1665	ENSG00000197978	GOLGA6L9	37229	protein_coding	4305	1	NM_198181.4	NM_198181	15	q25.2	9	0	NA	NA	NA	NA	NA	NA	NA
chr15	82431950	82432571	ENST00000618348	intron	2	+	621	ENSG00000197978	GOLGA6L9	37229	protein_coding	4305	1	NM_198181.4	NM_198181	15	q25.2	9	0	NA	NA	NA	NA	NA	NA	NA
chr15	82432632	82432816	ENST00000618348	intron	3	+	184	ENSG00000197978	GOLGA6L9	37229	protein_coding	4305	1	NM_198181.4	NM_198181	15	q25.2	9	0	NA	NA	NA	NA	NA	NA	NA
chr15	82432898	82433561	ENST00000618348	intron	4	+	663	ENSG00000197978	GOLGA6L9	37229	protein_coding	4305	1	NM_198181.4	NM_198181	15	q25.2	9	0	NA	NA	NA	NA	NA	NA	NA
chr15	82433650	82434033	ENST00000618348	intron	5	+	383	ENSG00000197978	GOLGA6L9	37229	protein_coding	4305	1	NM_198181.4	NM_198181	15	q25.2	9	0	NA	NA	NA	NA	NA	NA	NA
chr15	82434603	82434868	ENST00000618348	intron	6	+	265	ENSG00000197978	GOLGA6L9	37229	protein_coding	4305	1	NM_198181.4	NM_198181	15	q25.2	9	0	NA	NA	NA	NA	NA	NA	NA
chr15	82434930	82435966	ENST00000618348	intron	7	+	1036	ENSG00000197978	GOLGA6L9	37229	protein_coding	4305	1	NM_198181.4	NM_198181	15	q25.2	9	0	NA	NA	NA	NA	NA	NA	NA
chr15	82436070	82436278	ENST00000618348	intron	8	+	208	ENSG00000197978	GOLGA6L9	37229	protein_coding	4305	1	NM_198181.4	NM_198181	15	q25.2	9	1	NA	NA	NA	NA	NA	NA	NA
chr15	82536882	82538305	ENST00000647841	intron	4	-	1423	ENSG00000182774	RPS17	10397	protein_coding	488	1	NM_001021.6	NM_001021	15	q25.2	5	1	1334.62	1380.36	0.851508	0.992814	0.966864	-0.115356	0.0259504
chr15	82538372	82538879	ENST00000647841	intron	3	-	507	ENSG00000182774	RPS17	10397	protein_coding	488	1	NM_001021.6	NM_001021	15	q25.2	5	0	560.42	582.02	0.829035	0.993284	0.962888	-0.133853	0.0303957
chr15	82538986	82539980	ENST00000647841	intron	2	-	994	ENSG00000182774	RPS17	10397	protein_coding	488	1	NM_001021.6	NM_001021	15	q25.2	5	0	626.71	659.73	0.795028	0.988647	0.949949	-0.154921	0.0386977
chr15	82540133	82540425	ENST00000647841	intron	1	-	292	ENSG00000182774	RPS17	10397	protein_coding	488	1	NM_001021.6	NM_001021	15	q25.2	5	0	514.73	538.25	0.839147	0.98856	0.956303	-0.117156	0.0322572
chr15	82810336	82813102	ENST00000286760	intron	1	+	2766	ENSG00000156232	WHAMM	30493	protein_coding	5101	1	NM_001080435.3	NM_001080435	15	q25.2	10	0	32.42	65.49	0.327326	0.713143	0.495037	-0.167711	0.218106
chr15	82813277	82816691	ENST00000286760	intron	2	+	3414	ENSG00000156232	WHAMM	30493	protein_coding	5101	1	NM_001080435.3	NM_001080435	15	q25.2	10	0	60.53	111.64	0.394627	0.676937	0.542189	-0.147562	0.134748
chr15	82816843	82817919	ENST00000286760	intron	3	+	1076	ENSG00000156232	WHAMM	30493	protein_coding	5101	1	NM_001080435.3	NM_001080435	15	q25.2	10	0	39.91	84.2	0.328995	0.608778	0.47399	-0.144995	0.134788
chr15	82818090	82819322	ENST00000286760	intron	4	+	1232	ENSG00000156232	WHAMM	30493	protein_coding	5101	1	NM_001080435.3	NM_001080435	15	q25.2	10	0	38.87	64.38	0.387632	0.765041	0.603759	-0.216127	0.161282
chr15	82819489	82823099	ENST00000286760	intron	5	+	3610	ENSG00000156232	WHAMM	30493	protein_coding	5101	1	NM_001080435.3	NM_001080435	15	q25.2	10	0	33.95	106.4	0.200604	0.432263	0.319079	-0.118475	0.113184
chr15	82823288	82826409	ENST00000286760	intron	6	+	3121	ENSG00000156232	WHAMM	30493	protein_coding	5101	1	NM_001080435.3	NM_001080435	15	q25.2	10	0	54.93	113.96	0.328128	0.62522	0.482011	-0.153883	0.143209
chr15	82826497	82826750	ENST00000286760	intron	7	+	253	ENSG00000156232	WHAMM	30493	protein_coding	5101	1	NM_001080435.3	NM_001080435	15	q25.2	10	0	55.75	83.75	0.492819	0.793328	0.665672	-0.172853	0.127656
chr15	82826847	82830598	ENST00000286760	intron	8	+	3751	ENSG00000156232	WHAMM	30493	protein_coding	5101	1	NM_001080435.3	NM_001080435	15	q25.2	10	0	52.31	122.95	0.287695	0.560543	0.425458	-0.137763	0.135086
chr15	82831080	82833228	ENST00000286760	intron	9	+	2148	ENSG00000156232	WHAMM	30493	protein_coding	5101	1	NM_001080435.3	NM_001080435	15	q25.2	10	1	35.62	67.2	0.297022	0.730707	0.53006	-0.233037	0.200648
chr15	82849904	82851150	ENST00000450735	intron	8	-	1246	ENSG00000103942	HOMER2	17513	protein_coding	1949	1	NM_004839.4	NM_004839	15	q25.2	9	1	7.76	9.56	0.379558	0.978888	0.811715	-0.432158	0.167173
chr15	82851232	82852141	ENST00000450735	intron	7	-	909	ENSG00000103942	HOMER2	17513	protein_coding	1949	1	NM_004839.4	NM_004839	15	q25.2	9	0	8.15	9.75	0.345047	0.989421	0.835897	-0.49085	0.153524
chr15	82852253	82854643	ENST00000450735	intron	6	-	2390	ENSG00000103942	HOMER2	17513	protein_coding	1949	1	NM_004839.4	NM_004839	15	q25.2	9	0	9.76	12.8	0.343351	0.971585	0.7625	-0.419149	0.209085
chr15	82854801	82859028	ENST00000450735	intron	5	-	4227	ENSG00000103942	HOMER2	17513	protein_coding	1949	1	NM_004839.4	NM_004839	15	q25.2	9	0	8.56	9.75	0.53424	0.983447	0.877949	-0.343709	0.105498
chr15	82859136	82864166	ENST00000450735	intron	4	-	5030	ENSG00000103942	HOMER2	17513	protein_coding	1949	1	NM_004839.4	NM_004839	15	q25.2	9	0	NA	NA	NA	NA	NA	NA	NA
chr15	82864260	82875272	ENST00000450735	intron	3	-	11012	ENSG00000103942	HOMER2	17513	protein_coding	1949	1	NM_004839.4	NM_004839	15	q25.2	9	0	NA	NA	NA	NA	NA	NA	NA
chr15	82875405	82892684	ENST00000450735	intron	2	-	17279	ENSG00000103942	HOMER2	17513	protein_coding	1949	1	NM_004839.4	NM_004839	15	q25.2	9	0	6.71	7.95	0.382015	0.992535	0.844025	-0.46201	0.148509
chr15	82892842	82952530	ENST00000450735	intron	1	-	59688	ENSG00000103942	HOMER2	17513	protein_coding	1949	1	NM_004839.4	NM_004839	15	q25.2	9	0	NA	NA	NA	NA	NA	NA	NA
chr15	82986370	82987335	ENST00000304191	intron	1	+	965	ENSG00000169612	RAMAC	31022	protein_coding	1565	1	NM_031452.4	NM_031452	15	q25.2	4	0	96.42	111.4	0.739808	0.949635	0.86553	-0.125721	0.0841057
chr15	82987385	82989009	ENST00000304191	intron	2	+	1624	ENSG00000169612	RAMAC	31022	protein_coding	1565	1	NM_031452.4	NM_031452	15	q25.2	4	0	87.27	109.58	0.626871	0.913738	0.796404	-0.169533	0.117333
chr15	82989189	82989880	ENST00000304191	intron	3	+	691	ENSG00000169612	RAMAC	31022	protein_coding	1565	1	NM_031452.4	NM_031452	15	q25.2	4	1	155.29	172.05	0.809045	0.963966	0.902586	-0.0935418	0.0613792
chr15	83005693	83008547	ENST00000304177	intron	3	-	2854	ENSG00000169609	C15orf40	28443	protein_coding	11274	1	NM_144597.3	NM_144597	15	q25.2	4	1	15.95	58.69	0.139838	0.453986	0.271767	-0.131929	0.182219
chr15	83008676	83010236	ENST00000304177	intron	2	-	1560	ENSG00000169609	C15orf40	28443	protein_coding	11274	1	NM_144597.3	NM_144597	15	q25.2	4	0	16.93	84.29	0.100381	0.366393	0.200854	-0.100473	0.165539
chr15	83010364	83011496	ENST00000304177	intron	1	-	1132	ENSG00000169609	C15orf40	28443	protein_coding	11274	1	NM_144597.3	NM_144597	15	q25.2	4	0	20.38	79.13	0.111429	0.457452	0.257551	-0.146122	0.199901
chr15	83018226	83018706	ENST00000261721	intron	7	-	480	ENSG00000064726	BTBD1	1120	protein_coding	3194	1	NM_025238.4	NM_025238	15	q25.2	8	1	105.78	140.22	0.608373	0.872326	0.754386	-0.146013	0.117941
chr15	83018854	83020674	ENST00000261721	intron	6	-	1820	ENSG00000064726	BTBD1	1120	protein_coding	3194	1	NM_025238.4	NM_025238	15	q25.2	8	0	102.05	153.38	0.500295	0.806801	0.665341	-0.165046	0.14146
chr15	83020763	83030135	ENST00000261721	intron	5	-	9372	ENSG00000064726	BTBD1	1120	protein_coding	3194	1	NM_025238.4	NM_025238	15	q25.2	8	0	79.13	144.31	0.405347	0.688234	0.548333	-0.142987	0.1399
chr15	83030329	83041727	ENST00000261721	intron	4	-	11398	ENSG00000064726	BTBD1	1120	protein_coding	3194	1	NM_025238.4	NM_025238	15	q25.2	8	0	104.84	138.09	0.624254	0.87046	0.759215	-0.134961	0.111245
chr15	83041926	83050072	ENST00000261721	intron	3	-	8146	ENSG00000064726	BTBD1	1120	protein_coding	3194	1	NM_025238.4	NM_025238	15	q25.2	8	0	69.25	116.35	0.458112	0.72382	0.595187	-0.137075	0.128633
chr15	83050179	83056388	ENST00000261721	intron	2	-	6209	ENSG00000064726	BTBD1	1120	protein_coding	3194	1	NM_025238.4	NM_025238	15	q25.2	8	0	62.22	132.22	0.350549	0.596583	0.470579	-0.12003	0.126003
chr15	83056546	83066750	ENST00000261721	intron	1	-	10204	ENSG00000064726	BTBD1	1120	protein_coding	3194	1	NM_025238.4	NM_025238	15	q25.2	8	0	55.93	88.33	0.460051	0.792372	0.633194	-0.173143	0.159178
chr15	83107773	83112796	ENST00000322019	intron	1	+	5023	ENSG00000136404	TM6SF1	11860	protein_coding	1885	1	NM_023003.5	NM_001353882	15	q25.2	10	0	76.78	114.42	0.528278	0.782579	0.671037	-0.142758	0.111543
chr15	83112901	83115844	ENST00000322019	intron	2	+	2943	ENSG00000136404	TM6SF1	11860	protein_coding	1885	1	NM_023003.5	NM_001353882	15	q25.2	10	0	72.13	86.89	0.686984	0.924044	0.83013	-0.143146	0.0939143
chr15	83115943	83119577	ENST00000322019	intron	3	+	3634	ENSG00000136404	TM6SF1	11860	protein_coding	1885	1	NM_023003.5	NM_001353882	15	q25.2	10	0	86.55	101.89	0.703738	0.946643	0.849445	-0.145708	0.0971979
chr15	83119682	83121920	ENST00000322019	intron	4	+	2238	ENSG00000136404	TM6SF1	11860	protein_coding	1885	1	NM_023003.5	NM_001353882	15	q25.2	10	0	66.11	175.38	0.264314	0.499188	0.376953	-0.112639	0.122235
chr15	83122004	83122756	ENST00000322019	intron	5	+	752	ENSG00000136404	TM6SF1	11860	protein_coding	1885	1	NM_023003.5	NM_001353882	15	q25.2	10	0	36.04	89.93	0.258726	0.546915	0.400756	-0.14203	0.146159
chr15	83122879	83124671	ENST00000322019	intron	6	+	1792	ENSG00000136404	TM6SF1	11860	protein_coding	1885	1	NM_023003.5	NM_001353882	15	q25.2	10	0	38.27	145.76	0.108007	0.462402	0.262555	-0.154547	0.199848
chr15	83124777	83126754	ENST00000322019	intron	7	+	1977	ENSG00000136404	TM6SF1	11860	protein_coding	1885	1	NM_023003.5	NM_001353882	15	q25.2	10	0	47.64	110.62	0.263961	0.603302	0.430664	-0.166703	0.172639
chr15	83126848	83127357	ENST00000322019	intron	8	+	509	ENSG00000136404	TM6SF1	11860	protein_coding	1885	1	NM_023003.5	NM_001353882	15	q25.2	10	0	36.24	62.82	0.405554	0.753416	0.576886	-0.171332	0.17653
chr15	83127478	83136480	ENST00000322019	intron	9	+	9002	ENSG00000136404	TM6SF1	11860	protein_coding	1885	1	NM_023003.5	NM_001353882	15	q25.2	10	1	31.67	81.89	0.220022	0.563176	0.386738	-0.166716	0.176438
chr15	83139276	83151214	ENST00000299633	intron	5	-	11938	ENSG00000166503	HDGFL3	24937	protein_coding	12538	1	NM_016073.4	NM_016073	15	q25.2	6	1	11	19.75	0.148677	0.905988	0.556962	-0.408285	0.349026
chr15	83151362	83157414	ENST00000299633	intron	4	-	6052	ENSG00000166503	HDGFL3	24937	protein_coding	12538	1	NM_016073.4	NM_016073	15	q25.2	6	0	12.67	17.36	0.336677	0.95336	0.729839	-0.393162	0.223522
chr15	83157574	83157902	ENST00000299633	intron	3	-	328	ENSG00000166503	HDGFL3	24937	protein_coding	12538	1	NM_016073.4	NM_016073	15	q25.2	6	0	9.91	12.02	0.335029	0.992831	0.824459	-0.48943	0.168372
chr15	83158042	83163998	ENST00000299633	intron	2	-	5956	ENSG00000166503	HDGFL3	24937	protein_coding	12538	1	NM_016073.4	NM_016073	15	q25.2	6	0	5.85	8.25	0.180321	0.975094	0.709091	-0.528769	0.266003
chr15	83164076	83207330	ENST00000299633	intron	1	-	43254	ENSG00000166503	HDGFL3	24937	protein_coding	12538	1	NM_016073.4	NM_016073	15	q25.2	6	0	7.04	10.91	0.255171	0.932647	0.64528	-0.390108	0.287368
chr15	84601136	84603819	ENST00000546148	intron	1	+	2683	ENSG00000176371	ZSCAN2	20994	protein_coding	3756	1	NM_181877.4	NM_181877	15	q25.2	3	0	8.11	22.6	0.097909	0.746754	0.35885	-0.260941	0.387904
chr15	84604334	84620601	ENST00000546148	intron	2	+	16267	ENSG00000176371	ZSCAN2	20994	protein_coding	3756	1	NM_181877.4	NM_181877	15	q25.2	3	1	11.6	23.31	0.225256	0.784812	0.49764	-0.272384	0.287171
chr15	84643724	84645470	ENST00000434634	intron	7	-	1746	ENSG00000177082	WDR73	25928	protein_coding	5331	1	NM_032856.5	NM_032856	15	q25.2	8	1	36.31	128.75	0.191628	0.393619	0.282019	-0.0903915	0.111599
chr15	84645837	84646183	ENST00000434634	intron	6	-	346	ENSG00000177082	WDR73	25928	protein_coding	5331	1	NM_032856.5	NM_032856	15	q25.2	8	0	16.27	180.67	0.0407402	0.172611	0.0900537	-0.0493135	0.0825573
chr15	84646349	84647889	ENST00000434634	intron	5	-	1540	ENSG00000177082	WDR73	25928	protein_coding	5331	1	NM_032856.5	NM_032856	15	q25.2	8	0	15.65	132.09	0.0575842	0.218708	0.11848	-0.0608957	0.100228
chr15	84647955	84648536	ENST00000434634	intron	4	-	581	ENSG00000177082	WDR73	25928	protein_coding	5331	1	NM_032856.5	NM_032856	15	q25.2	8	0	11.87	115.2	0.0408255	0.209677	0.103038	-0.0622126	0.106639
chr15	84648626	84652713	ENST00000434634	intron	3	-	4087	ENSG00000177082	WDR73	25928	protein_coding	5331	1	NM_032856.5	NM_032856	15	q25.2	8	0	34.78	68.85	0.323561	0.703336	0.505156	-0.181595	0.19818
chr15	84652803	84653631	ENST00000434634	intron	2	-	828	ENSG00000177082	WDR73	25928	protein_coding	5331	1	NM_032856.5	NM_032856	15	q25.2	8	0	29.07	63.18	0.243973	0.703713	0.460114	-0.216141	0.243599
chr15	84653700	84654233	ENST00000434634	intron	1	-	533	ENSG00000177082	WDR73	25928	protein_coding	5331	1	NM_032856.5	NM_032856	15	q25.2	8	0	12.8	44.96	0.106527	0.518541	0.284698	-0.178171	0.233843
chr15	84817596	84823329	ENST00000258888	intron	1	+	5733	ENSG00000136383	ALPK3	17574	protein_coding	10238	1	NM_020778.5	NM_020778	15	q25.3	14	0	NA	NA	NA	NA	NA	NA	NA
chr15	84823369	84827483	ENST00000258888	intron	2	+	4114	ENSG00000136383	ALPK3	17574	protein_coding	10238	1	NM_020778.5	NM_020778	15	q25.3	14	0	NA	NA	NA	NA	NA	NA	NA
chr15	84827606	84838979	ENST00000258888	intron	3	+	11373	ENSG00000136383	ALPK3	17574	protein_coding	10238	1	NM_020778.5	NM_020778	15	q25.3	14	0	NA	NA	NA	NA	NA	NA	NA
chr15	84839098	84839701	ENST00000258888	intron	4	+	603	ENSG00000136383	ALPK3	17574	protein_coding	10238	1	NM_020778.5	NM_020778	15	q25.3	14	0	NA	NA	NA	NA	NA	NA	NA
chr15	84840933	84856391	ENST00000258888	intron	5	+	15458	ENSG00000136383	ALPK3	17574	protein_coding	10238	1	NM_020778.5	NM_020778	15	q25.3	14	0	NA	NA	NA	NA	NA	NA	NA
chr15	84858556	84859242	ENST00000258888	intron	6	+	686	ENSG00000136383	ALPK3	17574	protein_coding	10238	1	NM_020778.5	NM_020778	15	q25.3	14	0	NA	NA	NA	NA	NA	NA	NA
chr15	84859391	84859775	ENST00000258888	intron	7	+	384	ENSG00000136383	ALPK3	17574	protein_coding	10238	1	NM_020778.5	NM_020778	15	q25.3	14	0	NA	NA	NA	NA	NA	NA	NA
chr15	84859904	84860036	ENST00000258888	intron	8	+	132	ENSG00000136383	ALPK3	17574	protein_coding	10238	1	NM_020778.5	NM_020778	15	q25.3	14	0	NA	NA	NA	NA	NA	NA	NA
chr15	84860073	84862634	ENST00000258888	intron	9	+	2561	ENSG00000136383	ALPK3	17574	protein_coding	10238	1	NM_020778.5	NM_020778	15	q25.3	14	0	NA	NA	NA	NA	NA	NA	NA
chr15	84862916	84863551	ENST00000258888	intron	10	+	635	ENSG00000136383	ALPK3	17574	protein_coding	10238	1	NM_020778.5	NM_020778	15	q25.3	14	0	NA	NA	NA	NA	NA	NA	NA
chr15	84863641	84864441	ENST00000258888	intron	11	+	800	ENSG00000136383	ALPK3	17574	protein_coding	10238	1	NM_020778.5	NM_020778	15	q25.3	14	0	NA	NA	NA	NA	NA	NA	NA
chr15	84864666	84867316	ENST00000258888	intron	12	+	2650	ENSG00000136383	ALPK3	17574	protein_coding	10238	1	NM_020778.5	NM_020778	15	q25.3	14	0	NA	NA	NA	NA	NA	NA	NA
chr15	84867366	84868110	ENST00000258888	intron	13	+	744	ENSG00000136383	ALPK3	17574	protein_coding	10238	1	NM_020778.5	NM_020778	15	q25.3	14	1	NA	NA	NA	NA	NA	NA	NA
chr15	85761012	85768016	ENST00000337975	intron	2	-	7004	ENSG00000183655	KLHL25	25732	protein_coding	3650	1	NM_022480.4	NM_022480	15	q25.3	3	1	NA	NA	NA	NA	NA	NA	NA
chr15	85769821	85794765	ENST00000337975	intron	1	-	24944	ENSG00000183655	KLHL25	25732	protein_coding	3650	1	NM_022480.4	NM_022480	15	q25.3	3	0	NA	NA	NA	NA	NA	NA	NA
chr15	88459864	88464702	ENST00000312475	intron	3	-	4838	ENSG00000259494	MRPL46	1192	protein_coding	986	1	NM_022163.4	NM_022163	15	q25.3	4	1	17.78	35.93	0.211046	0.775236	0.494851	-0.283805	0.280385
chr15	88464877	88465586	ENST00000312475	intron	2	-	709	ENSG00000259494	MRPL46	1192	protein_coding	986	1	NM_022163.4	NM_022163	15	q25.3	4	0	17.47	48.87	0.168269	0.590616	0.357479	-0.18921	0.233137
chr15	88465774	88467149	ENST00000312475	intron	1	-	1375	ENSG00000259494	MRPL46	1192	protein_coding	986	1	NM_022163.4	NM_022163	15	q25.3	4	0	20.69	29.69	0.406056	0.895839	0.696868	-0.290811	0.198971
chr15	88513141	88516781	ENST00000268148	intron	4	-	3640	ENSG00000140543	DET1	25477	protein_coding	2276	1	NM_001144074.3	NM_001144074	15	q26.1	5	1	NA	NA	NA	NA	NA	NA	NA
chr15	88516974	88527598	ENST00000268148	intron	3	-	10624	ENSG00000140543	DET1	25477	protein_coding	2276	1	NM_001144074.3	NM_001144074	15	q26.1	5	0	27.69	33.22	0.543276	0.979809	0.833534	-0.290258	0.146275
chr15	88527787	88530622	ENST00000268148	intron	2	-	2835	ENSG00000140543	DET1	25477	protein_coding	2276	1	NM_001144074.3	NM_001144074	15	q26.1	5	0	11.47	17.36	0.27908	0.947771	0.660714	-0.381634	0.287057
chr15	88531716	88546539	ENST00000268148	intron	1	-	14823	ENSG00000140543	DET1	25477	protein_coding	2276	1	NM_001144074.3	NM_001144074	15	q26.1	5	0	10.07	30.33	0.112866	0.630253	0.332015	-0.219148	0.298238
chr15	88621383	88626145	ENST00000332810	intron	1	+	4762	ENSG00000181026	AEN	25722	protein_coding	3072	1	NM_022767.4	NM_022767	15	q26.1	4	0	NA	NA	NA	NA	NA	NA	NA
chr15	88626750	88629225	ENST00000332810	intron	2	+	2475	ENSG00000181026	AEN	25722	protein_coding	3072	1	NM_022767.4	NM_022767	15	q26.1	4	0	19.38	39.27	0.257921	0.740717	0.493506	-0.235585	0.247211
chr15	88629427	88630057	ENST00000332810	intron	3	+	630	ENSG00000181026	AEN	25722	protein_coding	3072	1	NM_022767.4	NM_022767	15	q26.1	4	1	15.69	40.55	0.191002	0.635105	0.38693	-0.195928	0.248175
chr15	88639077	88639342	ENST00000306072	intron	1	+	265	ENSG00000172183	ISG20	6130	protein_coding	1583	1	NM_002201.6	NM_001303233	15	q26.1	4	0	283.38	506.75	0.408112	0.684989	0.559211	-0.151098	0.125778
chr15	88639595	88652109	ENST00000306072	intron	2	+	12514	ENSG00000172183	ISG20	6130	protein_coding	1583	1	NM_002201.6	NM_001303233	15	q26.1	4	0	270.62	585	0.344913	0.569913	0.462598	-0.117685	0.107315
chr15	88652311	88655414	ENST00000306072	intron	3	+	3103	ENSG00000172183	ISG20	6130	protein_coding	1583	1	NM_002201.6	NM_001303233	15	q26.1	4	1	275.24	559.53	0.327569	0.630847	0.491913	-0.164344	0.138934
chr15	88878257	88878966	ENST00000359595	intron	4	-	709	ENSG00000140511	HAPLN3	21446	protein_coding	1892	1	NM_178232.4	NM_178232	15	q26.1	5	1	34.75	40.82	0.650685	0.961141	0.851298	-0.200613	0.109842
chr15	88879270	88881356	ENST00000359595	intron	3	-	2086	ENSG00000140511	HAPLN3	21446	protein_coding	1892	1	NM_178232.4	NM_178232	15	q26.1	5	0	10.56	95.33	0.0330064	0.234578	0.110773	-0.0777667	0.123805
chr15	88881726	88887174	ENST00000359595	intron	2	-	5448	ENSG00000140511	HAPLN3	21446	protein_coding	1892	1	NM_178232.4	NM_178232	15	q26.1	5	0	46.91	51.75	0.745051	0.980616	0.906473	-0.161422	0.0741426
chr15	88887346	88895458	ENST00000359595	intron	1	-	8112	ENSG00000140511	HAPLN3	21446	protein_coding	1892	1	NM_178232.4	NM_178232	15	q26.1	5	0	49.67	61.36	0.535636	0.975223	0.809485	-0.273849	0.165738
chr15	88899533	88899655	ENST00000268150	intron	7	-	122	ENSG00000140545	MFGE8	7036	protein_coding	1936	1	NM_005928.4	NM_005928	15	q26.1	8	1	17.49	23.6	0.434694	0.928684	0.741102	-0.306407	0.187582
chr15	88899812	88901550	ENST00000268150	intron	6	-	1738	ENSG00000140545	MFGE8	7036	protein_coding	1936	1	NM_005928.4	NM_005928	15	q26.1	8	0	9.44	17.58	0.106245	0.922461	0.536974	-0.430729	0.385487
chr15	88901736	88905756	ENST00000268150	intron	5	-	4020	ENSG00000140545	MFGE8	7036	protein_coding	1936	1	NM_005928.4	NM_005928	15	q26.1	8	0	20.16	42.35	0.279495	0.697576	0.476033	-0.196538	0.221543
chr15	88905902	88906625	ENST00000268150	intron	4	-	723	ENSG00000140545	MFGE8	7036	protein_coding	1936	1	NM_005928.4	NM_005928	15	q26.1	8	0	20.15	22.11	0.688601	0.991278	0.911352	-0.222752	0.0799252
chr15	88906779	88907194	ENST00000268150	intron	3	-	415	ENSG00000140545	MFGE8	7036	protein_coding	1936	1	NM_005928.4	NM_005928	15	q26.1	8	0	21.69	23.82	0.70199	0.990603	0.910579	-0.20859	0.0800232
chr15	88907377	88909791	ENST00000268150	intron	2	-	2414	ENSG00000140545	MFGE8	7036	protein_coding	1936	1	NM_005928.4	NM_005928	15	q26.1	8	0	18.02	23.64	0.484867	0.94931	0.762267	-0.277401	0.187043
chr15	88909924	88913246	ENST00000268150	intron	1	-	3322	ENSG00000140545	MFGE8	7036	protein_coding	1936	1	NM_005928.4	NM_005928	15	q26.1	8	0	7.95	32.24	0.0649815	0.5293	0.246588	-0.181607	0.282712
chr15	89316828	89317375	ENST00000268124	intron	22	-	547	ENSG00000140521	POLG	9179	protein_coding	4462	1	NM_002693.3	NM_001126131	15	q26.1	23	1	51.36	78.69	0.455561	0.8134	0.652688	-0.197127	0.160713
chr15	89317537	89318540	ENST00000268124	intron	21	-	1003	ENSG00000140521	POLG	9179	protein_coding	4462	1	NM_002693.3	NM_001126131	15	q26.1	23	0	45.91	111.93	0.264558	0.573021	0.410167	-0.14561	0.162853
chr15	89318750	89318930	ENST00000268124	intron	20	-	180	ENSG00000140521	POLG	9179	protein_coding	4462	1	NM_002693.3	NM_001126131	15	q26.1	23	0	58.2	74.35	0.605653	0.903334	0.782784	-0.177131	0.12055
chr15	89319100	89319227	ENST00000268124	intron	19	-	127	ENSG00000140521	POLG	9179	protein_coding	4462	1	NM_002693.3	NM_001126131	15	q26.1	23	0	85.42	125.71	0.518948	0.812954	0.6795	-0.160553	0.133454
chr15	89319351	89320765	ENST00000268124	intron	18	-	1414	ENSG00000140521	POLG	9179	protein_coding	4462	1	NM_002693.3	NM_001126131	15	q26.1	23	0	77.78	164.95	0.361442	0.586802	0.471537	-0.110095	0.115265
chr15	89321013	89321124	ENST00000268124	intron	17	-	111	ENSG00000140521	POLG	9179	protein_coding	4462	1	NM_002693.3	NM_001126131	15	q26.1	23	0	66.51	97.15	0.47644	0.843991	0.684611	-0.208172	0.15938
chr15	89321261	89321735	ENST00000268124	intron	16	-	474	ENSG00000140521	POLG	9179	protein_coding	4462	1	NM_002693.3	NM_001126131	15	q26.1	23	0	50.95	83.05	0.424645	0.779132	0.613486	-0.18884	0.165646
chr15	89321854	89321961	ENST00000268124	intron	15	-	107	ENSG00000140521	POLG	9179	protein_coding	4462	1	NM_002693.3	NM_001126131	15	q26.1	23	0	64.89	92.87	0.500564	0.864137	0.698719	-0.198154	0.165419
chr15	89322016	89322741	ENST00000268124	intron	14	-	725	ENSG00000140521	POLG	9179	protein_coding	4462	1	NM_002693.3	NM_001126131	15	q26.1	23	0	58.73	77.96	0.554225	0.907717	0.753335	-0.19911	0.154382
chr15	89322903	89323403	ENST00000268124	intron	13	-	500	ENSG00000140521	POLG	9179	protein_coding	4462	1	NM_002693.3	NM_001126131	15	q26.1	23	0	86.35	103.51	0.713993	0.91563	0.834219	-0.120226	0.0814112
chr15	89323512	89323814	ENST00000268124	intron	12	-	302	ENSG00000140521	POLG	9179	protein_coding	4462	1	NM_002693.3	NM_001126131	15	q26.1	23	0	84.22	126.04	0.528914	0.793469	0.668201	-0.139287	0.125268
chr15	89323902	89324106	ENST00000268124	intron	11	-	204	ENSG00000140521	POLG	9179	protein_coding	4462	1	NM_002693.3	NM_001126131	15	q26.1	23	0	78.85	89.56	0.749488	0.968238	0.880415	-0.130927	0.0878226
chr15	89324228	89325449	ENST00000268124	intron	10	-	1221	ENSG00000140521	POLG	9179	protein_coding	4462	1	NM_002693.3	NM_001126131	15	q26.1	23	0	74.69	109.45	0.495131	0.836046	0.682412	-0.187281	0.153634
chr15	89325687	89326611	ENST00000268124	intron	9	-	924	ENSG00000140521	POLG	9179	protein_coding	4462	1	NM_002693.3	NM_001126131	15	q26.1	23	0	92.42	124.29	0.605262	0.858418	0.743584	-0.138321	0.114835
chr15	89326739	89326911	ENST00000268124	intron	8	-	172	ENSG00000140521	POLG	9179	protein_coding	4462	1	NM_002693.3	NM_001126131	15	q26.1	23	0	60.36	89.24	0.434879	0.866737	0.676378	-0.2415	0.190359
chr15	89327064	89327166	ENST00000268124	intron	7	-	102	ENSG00000140521	POLG	9179	protein_coding	4462	1	NM_002693.3	NM_001126131	15	q26.1	23	0	70.69	133.65	0.336681	0.723761	0.528919	-0.192238	0.194843
chr15	89327350	89328455	ENST00000268124	intron	6	-	1105	ENSG00000140521	POLG	9179	protein_coding	4462	1	NM_002693.3	NM_001126131	15	q26.1	23	0	68.07	103.96	0.510607	0.792022	0.654771	-0.144164	0.137251
chr15	89328536	89328684	ENST00000268124	intron	5	-	148	ENSG00000140521	POLG	9179	protein_coding	4462	1	NM_002693.3	NM_001126131	15	q26.1	23	0	62.55	103.11	0.479118	0.726794	0.606634	-0.127516	0.120161
chr15	89328832	89328942	ENST00000268124	intron	4	-	110	ENSG00000140521	POLG	9179	protein_coding	4462	1	NM_002693.3	NM_001126131	15	q26.1	23	0	55.18	81.56	0.486815	0.843528	0.676557	-0.189743	0.166971
chr15	89329111	89330080	ENST00000268124	intron	3	-	969	ENSG00000140521	POLG	9179	protein_coding	4462	1	NM_002693.3	NM_001126131	15	q26.1	23	0	91.82	116.47	0.668169	0.881146	0.788358	-0.120188	0.092788
chr15	89330277	89333095	ENST00000268124	intron	2	-	2818	ENSG00000140521	POLG	9179	protein_coding	4462	1	NM_002693.3	NM_001126131	15	q26.1	23	0	44.98	98.98	0.33833	0.575405	0.454435	-0.116106	0.12097
chr15	89333914	89334672	ENST00000268124	intron	1	-	758	ENSG00000140521	POLG	9179	protein_coding	4462	1	NM_002693.3	NM_001126131	15	q26.1	23	0	10.02	108.22	0.0263487	0.202195	0.0925892	-0.0662405	0.109606
chr15	89683949	89686430	ENST00000300056	intron	2	-	2481	ENSG00000166821	PEX11A	8852	protein_coding	2708	1	NM_003847.3	NM_001271573	15	q26.1	3	1	NA	NA	NA	NA	NA	NA	NA
chr15	89686547	89690576	ENST00000300056	intron	1	-	4029	ENSG00000166821	PEX11A	8852	protein_coding	2708	1	NM_003847.3	NM_001271573	15	q26.1	3	0	NA	NA	NA	NA	NA	NA	NA
chr15	89785502	89790459	ENST00000300060	intron	20	-	4957	ENSG00000166825	ANPEP	500	protein_coding	3662	1	NM_001150.3	NM_001150	15	q26.1	21	1	301.65	316.73	0.903882	0.984707	0.952388	-0.0485067	0.0323183
chr15	89790542	89790952	ENST00000300060	intron	19	-	410	ENSG00000166825	ANPEP	500	protein_coding	3662	1	NM_001150.3	NM_001150	15	q26.1	21	0	299.07	311.87	0.898188	0.992646	0.958957	-0.0607693	0.0336888
chr15	89791094	89792159	ENST00000300060	intron	18	-	1065	ENSG00000166825	ANPEP	500	protein_coding	3662	1	NM_001150.3	NM_001150	15	q26.1	21	0	309.02	338.62	0.817842	0.984735	0.912586	-0.0947441	0.0721486
chr15	89792328	89792451	ENST00000300060	intron	17	-	123	ENSG00000166825	ANPEP	500	protein_coding	3662	1	NM_001150.3	NM_001150	15	q26.1	21	0	327.27	349.4	0.86187	0.995893	0.936663	-0.0747926	0.05923
chr15	89792563	89793034	ENST00000300060	intron	16	-	471	ENSG00000166825	ANPEP	500	protein_coding	3662	1	NM_001150.3	NM_001150	15	q26.1	21	0	412.71	433.35	0.888668	0.986875	0.952371	-0.063703	0.0345039
chr15	89793127	89797574	ENST00000300060	intron	15	-	4447	ENSG00000166825	ANPEP	500	protein_coding	3662	1	NM_001150.3	NM_001150	15	q26.1	21	0	374.25	427.8	0.743264	0.970191	0.874825	-0.13156	0.0953666
chr15	89797723	89799259	ENST00000300060	intron	14	-	1536	ENSG00000166825	ANPEP	500	protein_coding	3662	1	NM_001150.3	NM_001150	15	q26.1	21	0	378.85	419.13	0.77999	0.989568	0.903896	-0.123906	0.0856714
chr15	89799316	89799425	ENST00000300060	intron	13	-	109	ENSG00000166825	ANPEP	500	protein_coding	3662	1	NM_001150.3	NM_001150	15	q26.1	21	0	413.53	433.47	0.903303	0.991543	0.953999	-0.0506966	0.037544
chr15	89799560	89801110	ENST00000300060	intron	12	-	1550	ENSG00000166825	ANPEP	500	protein_coding	3662	1	NM_001150.3	NM_001150	15	q26.1	21	0	253.98	335.02	0.624998	0.884624	0.758104	-0.133106	0.12652
chr15	89801188	89801434	ENST00000300060	intron	11	-	246	ENSG00000166825	ANPEP	500	protein_coding	3662	1	NM_001150.3	NM_001150	15	q26.1	21	0	214.93	232.16	0.860039	0.979524	0.925784	-0.0657448	0.0537397
chr15	89801608	89803238	ENST00000300060	intron	10	-	1630	ENSG00000166825	ANPEP	500	protein_coding	3662	1	NM_001150.3	NM_001150	15	q26.1	21	0	280.62	412.29	0.537693	0.808137	0.680637	-0.142945	0.127499
chr15	89803305	89803441	ENST00000300060	intron	9	-	136	ENSG00000166825	ANPEP	500	protein_coding	3662	1	NM_001150.3	NM_001150	15	q26.1	21	0	349.42	369.05	0.884671	0.989292	0.946809	-0.0621384	0.0424822
chr15	89803508	89803646	ENST00000300060	intron	8	-	138	ENSG00000166825	ANPEP	500	protein_coding	3662	1	NM_001150.3	NM_001150	15	q26.1	21	0	317.47	337.05	0.867181	0.986451	0.941908	-0.0747263	0.0445435
chr15	89803791	89803888	ENST00000300060	intron	7	-	97	ENSG00000166825	ANPEP	500	protein_coding	3662	1	NM_001150.3	NM_001150	15	q26.1	21	0	256.35	265.49	0.899933	0.996157	0.965573	-0.0656401	0.0305835
chr15	89804003	89804252	ENST00000300060	intron	6	-	249	ENSG00000166825	ANPEP	500	protein_coding	3662	1	NM_001150.3	NM_001150	15	q26.1	21	0	374.42	425.89	0.765969	0.965426	0.879147	-0.113178	0.0862791
chr15	89804408	89804490	ENST00000300060	intron	5	-	82	ENSG00000166825	ANPEP	500	protein_coding	3662	1	NM_001150.3	NM_001150	15	q26.1	21	0	94.05	123.75	0.510245	0.953868	0.76	-0.249755	0.193868
chr15	89804618	89805077	ENST00000300060	intron	4	-	459	ENSG00000166825	ANPEP	500	protein_coding	3662	1	NM_001150.3	NM_001150	15	q26.1	21	0	211.33	388.85	0.33931	0.7622	0.543474	-0.204164	0.218725
chr15	89805218	89805320	ENST00000300060	intron	3	-	102	ENSG00000166825	ANPEP	500	protein_coding	3662	1	NM_001150.3	NM_001150	15	q26.1	21	0	405.87	443.24	0.814746	0.983845	0.915689	-0.100943	0.068156
chr15	89805464	89805969	ENST00000300060	intron	2	-	505	ENSG00000166825	ANPEP	500	protein_coding	3662	1	NM_001150.3	NM_001150	15	q26.1	21	0	261.49	385.31	0.508714	0.848794	0.678648	-0.169934	0.170146
chr15	89806807	89814771	ENST00000300060	intron	1	-	7964	ENSG00000166825	ANPEP	500	protein_coding	3662	1	NM_001150.3	NM_001150	15	q26.1	21	0	189.36	299.58	0.447677	0.781159	0.632085	-0.184408	0.149074
chr15	89835644	89837614	ENST00000336418	intron	5	-	1970	ENSG00000157823	AP3S2	571	protein_coding	5543	1	NM_005829.5	NM_005829	15	q26.1	6	1	52.55	66.27	0.590832	0.937314	0.792968	-0.202136	0.144346
chr15	89837723	89871474	ENST00000336418	intron	4	-	33751	ENSG00000157823	AP3S2	571	protein_coding	5543	1	NM_005829.5	NM_005829	15	q26.1	6	0	67.42	98.91	0.504035	0.835929	0.68163	-0.177595	0.154299
chr15	89871547	89888520	ENST00000336418	intron	3	-	16973	ENSG00000157823	AP3S2	571	protein_coding	5543	1	NM_005829.5	NM_005829	15	q26.1	6	0	58.64	125.16	0.311252	0.635682	0.46852	-0.157268	0.167162
chr15	89888633	89889048	ENST00000336418	intron	2	-	415	ENSG00000157823	AP3S2	571	protein_coding	5543	1	NM_005829.5	NM_005829	15	q26.1	6	0	67.09	104.62	0.485674	0.784269	0.641273	-0.155599	0.142996
chr15	89889141	89893880	ENST00000336418	intron	1	-	4739	ENSG00000157823	AP3S2	571	protein_coding	5543	1	NM_005829.5	NM_005829	15	q26.1	6	0	72.71	166.71	0.29663	0.582739	0.436147	-0.139517	0.146592
chr15	89901804	89903215	ENST00000357484	intron	5	-	1411	ENSG00000242498	ARPIN	28782	protein_coding	7587	1	NM_182616.4	NM_182616	15	q26.1	6	1	NA	NA	NA	NA	NA	NA	NA
chr15	89903380	89903776	ENST00000357484	intron	4	-	396	ENSG00000242498	ARPIN	28782	protein_coding	7587	1	NM_182616.4	NM_182616	15	q26.1	6	0	17.6	20.11	0.548414	0.991553	0.875186	-0.326773	0.116366
chr15	89903984	89908279	ENST00000357484	intron	3	-	4295	ENSG00000242498	ARPIN	28782	protein_coding	7587	1	NM_182616.4	NM_182616	15	q26.1	6	0	15.38	19.15	0.467364	0.979287	0.803133	-0.335769	0.176153
chr15	89908413	89910743	ENST00000357484	intron	2	-	2330	ENSG00000242498	ARPIN	28782	protein_coding	7587	1	NM_182616.4	NM_182616	15	q26.1	6	0	16.95	21.47	0.542289	0.948425	0.789474	-0.247184	0.158951
chr15	89910820	89912743	ENST00000357484	intron	1	-	1923	ENSG00000242498	ARPIN	28782	protein_coding	7587	1	NM_182616.4	NM_182616	15	q26.1	6	0	11.24	13.18	0.538995	0.978956	0.852807	-0.313812	0.126148
chr15	90084354	90084815	ENST00000330062	intron	10	-	461	ENSG00000182054	IDH2	5383	protein_coding	2658	1	NM_002168.4	NM_002168	15	q26.1	11	1	136.24	163.42	0.703555	0.923754	0.83368	-0.130125	0.0900739
chr15	90084909	90085000	ENST00000330062	intron	9	-	91	ENSG00000182054	IDH2	5383	protein_coding	2658	1	NM_002168.4	NM_002168	15	q26.1	11	0	95.24	109.45	0.725679	0.962342	0.870169	-0.14449	0.0921726
chr15	90085099	90085274	ENST00000330062	intron	8	-	175	ENSG00000182054	IDH2	5383	protein_coding	2658	1	NM_002168.4	NM_002168	15	q26.1	11	0	103.24	114.87	0.76167	0.974051	0.898755	-0.137086	0.0752958
chr15	90085388	90087111	ENST00000330062	intron	7	-	1723	ENSG00000182054	IDH2	5383	protein_coding	2658	1	NM_002168.4	NM_002168	15	q26.1	11	0	84.55	105.27	0.668815	0.89595	0.803173	-0.134358	0.0927769
chr15	90087264	90087438	ENST00000330062	intron	6	-	174	ENSG00000182054	IDH2	5383	protein_coding	2658	1	NM_002168.4	NM_002168	15	q26.1	11	0	107.51	149	0.587087	0.83041	0.721544	-0.134456	0.108866
chr15	90087576	90088358	ENST00000330062	intron	5	-	782	ENSG00000182054	IDH2	5383	protein_coding	2658	1	NM_002168.4	NM_002168	15	q26.1	11	0	101.27	143.27	0.561615	0.821334	0.706847	-0.145232	0.114487
chr15	90088503	90088586	ENST00000330062	intron	4	-	83	ENSG00000182054	IDH2	5383	protein_coding	2658	1	NM_002168.4	NM_002168	15	q26.1	11	0	129.13	154.05	0.712108	0.930823	0.838234	-0.126126	0.0925884
chr15	90088748	90090478	ENST00000330062	intron	3	-	1730	ENSG00000182054	IDH2	5383	protein_coding	2658	1	NM_002168.4	NM_002168	15	q26.1	11	0	161.4	186.58	0.756111	0.943444	0.865044	-0.108933	0.0783991
chr15	90090645	90091552	ENST00000330062	intron	2	-	907	ENSG00000182054	IDH2	5383	protein_coding	2658	1	NM_002168.4	NM_002168	15	q26.1	11	0	106.85	143.2	0.617954	0.853577	0.746159	-0.128205	0.107418
chr15	90091645	90102275	ENST00000330062	intron	1	-	10630	ENSG00000182054	IDH2	5383	protein_coding	2658	1	NM_002168.4	NM_002168	15	q26.1	11	0	75.62	99.4	0.633704	0.872434	0.760765	-0.12706	0.111669
chr15	90201736	90217438	ENST00000411539	intron	1	+	15702	ENSG00000185033	SEMA4B	10730	protein_coding	3780	1	NM_198925.4	NM_001324031	15	q26.1	14	0	63.31	142.4	0.304927	0.582042	0.444593	-0.139666	0.137449
chr15	90217603	90217766	ENST00000411539	intron	2	+	163	ENSG00000185033	SEMA4B	10730	protein_coding	3780	1	NM_198925.4	NM_001324031	15	q26.1	14	0	113.64	164.65	0.559968	0.805959	0.690191	-0.130223	0.115767
chr15	90217830	90219792	ENST00000411539	intron	3	+	1962	ENSG00000185033	SEMA4B	10730	protein_coding	3780	1	NM_198925.4	NM_001324031	15	q26.1	14	0	130.56	185.96	0.531569	0.862881	0.702086	-0.170518	0.160794
chr15	90219892	90220981	ENST00000411539	intron	4	+	1089	ENSG00000185033	SEMA4B	10730	protein_coding	3780	1	NM_198925.4	NM_001324031	15	q26.1	14	0	109.78	155.87	0.587256	0.805413	0.704305	-0.117049	0.101108
chr15	90221094	90221366	ENST00000411539	intron	5	+	272	ENSG00000185033	SEMA4B	10730	protein_coding	3780	1	NM_198925.4	NM_001324031	15	q26.1	14	0	98.87	126.2	0.629135	0.899582	0.783439	-0.154304	0.116143
chr15	90221481	90221613	ENST00000411539	intron	6	+	132	ENSG00000185033	SEMA4B	10730	protein_coding	3780	1	NM_198925.4	NM_001324031	15	q26.1	14	0	74.22	91.95	0.628665	0.926175	0.807178	-0.178513	0.118997
chr15	90221766	90223558	ENST00000411539	intron	7	+	1792	ENSG00000185033	SEMA4B	10730	protein_coding	3780	1	NM_198925.4	NM_001324031	15	q26.1	14	0	71.33	108.62	0.478391	0.806437	0.656693	-0.178302	0.149744
chr15	90223741	90223837	ENST00000411539	intron	8	+	96	ENSG00000185033	SEMA4B	10730	protein_coding	3780	1	NM_198925.4	NM_001324031	15	q26.1	14	0	74.2	95.29	0.621391	0.886691	0.778676	-0.157285	0.108015
chr15	90223989	90224967	ENST00000411539	intron	9	+	978	ENSG00000185033	SEMA4B	10730	protein_coding	3780	1	NM_198925.4	NM_001324031	15	q26.1	14	0	69.58	92.64	0.588987	0.864822	0.751079	-0.162093	0.113743
chr15	90225179	90225281	ENST00000411539	intron	10	+	102	ENSG00000185033	SEMA4B	10730	protein_coding	3780	1	NM_198925.4	NM_001324031	15	q26.1	14	0	51.62	66.84	0.557101	0.916051	0.772292	-0.215191	0.143759
chr15	90225398	90225660	ENST00000411539	intron	11	+	262	ENSG00000185033	SEMA4B	10730	protein_coding	3780	1	NM_198925.4	NM_001324031	15	q26.1	14	0	72.18	100.58	0.519668	0.854077	0.717638	-0.197969	0.136439
chr15	90225828	90227556	ENST00000411539	intron	12	+	1728	ENSG00000185033	SEMA4B	10730	protein_coding	3780	1	NM_198925.4	NM_001324031	15	q26.1	14	0	70.55	117.71	0.461254	0.730753	0.599354	-0.1381	0.131399
chr15	90227643	90227903	ENST00000411539	intron	13	+	260	ENSG00000185033	SEMA4B	10730	protein_coding	3780	1	NM_198925.4	NM_001324031	15	q26.1	14	1	80.58	96.58	0.69026	0.928935	0.834334	-0.144074	0.0946005
chr15	90230506	90230933	ENST00000328649	intron	6	-	427	ENSG00000185043	CIB1	16920	protein_coding	1141	1	NM_006384.4	NM_006384	15	q26.1	7	1	154.85	173.58	0.780187	0.957381	0.892096	-0.111909	0.0652849
chr15	90231023	90231094	ENST00000328649	intron	5	-	71	ENSG00000185043	CIB1	16920	protein_coding	1141	1	NM_006384.4	NM_006384	15	q26.1	7	0	152.85	186.38	0.669911	0.932655	0.820099	-0.150188	0.112556
chr15	90231214	90231356	ENST00000328649	intron	4	-	142	ENSG00000185043	CIB1	16920	protein_coding	1141	1	NM_006384.4	NM_006384	15	q26.1	7	0	218.47	232.4	0.878246	0.97978	0.94006	-0.061814	0.0397198
chr15	90231508	90232218	ENST00000328649	intron	3	-	710	ENSG00000185043	CIB1	16920	protein_coding	1141	1	NM_006384.4	NM_006384	15	q26.1	7	0	214.53	311.84	0.556993	0.81649	0.687949	-0.130956	0.128541
chr15	90232328	90233668	ENST00000328649	intron	2	-	1340	ENSG00000185043	CIB1	16920	protein_coding	1141	1	NM_006384.4	NM_006384	15	q26.1	7	0	160.38	235	0.513493	0.840999	0.682468	-0.168975	0.158531
chr15	90233704	90233834	ENST00000328649	intron	1	-	130	ENSG00000185043	CIB1	16920	protein_coding	1141	1	NM_006384.4	NM_006384	15	q26.1	7	0	124.02	147.05	0.754579	0.910146	0.843387	-0.0888075	0.0667597
chr15	90234293	90234521	ENST00000329600	intron	1	+	228	ENSG00000183208	GDPGP1	34360	protein_coding	5128	1	NM_001013657.3	NM_001013657	15	q26.1	4	0	NA	NA	NA	NA	NA	NA	NA
chr15	90234597	90238491	ENST00000329600	intron	2	+	3894	ENSG00000183208	GDPGP1	34360	protein_coding	5128	1	NM_001013657.3	NM_001013657	15	q26.1	4	0	9.53	28.11	0.162893	0.558535	0.339025	-0.176133	0.21951
chr15	90238549	90240899	ENST00000329600	intron	3	+	2350	ENSG00000183208	GDPGP1	34360	protein_coding	5128	1	NM_001013657.3	NM_001013657	15	q26.1	4	1	13.02	29.75	0.161597	0.743719	0.437647	-0.27605	0.306072
chr15	90265877	90266287	ENST00000379095	intron	1	+	410	ENSG00000182768	NGRN	18077	protein_coding	1340	1	NM_001033088.3	NM_001033088	15	q26.1	3	0	7.76	227.51	0.0109941	0.0761894	0.0341084	-0.0231143	0.042081
chr15	90266399	90271187	ENST00000379095	intron	2	+	4788	ENSG00000182768	NGRN	18077	protein_coding	1340	1	NM_001033088.3	NM_001033088	15	q26.1	3	1	79.55	102.07	0.613822	0.913272	0.779367	-0.165545	0.133905
chr15	90717441	90747388	ENST00000355112	intron	1	+	29947	ENSG00000197299	BLM	1058	protein_coding	5240	1	NM_000057.4	NM_001287246	15	q26.1	22	0	NA	NA	NA	NA	NA	NA	NA
chr15	90747491	90749366	ENST00000355112	intron	2	+	1875	ENSG00000197299	BLM	1058	protein_coding	5240	1	NM_000057.4	NM_001287246	15	q26.1	22	0	NA	NA	NA	NA	NA	NA	NA
chr15	90750068	90751786	ENST00000355112	intron	3	+	1718	ENSG00000197299	BLM	1058	protein_coding	5240	1	NM_000057.4	NM_001287246	15	q26.1	22	0	NA	NA	NA	NA	NA	NA	NA
chr15	90751947	90754810	ENST00000355112	intron	4	+	2863	ENSG00000197299	BLM	1058	protein_coding	5240	1	NM_000057.4	NM_001287246	15	q26.1	22	0	10.89	13.6	0.419447	0.973906	0.800735	-0.381288	0.173171
chr15	90754939	90760146	ENST00000355112	intron	5	+	5207	ENSG00000197299	BLM	1058	protein_coding	5240	1	NM_000057.4	NM_001287246	15	q26.1	22	0	NA	NA	NA	NA	NA	NA	NA
chr15	90760280	90760593	ENST00000355112	intron	6	+	313	ENSG00000197299	BLM	1058	protein_coding	5240	1	NM_000057.4	NM_001287246	15	q26.1	22	0	8.02	20.29	0.125644	0.723305	0.395269	-0.269625	0.328037
chr15	90761256	90762965	ENST00000355112	intron	7	+	1709	ENSG00000197299	BLM	1058	protein_coding	5240	1	NM_000057.4	NM_001287246	15	q26.1	22	0	13.31	19.98	0.376758	0.903558	0.666166	-0.289408	0.237392
chr15	90763158	90765295	ENST00000355112	intron	8	+	2137	ENSG00000197299	BLM	1058	protein_coding	5240	1	NM_000057.4	NM_001287246	15	q26.1	22	0	8.04	13	0.248589	0.911369	0.618462	-0.369872	0.292908
chr15	90765415	90766909	ENST00000355112	intron	9	+	1494	ENSG00000197299	BLM	1058	protein_coding	5240	1	NM_000057.4	NM_001287246	15	q26.1	22	0	14.64	19.04	0.43673	0.965393	0.768908	-0.332178	0.196486
chr15	90767024	90769132	ENST00000355112	intron	10	+	2108	ENSG00000197299	BLM	1058	protein_coding	5240	1	NM_000057.4	NM_001287246	15	q26.1	22	0	9.8	14.65	0.298191	0.917229	0.668942	-0.37075	0.248287
chr15	90769232	90769437	ENST00000355112	intron	11	+	205	ENSG00000197299	BLM	1058	protein_coding	5240	1	NM_000057.4	NM_001287246	15	q26.1	22	0	10.8	15.67	0.390521	0.915017	0.689215	-0.298694	0.225802
chr15	90769587	90782821	ENST00000355112	intron	12	+	13234	ENSG00000197299	BLM	1058	protein_coding	5240	1	NM_000057.4	NM_001287246	15	q26.1	22	0	10.04	18.05	0.185808	0.889742	0.556233	-0.370425	0.333509
chr15	90782929	90784920	ENST00000355112	intron	13	+	1991	ENSG00000197299	BLM	1058	protein_coding	5240	1	NM_000057.4	NM_001287246	15	q26.1	22	0	10.11	14.96	0.289464	0.933435	0.675802	-0.386338	0.257633
chr15	90785082	90790648	ENST00000355112	intron	14	+	5566	ENSG00000197299	BLM	1058	protein_coding	5240	1	NM_000057.4	NM_001287246	15	q26.1	22	0	11.09	18.69	0.223364	0.91067	0.593365	-0.370001	0.317305
chr15	90790845	90794166	ENST00000355112	intron	15	+	3321	ENSG00000197299	BLM	1058	protein_coding	5240	1	NM_000057.4	NM_001287246	15	q26.1	22	0	NA	NA	NA	NA	NA	NA	NA
chr15	90794358	90798189	ENST00000355112	intron	16	+	3831	ENSG00000197299	BLM	1058	protein_coding	5240	1	NM_000057.4	NM_001287246	15	q26.1	22	0	9.33	14.05	0.17781	0.981804	0.664057	-0.486247	0.317747
chr15	90798338	90803520	ENST00000355112	intron	17	+	5182	ENSG00000197299	BLM	1058	protein_coding	5240	1	NM_000057.4	NM_001287246	15	q26.1	22	0	14.13	20.44	0.357143	0.937186	0.691292	-0.334148	0.245894
chr15	90803721	90804166	ENST00000355112	intron	18	+	445	ENSG00000197299	BLM	1058	protein_coding	5240	1	NM_000057.4	NM_001287246	15	q26.1	22	0	9.98	15.02	0.23674	0.967332	0.664447	-0.427708	0.302884
chr15	90804360	90809136	ENST00000355112	intron	19	+	4776	ENSG00000197299	BLM	1058	protein_coding	5240	1	NM_000057.4	NM_001287246	15	q26.1	22	0	NA	NA	NA	NA	NA	NA	NA
chr15	90809260	90811204	ENST00000355112	intron	20	+	1944	ENSG00000197299	BLM	1058	protein_coding	5240	1	NM_000057.4	NM_001287246	15	q26.1	22	0	NA	NA	NA	NA	NA	NA	NA
chr15	90811407	90815101	ENST00000355112	intron	21	+	3694	ENSG00000197299	BLM	1058	protein_coding	5240	1	NM_000057.4	NM_001287246	15	q26.1	22	1	13.78	20.25	0.327585	0.944014	0.680494	-0.352909	0.26352
chr15	90868712	90875581	ENST00000268171	intron	1	+	6869	ENSG00000140564	FURIN	8568	protein_coding	4247	1	NM_002569.4	NM_002569	15	q26.1	16	0	NA	NA	NA	NA	NA	NA	NA
chr15	90875918	90876254	ENST00000268171	intron	2	+	336	ENSG00000140564	FURIN	8568	protein_coding	4247	1	NM_002569.4	NM_002569	15	q26.1	16	0	290.56	324.64	0.756178	0.960038	0.895022	-0.138844	0.0650155
chr15	90876354	90876461	ENST00000268171	intron	3	+	107	ENSG00000140564	FURIN	8568	protein_coding	4247	1	NM_002569.4	NM_002569	15	q26.1	16	0	337.38	368.6	0.794537	0.971543	0.915301	-0.120764	0.0562416
chr15	90876558	90876895	ENST00000268171	intron	4	+	337	ENSG00000140564	FURIN	8568	protein_coding	4247	1	NM_002569.4	NM_002569	15	q26.1	16	0	559.55	590	0.883661	0.980095	0.94839	-0.0647284	0.0317051
chr15	90877025	90877134	ENST00000268171	intron	5	+	109	ENSG00000140564	FURIN	8568	protein_coding	4247	1	NM_002569.4	NM_002569	15	q26.1	16	0	683.93	725.84	0.878611	0.97454	0.94226	-0.0636489	0.0322801
chr15	90877212	90877526	ENST00000268171	intron	6	+	314	ENSG00000140564	FURIN	8568	protein_coding	4247	1	NM_002569.4	NM_002569	15	q26.1	16	0	686.56	750.64	0.845819	0.958832	0.914633	-0.0688134	0.044199
chr15	90877616	90878131	ENST00000268171	intron	7	+	515	ENSG00000140564	FURIN	8568	protein_coding	4247	1	NM_002569.4	NM_002569	15	q26.1	16	0	675.89	733.2	0.831594	0.971878	0.921836	-0.0902413	0.0500424
chr15	90878305	90878763	ENST00000268171	intron	8	+	458	ENSG00000140564	FURIN	8568	protein_coding	4247	1	NM_002569.4	NM_002569	15	q26.1	16	0	229.2	304.78	0.533206	0.873394	0.752018	-0.218812	0.121376
chr15	90878977	90879443	ENST00000268171	intron	9	+	466	ENSG00000140564	FURIN	8568	protein_coding	4247	1	NM_002569.4	NM_002569	15	q26.1	16	0	402.56	435.91	0.838874	0.965557	0.923493	-0.0846192	0.0420637
chr15	90879545	90879670	ENST00000268171	intron	10	+	125	ENSG00000140564	FURIN	8568	protein_coding	4247	1	NM_002569.4	NM_002569	15	q26.1	16	0	601.11	617.02	0.926266	0.994687	0.974215	-0.0479487	0.0204725
chr15	90879775	90879866	ENST00000268171	intron	11	+	91	ENSG00000140564	FURIN	8568	protein_coding	4247	1	NM_002569.4	NM_002569	15	q26.1	16	0	386.8	409.91	0.864552	0.981137	0.943622	-0.0790701	0.0375155
chr15	90879985	90880093	ENST00000268171	intron	12	+	108	ENSG00000140564	FURIN	8568	protein_coding	4247	1	NM_002569.4	NM_002569	15	q26.1	16	0	304.8	340.47	0.769163	0.964261	0.895233	-0.12607	0.0690284
chr15	90880274	90880690	ENST00000268171	intron	13	+	416	ENSG00000140564	FURIN	8568	protein_coding	4247	1	NM_002569.4	NM_002569	15	q26.1	16	0	412.13	468.96	0.76608	0.94243	0.878817	-0.112737	0.0636135
chr15	90880816	90880929	ENST00000268171	intron	14	+	113	ENSG00000140564	FURIN	8568	protein_coding	4247	1	NM_002569.4	NM_002569	15	q26.1	16	0	326.65	351.8	0.845508	0.971714	0.928511	-0.0830024	0.043203
chr15	90881041	90881285	ENST00000268171	intron	15	+	244	ENSG00000140564	FURIN	8568	protein_coding	4247	1	NM_002569.4	NM_002569	15	q26.1	16	1	342.44	361.6	0.857699	0.98492	0.947013	-0.089314	0.0379064
chr15	90884545	90885036	ENST00000328850	intron	1	+	491	ENSG00000182511	FES	3657	protein_coding	2737	1	NM_002005.4	NM_002005	15	q26.1	19	0	81.42	187.65	0.287196	0.627738	0.433893	-0.146697	0.193845
chr15	90885259	90885411	ENST00000328850	intron	2	+	152	ENSG00000182511	FES	3657	protein_coding	2737	1	NM_002005.4	NM_002005	15	q26.1	19	0	84.98	176.87	0.375735	0.597724	0.480466	-0.104731	0.117258
chr15	90885586	90886960	ENST00000328850	intron	3	+	1374	ENSG00000182511	FES	3657	protein_coding	2737	1	NM_002005.4	NM_002005	15	q26.1	19	0	81.09	165.04	0.375547	0.619117	0.491335	-0.115788	0.127782
chr15	90887058	90887186	ENST00000328850	intron	4	+	128	ENSG00000182511	FES	3657	protein_coding	2737	1	NM_002005.4	NM_002005	15	q26.1	19	0	98.91	153.24	0.45984	0.806761	0.645458	-0.185619	0.161303
chr15	90887371	90889305	ENST00000328850	intron	5	+	1934	ENSG00000182511	FES	3657	protein_coding	2737	1	NM_002005.4	NM_002005	15	q26.1	19	0	87.4	159.71	0.397488	0.700432	0.547242	-0.149754	0.153191
chr15	90889444	90889516	ENST00000328850	intron	6	+	72	ENSG00000182511	FES	3657	protein_coding	2737	1	NM_002005.4	NM_002005	15	q26.1	19	0	119.91	178.62	0.525557	0.811316	0.671313	-0.145757	0.140002
chr15	90889637	90889839	ENST00000328850	intron	7	+	202	ENSG00000182511	FES	3657	protein_coding	2737	1	NM_002005.4	NM_002005	15	q26.1	19	0	93.85	159.07	0.429427	0.744273	0.589992	-0.160565	0.154281
chr15	90889963	90890091	ENST00000328850	intron	8	+	128	ENSG00000182511	FES	3657	protein_coding	2737	1	NM_002005.4	NM_002005	15	q26.1	19	0	52.2	64.24	0.595736	0.942365	0.812578	-0.216842	0.129787
chr15	90890279	90890400	ENST00000328850	intron	9	+	121	ENSG00000182511	FES	3657	protein_coding	2737	1	NM_002005.4	NM_002005	15	q26.1	19	0	77.89	154.56	0.33415	0.668515	0.503947	-0.169797	0.164569
chr15	90890485	90890981	ENST00000328850	intron	10	+	496	ENSG00000182511	FES	3657	protein_coding	2737	1	NM_002005.4	NM_002005	15	q26.1	19	0	80	135.42	0.431372	0.731516	0.590755	-0.159383	0.140761
chr15	90891192	90891553	ENST00000328850	intron	11	+	361	ENSG00000182511	FES	3657	protein_coding	2737	1	NM_002005.4	NM_002005	15	q26.1	19	0	58.15	113.8	0.382433	0.647682	0.510984	-0.128551	0.136697
chr15	90891677	90892057	ENST00000328850	intron	12	+	380	ENSG00000182511	FES	3657	protein_coding	2737	1	NM_002005.4	NM_002005	15	q26.1	19	0	106.38	123.4	0.724933	0.945604	0.862075	-0.137142	0.0835296
chr15	90892112	90892706	ENST00000328850	intron	13	+	594	ENSG00000182511	FES	3657	protein_coding	2737	1	NM_002005.4	NM_002005	15	q26.1	19	0	95.11	197.24	0.334644	0.640473	0.482204	-0.14756	0.158269
chr15	90892826	90893099	ENST00000328850	intron	14	+	273	ENSG00000182511	FES	3657	protein_coding	2737	1	NM_002005.4	NM_002005	15	q26.1	19	0	91.62	182.56	0.363076	0.653405	0.501862	-0.138786	0.151542
chr15	90893195	90893290	ENST00000328850	intron	15	+	95	ENSG00000182511	FES	3657	protein_coding	2737	1	NM_002005.4	NM_002005	15	q26.1	19	0	66.8	92.98	0.546707	0.876388	0.718434	-0.171727	0.157954
chr15	90893415	90893653	ENST00000328850	intron	16	+	238	ENSG00000182511	FES	3657	protein_coding	2737	1	NM_002005.4	NM_002005	15	q26.1	19	0	61.67	72.89	0.683859	0.951569	0.846069	-0.162211	0.1055
chr15	90893812	90893935	ENST00000328850	intron	17	+	123	ENSG00000182511	FES	3657	protein_coding	2737	1	NM_002005.4	NM_002005	15	q26.1	19	0	95.64	121.15	0.611059	0.907804	0.789435	-0.178376	0.11837
chr15	90894059	90895415	ENST00000328850	intron	18	+	1356	ENSG00000182511	FES	3657	protein_coding	2737	1	NM_002005.4	NM_002005	15	q26.1	19	1	71.95	105.84	0.419542	0.880354	0.6798	-0.260258	0.200554
chr15	90903433	90904189	ENST00000559717	intron	1	+	756	ENSG00000196547	MAN2A2	6825	protein_coding	6394	1	NM_006122.4	NM_001320977	15	q26.1	23	0	42.55	80.62	0.387678	0.678828	0.527785	-0.140106	0.151043
chr15	90904340	90905250	ENST00000559717	intron	2	+	910	ENSG00000196547	MAN2A2	6825	protein_coding	6394	1	NM_006122.4	NM_001320977	15	q26.1	23	0	112.62	130.65	0.72975	0.946952	0.861998	-0.132248	0.0849539
chr15	90905509	90905578	ENST00000559717	intron	3	+	69	ENSG00000196547	MAN2A2	6825	protein_coding	6394	1	NM_006122.4	NM_001320977	15	q26.1	23	0	90.07	112.67	0.580532	0.952109	0.799414	-0.218882	0.152695
chr15	90905724	90905844	ENST00000559717	intron	4	+	120	ENSG00000196547	MAN2A2	6825	protein_coding	6394	1	NM_006122.4	NM_001320977	15	q26.1	23	0	114.27	139.07	0.692001	0.924471	0.821673	-0.129671	0.102799
chr15	90906017	90906369	ENST00000559717	intron	5	+	352	ENSG00000196547	MAN2A2	6825	protein_coding	6394	1	NM_006122.4	NM_001320977	15	q26.1	23	0	135.16	149.51	0.792827	0.96876	0.90402	-0.111193	0.0647399
chr15	90906498	90906739	ENST00000559717	intron	6	+	241	ENSG00000196547	MAN2A2	6825	protein_coding	6394	1	NM_006122.4	NM_001320977	15	q26.1	23	0	141.91	165.85	0.735413	0.937389	0.855653	-0.120239	0.0817363
chr15	90906914	90907308	ENST00000559717	intron	7	+	394	ENSG00000196547	MAN2A2	6825	protein_coding	6394	1	NM_006122.4	NM_001320977	15	q26.1	23	0	163.53	205.62	0.671508	0.892394	0.795302	-0.123794	0.0970923
chr15	90907496	90909326	ENST00000559717	intron	8	+	1830	ENSG00000196547	MAN2A2	6825	protein_coding	6394	1	NM_006122.4	NM_001320977	15	q26.1	23	0	92.04	105.56	0.722802	0.961952	0.871921	-0.149119	0.0900307
chr15	90909505	90910089	ENST00000559717	intron	9	+	584	ENSG00000196547	MAN2A2	6825	protein_coding	6394	1	NM_006122.4	NM_001320977	15	q26.1	23	0	140.36	163.96	0.725121	0.945288	0.856062	-0.130942	0.0892251
chr15	90910293	90910500	ENST00000559717	intron	10	+	207	ENSG00000196547	MAN2A2	6825	protein_coding	6394	1	NM_006122.4	NM_001320977	15	q26.1	23	0	74.07	90.64	0.640791	0.931791	0.817189	-0.176398	0.114602
chr15	90910684	90910846	ENST00000559717	intron	11	+	162	ENSG00000196547	MAN2A2	6825	protein_coding	6394	1	NM_006122.4	NM_001320977	15	q26.1	23	0	95.42	102.47	0.810257	0.987937	0.931199	-0.120942	0.0567374
chr15	90910962	90911170	ENST00000559717	intron	12	+	208	ENSG00000196547	MAN2A2	6825	protein_coding	6394	1	NM_006122.4	NM_001320977	15	q26.1	23	0	88.15	121.11	0.528594	0.878659	0.727851	-0.199257	0.150809
chr15	90911239	90911384	ENST00000559717	intron	13	+	145	ENSG00000196547	MAN2A2	6825	protein_coding	6394	1	NM_006122.4	NM_001320977	15	q26.1	23	0	54.6	81.4	0.438619	0.850688	0.670762	-0.232143	0.179926
chr15	90911551	90912042	ENST00000559717	intron	14	+	491	ENSG00000196547	MAN2A2	6825	protein_coding	6394	1	NM_006122.4	NM_001320977	15	q26.1	23	0	39.58	48.09	0.60636	0.951217	0.82304	-0.21668	0.128177
chr15	90912280	90912541	ENST00000559717	intron	15	+	261	ENSG00000196547	MAN2A2	6825	protein_coding	6394	1	NM_006122.4	NM_001320977	15	q26.1	23	0	49.84	135.24	0.19496	0.547739	0.36853	-0.17357	0.179208
chr15	90912665	90912876	ENST00000559717	intron	16	+	211	ENSG00000196547	MAN2A2	6825	protein_coding	6394	1	NM_006122.4	NM_001320977	15	q26.1	23	0	117.75	129.47	0.806761	0.974255	0.909477	-0.102716	0.0647775
chr15	90912992	90913272	ENST00000559717	intron	17	+	280	ENSG00000196547	MAN2A2	6825	protein_coding	6394	1	NM_006122.4	NM_001320977	15	q26.1	23	0	113.04	124.33	0.79534	0.978485	0.909193	-0.113853	0.0692913
chr15	90913407	90913613	ENST00000559717	intron	18	+	206	ENSG00000196547	MAN2A2	6825	protein_coding	6394	1	NM_006122.4	NM_001320977	15	q26.1	23	0	105.36	187.95	0.388592	0.707739	0.560575	-0.171983	0.147165
chr15	90913756	90916122	ENST00000559717	intron	19	+	2366	ENSG00000196547	MAN2A2	6825	protein_coding	6394	1	NM_006122.4	NM_001320977	15	q26.1	23	0	91	141.05	0.470799	0.802517	0.645161	-0.174362	0.157356
chr15	90916257	90918193	ENST00000559717	intron	20	+	1936	ENSG00000196547	MAN2A2	6825	protein_coding	6394	1	NM_006122.4	NM_001320977	15	q26.1	23	0	174.65	265.53	0.531771	0.775325	0.657741	-0.12597	0.117584
chr15	90918389	90918644	ENST00000559717	intron	21	+	255	ENSG00000196547	MAN2A2	6825	protein_coding	6394	1	NM_006122.4	NM_001320977	15	q26.1	23	0	121.13	150.15	0.655994	0.916059	0.806727	-0.150733	0.109332
chr15	90918756	90919634	ENST00000559717	intron	22	+	878	ENSG00000196547	MAN2A2	6825	protein_coding	6394	1	NM_006122.4	NM_001320977	15	q26.1	23	1	167.29	186.56	0.796383	0.958792	0.896709	-0.100326	0.0620835
chr15	90931406	90931703	ENST00000394272	intron	3	-	297	ENSG00000184508	HDDC3	30522	protein_coding	1856	1	NM_001286451.2	NM_001286451	15	q26.1	4	1	18.18	49.09	0.156294	0.615536	0.37034	-0.214046	0.245196
chr15	90931945	90932054	ENST00000394272	intron	2	-	109	ENSG00000184508	HDDC3	30522	protein_coding	1856	1	NM_001286451.2	NM_001286451	15	q26.1	4	0	25.91	44.33	0.269668	0.86492	0.58448	-0.314812	0.28044
chr15	90932111	90932428	ENST00000394272	intron	1	-	317	ENSG00000184508	HDDC3	30522	protein_coding	1856	1	NM_001286451.2	NM_001286451	15	q26.1	4	0	16.56	41.64	0.136722	0.707946	0.397695	-0.260972	0.310251
chr15	90935376	90935543	ENST00000418476	intron	1	+	167	ENSG00000140553	UNC45A	30594	protein_coding	3252	1	NM_018671.5	NM_001323619	15	q26.1	20	0	15.78	41.91	0.217429	0.567204	0.376521	-0.159093	0.190682
chr15	90935706	90935945	ENST00000418476	intron	2	+	239	ENSG00000140553	UNC45A	30594	protein_coding	3252	1	NM_018671.5	NM_001323619	15	q26.1	20	0	50.91	57.64	0.722265	0.974813	0.883241	-0.160976	0.0915718
chr15	90935983	90936284	ENST00000418476	intron	3	+	301	ENSG00000140553	UNC45A	30594	protein_coding	3252	1	NM_018671.5	NM_001323619	15	q26.1	20	0	24.07	43.42	0.352385	0.75444	0.554353	-0.201968	0.200087
chr15	90936461	90939730	ENST00000418476	intron	4	+	3269	ENSG00000140553	UNC45A	30594	protein_coding	3252	1	NM_018671.5	NM_001323619	15	q26.1	20	0	38.16	48.91	0.571195	0.924195	0.780209	-0.209013	0.143987
chr15	90939824	90940305	ENST00000418476	intron	5	+	481	ENSG00000140553	UNC45A	30594	protein_coding	3252	1	NM_018671.5	NM_001323619	15	q26.1	20	0	33.58	37.87	0.736737	0.971242	0.886718	-0.14998	0.0845246
chr15	90940474	90942436	ENST00000418476	intron	6	+	1962	ENSG00000140553	UNC45A	30594	protein_coding	3252	1	NM_018671.5	NM_001323619	15	q26.1	20	0	26.82	46.44	0.30665	0.825276	0.577519	-0.270869	0.247757
chr15	90942606	90942911	ENST00000418476	intron	7	+	305	ENSG00000140553	UNC45A	30594	protein_coding	3252	1	NM_018671.5	NM_001323619	15	q26.1	20	0	33.33	57.36	0.372777	0.777033	0.581067	-0.20829	0.195967
chr15	90943083	90944891	ENST00000418476	intron	8	+	1808	ENSG00000140553	UNC45A	30594	protein_coding	3252	1	NM_018671.5	NM_001323619	15	q26.1	20	0	29.18	36.55	0.554414	0.944412	0.798358	-0.243945	0.146054
chr15	90945064	90946613	ENST00000418476	intron	9	+	1549	ENSG00000140553	UNC45A	30594	protein_coding	3252	1	NM_018671.5	NM_001323619	15	q26.1	20	0	22.04	30.51	0.363021	0.955451	0.722386	-0.359365	0.233065
chr15	90946915	90947795	ENST00000418476	intron	10	+	880	ENSG00000140553	UNC45A	30594	protein_coding	3252	1	NM_018671.5	NM_001323619	15	q26.1	20	0	28.64	34.71	0.58797	0.958271	0.825122	-0.237153	0.133148
chr15	90947891	90948141	ENST00000418476	intron	11	+	250	ENSG00000140553	UNC45A	30594	protein_coding	3252	1	NM_018671.5	NM_001323619	15	q26.1	20	0	33.27	38.4	0.529949	0.991265	0.866406	-0.336457	0.124858
chr15	90948284	90948653	ENST00000418476	intron	12	+	369	ENSG00000140553	UNC45A	30594	protein_coding	3252	1	NM_018671.5	NM_001323619	15	q26.1	20	0	36.05	52.44	0.41191	0.88911	0.687452	-0.275542	0.201657
chr15	90948795	90949315	ENST00000418476	intron	13	+	520	ENSG00000140553	UNC45A	30594	protein_coding	3252	1	NM_018671.5	NM_001323619	15	q26.1	20	0	50.8	56.64	0.609569	0.99551	0.896893	-0.287324	0.0986169
chr15	90949444	90949653	ENST00000418476	intron	14	+	209	ENSG00000140553	UNC45A	30594	protein_coding	3252	1	NM_018671.5	NM_001323619	15	q26.1	20	0	23.95	29.31	0.538269	0.971934	0.817127	-0.278858	0.154806
chr15	90949721	90950153	ENST00000418476	intron	15	+	432	ENSG00000140553	UNC45A	30594	protein_coding	3252	1	NM_018671.5	NM_001323619	15	q26.1	20	0	23.45	41.13	0.369947	0.753051	0.570143	-0.200196	0.182908
chr15	90950268	90950499	ENST00000418476	intron	16	+	231	ENSG00000140553	UNC45A	30594	protein_coding	3252	1	NM_018671.5	NM_001323619	15	q26.1	20	0	38.35	40.96	0.788368	0.992699	0.936279	-0.147911	0.0564198
chr15	90950616	90952928	ENST00000418476	intron	17	+	2312	ENSG00000140553	UNC45A	30594	protein_coding	3252	1	NM_018671.5	NM_001323619	15	q26.1	20	0	23.15	29.22	0.542893	0.94906	0.792266	-0.249372	0.156794
chr15	90953047	90953154	ENST00000418476	intron	18	+	107	ENSG00000140553	UNC45A	30594	protein_coding	3252	1	NM_018671.5	NM_001323619	15	q26.1	20	0	54.11	57.84	0.809658	0.992526	0.935512	-0.125854	0.0570139
chr15	90953311	90953458	ENST00000418476	intron	19	+	147	ENSG00000140553	UNC45A	30594	protein_coding	3252	1	NM_018671.5	NM_001323619	15	q26.1	20	1	34.75	39.05	0.696781	0.984485	0.889885	-0.193104	0.0945998
chr15	90954949	90956611	ENST00000394258	intron	1	+	1662	ENSG00000166965	RCCD1	30457	protein_coding	2675	1	NM_001017919.2	NM_033544	15	q26.1	8	0	NA	NA	NA	NA	NA	NA	NA
chr15	90956901	90957112	ENST00000394258	intron	2	+	211	ENSG00000166965	RCCD1	30457	protein_coding	2675	1	NM_001017919.2	NM_033544	15	q26.1	8	0	NA	NA	NA	NA	NA	NA	NA
chr15	90957504	90957603	ENST00000394258	intron	3	+	99	ENSG00000166965	RCCD1	30457	protein_coding	2675	1	NM_001017919.2	NM_033544	15	q26.1	8	0	7.96	11.04	0.311811	0.978727	0.721014	-0.409203	0.257713
chr15	90957726	90959899	ENST00000394258	intron	4	+	2173	ENSG00000166965	RCCD1	30457	protein_coding	2675	1	NM_001017919.2	NM_033544	15	q26.1	8	0	10.29	14.93	0.35988	0.920704	0.689216	-0.329336	0.231488
chr15	90959999	90960327	ENST00000394258	intron	5	+	328	ENSG00000166965	RCCD1	30457	protein_coding	2675	1	NM_001017919.2	NM_033544	15	q26.1	8	0	NA	NA	NA	NA	NA	NA	NA
chr15	90960499	90961024	ENST00000394258	intron	6	+	525	ENSG00000166965	RCCD1	30457	protein_coding	2675	1	NM_001017919.2	NM_033544	15	q26.1	8	0	NA	NA	NA	NA	NA	NA	NA
chr15	90961055	90961617	ENST00000394258	intron	7	+	562	ENSG00000166965	RCCD1	30457	protein_coding	2675	1	NM_001017919.2	NM_033544	15	q26.1	8	1	NA	NA	NA	NA	NA	NA	NA
chr15	90967203	90969078	ENST00000394249	intron	14	-	1875	ENSG00000198901	PRC1	9341	protein_coding	3072	1	NM_003981.4	NM_003981	15	q26.1	15	1	NA	NA	NA	NA	NA	NA	NA
chr15	90969121	90969446	ENST00000394249	intron	13	-	325	ENSG00000198901	PRC1	9341	protein_coding	3072	1	NM_003981.4	NM_003981	15	q26.1	15	0	NA	NA	NA	NA	NA	NA	NA
chr15	90969624	90970403	ENST00000394249	intron	12	-	779	ENSG00000198901	PRC1	9341	protein_coding	3072	1	NM_003981.4	NM_003981	15	q26.1	15	0	NA	NA	NA	NA	NA	NA	NA
chr15	90970515	90974135	ENST00000394249	intron	11	-	3620	ENSG00000198901	PRC1	9341	protein_coding	3072	1	NM_003981.4	NM_003981	15	q26.1	15	0	NA	NA	NA	NA	NA	NA	NA
chr15	90974247	90974584	ENST00000394249	intron	10	-	337	ENSG00000198901	PRC1	9341	protein_coding	3072	1	NM_003981.4	NM_003981	15	q26.1	15	0	6.62	11.31	0.0803556	0.961268	0.585323	-0.504967	0.375946
chr15	90974732	90976675	ENST00000394249	intron	9	-	1943	ENSG00000198901	PRC1	9341	protein_coding	3072	1	NM_003981.4	NM_003981	15	q26.1	15	0	NA	NA	NA	NA	NA	NA	NA
chr15	90976772	90979157	ENST00000394249	intron	8	-	2385	ENSG00000198901	PRC1	9341	protein_coding	3072	1	NM_003981.4	NM_003981	15	q26.1	15	0	NA	NA	NA	NA	NA	NA	NA
chr15	90979295	90980241	ENST00000394249	intron	7	-	946	ENSG00000198901	PRC1	9341	protein_coding	3072	1	NM_003981.4	NM_003981	15	q26.1	15	0	NA	NA	NA	NA	NA	NA	NA
chr15	90980390	90980883	ENST00000394249	intron	6	-	493	ENSG00000198901	PRC1	9341	protein_coding	3072	1	NM_003981.4	NM_003981	15	q26.1	15	0	NA	NA	NA	NA	NA	NA	NA
chr15	90981034	90981498	ENST00000394249	intron	5	-	464	ENSG00000198901	PRC1	9341	protein_coding	3072	1	NM_003981.4	NM_003981	15	q26.1	15	0	4.33	10.33	0.0577986	0.867613	0.419167	-0.361369	0.448445
chr15	90981670	90981747	ENST00000394249	intron	4	-	77	ENSG00000198901	PRC1	9341	protein_coding	3072	1	NM_003981.4	NM_003981	15	q26.1	15	0	NA	NA	NA	NA	NA	NA	NA
chr15	90981982	90984017	ENST00000394249	intron	3	-	2035	ENSG00000198901	PRC1	9341	protein_coding	3072	1	NM_003981.4	NM_003981	15	q26.1	15	0	NA	NA	NA	NA	NA	NA	NA
chr15	90984141	90984692	ENST00000394249	intron	2	-	551	ENSG00000198901	PRC1	9341	protein_coding	3072	1	NM_003981.4	NM_003981	15	q26.1	15	0	NA	NA	NA	NA	NA	NA	NA
chr15	90984826	90994406	ENST00000394249	intron	1	-	9580	ENSG00000198901	PRC1	9341	protein_coding	3072	1	NM_003981.4	NM_003981	15	q26.1	15	0	NA	NA	NA	NA	NA	NA	NA
chr15	90999055	90999676	ENST00000333371	intron	22	-	621	ENSG00000184056	VPS33B	12712	protein_coding	2501	1	NM_018668.5	NM_018668	15	q26.1	23	1	13.36	42.51	0.17574	0.503548	0.314279	-0.138539	0.189269
chr15	90999794	90999899	ENST00000333371	intron	21	-	105	ENSG00000184056	VPS33B	12712	protein_coding	2501	1	NM_018668.5	NM_018668	15	q26.1	23	0	15.89	38.16	0.187627	0.710336	0.416405	-0.228777	0.293932
chr15	90999976	91000489	ENST00000333371	intron	20	-	513	ENSG00000184056	VPS33B	12712	protein_coding	2501	1	NM_018668.5	NM_018668	15	q26.1	23	0	14.05	30.33	0.22536	0.734791	0.463238	-0.237878	0.271554
chr15	91000592	91001388	ENST00000333371	intron	19	-	796	ENSG00000184056	VPS33B	12712	protein_coding	2501	1	NM_018668.5	NM_018668	15	q26.1	23	0	16.33	41.56	0.216926	0.612947	0.392926	-0.176	0.220021
chr15	91001463	91002049	ENST00000333371	intron	18	-	586	ENSG00000184056	VPS33B	12712	protein_coding	2501	1	NM_018668.5	NM_018668	15	q26.1	23	0	18.53	39.58	0.271168	0.694586	0.468166	-0.196998	0.22642
chr15	91002183	91003084	ENST00000333371	intron	17	-	901	ENSG00000184056	VPS33B	12712	protein_coding	2501	1	NM_018668.5	NM_018668	15	q26.1	23	0	18.18	30.02	0.372928	0.813152	0.605596	-0.232669	0.207555
chr15	91003132	91004876	ENST00000333371	intron	16	-	1744	ENSG00000184056	VPS33B	12712	protein_coding	2501	1	NM_018668.5	NM_018668	15	q26.1	23	0	15.16	30.36	0.242837	0.746886	0.499341	-0.256504	0.247545
chr15	91004932	91005054	ENST00000333371	intron	15	-	122	ENSG00000184056	VPS33B	12712	protein_coding	2501	1	NM_018668.5	NM_018668	15	q26.1	23	0	13.6	24.96	0.244001	0.829174	0.544872	-0.300871	0.284302
chr15	91005120	91005379	ENST00000333371	intron	14	-	259	ENSG00000184056	VPS33B	12712	protein_coding	2501	1	NM_018668.5	NM_018668	15	q26.1	23	0	24.36	39.58	0.324573	0.867385	0.615462	-0.29089	0.251922
chr15	91005455	91005693	ENST00000333371	intron	13	-	238	ENSG00000184056	VPS33B	12712	protein_coding	2501	1	NM_018668.5	NM_018668	15	q26.1	23	0	25.47	48.64	0.30406	0.751795	0.523643	-0.219583	0.228152
chr15	91005785	91005972	ENST00000333371	intron	12	-	187	ENSG00000184056	VPS33B	12712	protein_coding	2501	1	NM_018668.5	NM_018668	15	q26.1	23	0	22.29	36.65	0.328094	0.86853	0.608186	-0.280092	0.260344
chr15	91006060	91006371	ENST00000333371	intron	11	-	311	ENSG00000184056	VPS33B	12712	protein_coding	2501	1	NM_018668.5	NM_018668	15	q26.1	23	0	25.96	39.45	0.482029	0.819528	0.658048	-0.17602	0.16148
chr15	91006446	91006651	ENST00000333371	intron	10	-	205	ENSG00000184056	VPS33B	12712	protein_coding	2501	1	NM_018668.5	NM_018668	15	q26.1	23	0	21.29	37.47	0.297652	0.823283	0.568188	-0.270536	0.255096
chr15	91006730	91006949	ENST00000333371	intron	9	-	219	ENSG00000184056	VPS33B	12712	protein_coding	2501	1	NM_018668.5	NM_018668	15	q26.1	23	0	15.42	42.65	0.148666	0.628798	0.361547	-0.212882	0.267251
chr15	91007047	91007468	ENST00000333371	intron	8	-	421	ENSG00000184056	VPS33B	12712	protein_coding	2501	1	NM_018668.5	NM_018668	15	q26.1	23	0	18	35.15	0.282061	0.751402	0.512091	-0.23003	0.239311
chr15	91007574	91007869	ENST00000333371	intron	7	-	295	ENSG00000184056	VPS33B	12712	protein_coding	2501	1	NM_018668.5	NM_018668	15	q26.1	23	0	13.87	23.67	0.238892	0.881146	0.585974	-0.347082	0.295173
chr15	91007965	91009800	ENST00000333371	intron	6	-	1835	ENSG00000184056	VPS33B	12712	protein_coding	2501	1	NM_018668.5	NM_018668	15	q26.1	23	0	9.95	34.13	0.085305	0.584962	0.291532	-0.206227	0.293429
chr15	91009847	91013803	ENST00000333371	intron	5	-	3956	ENSG00000184056	VPS33B	12712	protein_coding	2501	1	NM_018668.5	NM_018668	15	q26.1	23	0	16.75	38.45	0.258977	0.642891	0.435631	-0.176654	0.207261
chr15	91013872	91014383	ENST00000333371	intron	4	-	511	ENSG00000184056	VPS33B	12712	protein_coding	2501	1	NM_018668.5	NM_018668	15	q26.1	23	0	17.22	37.4	0.255789	0.688005	0.460428	-0.204639	0.227577
chr15	91014434	91016962	ENST00000333371	intron	3	-	2528	ENSG00000184056	VPS33B	12712	protein_coding	2501	1	NM_018668.5	NM_018668	15	q26.1	23	0	20.35	36.24	0.332746	0.804991	0.561534	-0.228788	0.243457
chr15	91017025	91017804	ENST00000333371	intron	2	-	779	ENSG00000184056	VPS33B	12712	protein_coding	2501	1	NM_018668.5	NM_018668	15	q26.1	23	0	19.13	44.4	0.239417	0.672181	0.430856	-0.191439	0.241326
chr15	91017886	91022153	ENST00000333371	intron	1	-	4267	ENSG00000184056	VPS33B	12712	protein_coding	2501	1	NM_018668.5	NM_018668	15	q26.1	23	0	18.45	31.87	0.330004	0.818567	0.578914	-0.248911	0.239653
chr15	92619460	92630213	ENST00000327355	intron	2	-	10753	ENSG00000185442	FAM174B	34339	protein_coding	2604	1	NM_207446.3	NM_207446	15	q26.1	3	1	NA	NA	NA	NA	NA	NA	NA
chr15	92630346	92655315	ENST00000327355	intron	1	-	24969	ENSG00000185442	FAM174B	34339	protein_coding	2604	1	NM_207446.3	NM_207446	15	q26.1	3	0	NA	NA	NA	NA	NA	NA	NA
chr15	97961169	97965599	ENST00000268042	intron	1	+	4430	ENSG00000140450	ARRDC4	28087	protein_coding	4062	1	NM_183376.3	NM_183376	15	q26.2	8	0	14.73	30.78	0.236698	0.699518	0.478558	-0.24186	0.22096
chr15	97965667	97965894	ENST00000268042	intron	2	+	227	ENSG00000140450	ARRDC4	28087	protein_coding	4062	1	NM_183376.3	NM_183376	15	q26.2	8	0	17.91	44.84	0.194163	0.621543	0.39942	-0.205257	0.222123
chr15	97966043	97968013	ENST00000268042	intron	3	+	1970	ENSG00000140450	ARRDC4	28087	protein_coding	4062	1	NM_183376.3	NM_183376	15	q26.2	8	0	25.53	47.45	0.341589	0.723736	0.53804	-0.196451	0.185696
chr15	97968117	97969122	ENST00000268042	intron	4	+	1005	ENSG00000140450	ARRDC4	28087	protein_coding	4062	1	NM_183376.3	NM_183376	15	q26.2	8	0	18.76	29.36	0.262693	0.921348	0.638965	-0.376272	0.282384
chr15	97969380	97969882	ENST00000268042	intron	5	+	502	ENSG00000140450	ARRDC4	28087	protein_coding	4062	1	NM_183376.3	NM_183376	15	q26.2	8	0	17.2	26.47	0.361989	0.86672	0.649792	-0.287803	0.216928
chr15	97970046	97970588	ENST00000268042	intron	6	+	542	ENSG00000140450	ARRDC4	28087	protein_coding	4062	1	NM_183376.3	NM_183376	15	q26.2	8	0	35.78	42.6	0.596501	0.972478	0.839906	-0.243405	0.132572
chr15	97970744	97971130	ENST00000268042	intron	7	+	386	ENSG00000140450	ARRDC4	28087	protein_coding	4062	1	NM_183376.3	NM_183376	15	q26.2	8	1	35.98	39.73	0.726419	0.987481	0.905613	-0.179194	0.0818677
chr15	99106010	99113590	ENST00000336292	intron	1	+	7580	ENSG00000182253	SYNM	24466	protein_coding	7353	1	NM_145728.3	NM_145728	15	q26.3	4	0	NA	NA	NA	NA	NA	NA	NA
chr15	99113716	99126721	ENST00000336292	intron	2	+	13005	ENSG00000182253	SYNM	24466	protein_coding	7353	1	NM_145728.3	NM_145728	15	q26.3	4	0	NA	NA	NA	NA	NA	NA	NA
chr15	99126793	99129366	ENST00000336292	intron	3	+	2573	ENSG00000182253	SYNM	24466	protein_coding	7353	1	NM_145728.3	NM_145728	15	q26.3	4	1	6.04	9.76	0.202858	0.961655	0.618852	-0.415994	0.342803
chr15	99729732	99731717	ENST00000684762	intron	2	-	1985	ENSG00000183060	LYSMD4	26571	protein_coding	2710	1	NM_001284417.2	NM_001284417	15	q26.3	3	1	NA	NA	NA	NA	NA	NA	NA
chr15	99732008	99733344	ENST00000684762	intron	1	-	1336	ENSG00000183060	LYSMD4	26571	protein_coding	2710	1	NM_001284417.2	NM_001284417	15	q26.3	3	0	NA	NA	NA	NA	NA	NA	NA
chr15	100570118	100571893	ENST00000314742	intron	6	-	1775	ENSG00000140471	LINS1	30922	protein_coding	4755	1	NM_001040616.3	NM_001352508	15	q26.3	7	1	45.53	91.09	0.341827	0.673055	0.499835	-0.158009	0.173219
chr15	100572066	100573650	ENST00000314742	intron	5	-	1584	ENSG00000140471	LINS1	30922	protein_coding	4755	1	NM_001040616.3	NM_001352508	15	q26.3	7	0	8.49	128.58	0.0209061	0.145181	0.0660289	-0.0451229	0.0791525
chr15	100574242	100574986	ENST00000314742	intron	4	-	744	ENSG00000140471	LINS1	30922	protein_coding	4755	1	NM_001040616.3	NM_001352508	15	q26.3	7	0	52.71	81.36	0.461778	0.811343	0.647861	-0.186084	0.163482
chr15	100575129	100580262	ENST00000314742	intron	3	-	5133	ENSG00000140471	LINS1	30922	protein_coding	4755	1	NM_001040616.3	NM_001352508	15	q26.3	7	0	39.65	64.76	0.417075	0.804265	0.612261	-0.195186	0.192004
chr15	100580353	100580443	ENST00000314742	intron	2	-	90	ENSG00000140471	LINS1	30922	protein_coding	4755	1	NM_001040616.3	NM_001352508	15	q26.3	7	0	39.25	52.24	0.524122	0.933593	0.75134	-0.227218	0.182253
chr15	100580946	100602120	ENST00000314742	intron	1	-	21174	ENSG00000140471	LINS1	30922	protein_coding	4755	1	NM_001040616.3	NM_001352508	15	q26.3	7	0	35.42	77.04	0.294216	0.661831	0.459761	-0.165545	0.20207
chr15	100603047	100603214	ENST00000332783	intron	1	+	167	ENSG00000183475	ASB7	17182	protein_coding	4926	1	NM_198243.3	NM_198243	15	q26.3	6	0	53.49	70.58	0.557667	0.918487	0.757863	-0.200197	0.160624
chr15	100603314	100609706	ENST00000332783	intron	2	+	6392	ENSG00000183475	ASB7	17182	protein_coding	4926	1	NM_198243.3	NM_198243	15	q26.3	6	0	50.44	87.75	0.426951	0.723666	0.574815	-0.147863	0.148851
chr15	100609829	100612165	ENST00000332783	intron	3	+	2336	ENSG00000183475	ASB7	17182	protein_coding	4926	1	NM_198243.3	NM_198243	15	q26.3	6	0	38.36	53.25	0.519974	0.887235	0.720376	-0.200402	0.16686
chr15	100612428	100629436	ENST00000332783	intron	4	+	17008	ENSG00000183475	ASB7	17182	protein_coding	4926	1	NM_198243.3	NM_198243	15	q26.3	6	0	33.55	54.84	0.397545	0.808247	0.61178	-0.214235	0.196467
chr15	100630043	100648322	ENST00000332783	intron	5	+	18279	ENSG00000183475	ASB7	17182	protein_coding	4926	1	NM_198243.3	NM_198243	15	q26.3	6	1	26.16	65.31	0.23381	0.601389	0.400551	-0.166741	0.200838
chr15	101272857	101274419	ENST00000526049	intron	5	-	1562	ENSG00000131871	SELENOS	30396	protein_coding	1218	1	NM_018445.6	NM_018445	15	q26.3	6	1	27.42	39.96	0.460896	0.878523	0.686186	-0.22529	0.192336
chr15	101274496	101274591	ENST00000526049	intron	4	-	95	ENSG00000131871	SELENOS	30396	protein_coding	1218	1	NM_018445.6	NM_018445	15	q26.3	6	0	29.6	294.87	0.0392681	0.217716	0.100383	-0.0611152	0.117333
chr15	101274682	101275254	ENST00000526049	intron	3	-	572	ENSG00000131871	SELENOS	30396	protein_coding	1218	1	NM_018445.6	NM_018445	15	q26.3	6	0	36.96	68.49	0.360775	0.712941	0.539641	-0.178866	0.173301
chr15	101275362	101276540	ENST00000526049	intron	2	-	1178	ENSG00000131871	SELENOS	30396	protein_coding	1218	1	NM_018445.6	NM_018445	15	q26.3	6	0	34.98	47.51	0.519497	0.90118	0.736266	-0.216769	0.164914
chr15	101276676	101277341	ENST00000526049	intron	1	-	665	ENSG00000131871	SELENOS	30396	protein_coding	1218	1	NM_018445.6	NM_018445	15	q26.3	6	0	27.2	34.49	0.567496	0.934918	0.788634	-0.221139	0.146283
chr15	101281783	101284966	ENST00000254193	intron	8	-	3183	ENSG00000131876	SNRPA1	11152	protein_coding	1052	1	NM_003090.4	NM_003090	15	q26.3	9	1	50.87	99.89	0.352434	0.665609	0.50926	-0.156826	0.156349
chr15	101285061	101285725	ENST00000254193	intron	7	-	664	ENSG00000131876	SNRPA1	11152	protein_coding	1052	1	NM_003090.4	NM_003090	15	q26.3	9	0	56.33	77.96	0.555254	0.85913	0.72255	-0.167296	0.13658
chr15	101285802	101286213	ENST00000254193	intron	6	-	411	ENSG00000131876	SNRPA1	11152	protein_coding	1052	1	NM_003090.4	NM_003090	15	q26.3	9	0	23.56	121.22	0.0949384	0.326957	0.194357	-0.0994189	0.132599
chr15	101286294	101286907	ENST00000254193	intron	5	-	613	ENSG00000131876	SNRPA1	11152	protein_coding	1052	1	NM_003090.4	NM_003090	15	q26.3	9	0	30	169.62	0.106614	0.262301	0.176866	-0.0702518	0.085435
chr15	101287011	101287655	ENST00000254193	intron	4	-	644	ENSG00000131876	SNRPA1	11152	protein_coding	1052	1	NM_003090.4	NM_003090	15	q26.3	9	0	56.22	114.45	0.361989	0.625473	0.491219	-0.12923	0.134254
chr15	101287703	101291961	ENST00000254193	intron	3	-	4258	ENSG00000131876	SNRPA1	11152	protein_coding	1052	1	NM_003090.4	NM_003090	15	q26.3	9	0	47.11	108.29	0.31905	0.554959	0.435036	-0.115986	0.119924
chr15	101292041	101293024	ENST00000254193	intron	2	-	983	ENSG00000131876	SNRPA1	11152	protein_coding	1052	1	NM_003090.4	NM_003090	15	q26.3	9	0	57.78	96.53	0.453692	0.746527	0.59857	-0.144879	0.147957
chr15	101293173	101295096	ENST00000254193	intron	1	-	1923	ENSG00000131876	SNRPA1	11152	protein_coding	1052	1	NM_003090.4	NM_003090	15	q26.3	9	0	43.67	85.27	0.351275	0.67786	0.512138	-0.160863	0.165722
chr15	101642645	101645086	ENST00000333202	intron	5	-	2441	ENSG00000184277	TM2D3	24128	protein_coding	1395	1	NM_078474.3	NM_078474	15	q26.3	6	1	42.4	88.02	0.341836	0.620481	0.481709	-0.139873	0.138773
chr15	101645163	101646724	ENST00000333202	intron	4	-	1561	ENSG00000184277	TM2D3	24128	protein_coding	1395	1	NM_078474.3	NM_078474	15	q26.3	6	0	48.62	72.62	0.500812	0.807593	0.669513	-0.168701	0.13808
chr15	101646900	101650003	ENST00000333202	intron	3	-	3103	ENSG00000184277	TM2D3	24128	protein_coding	1395	1	NM_078474.3	NM_078474	15	q26.3	6	0	66.42	99.87	0.498258	0.812686	0.665065	-0.166806	0.147622
chr15	101650162	101651695	ENST00000333202	intron	2	-	1533	ENSG00000184277	TM2D3	24128	protein_coding	1395	1	NM_078474.3	NM_078474	15	q26.3	6	0	12.56	116.36	0.043451	0.197049	0.107941	-0.0644899	0.0891078
chr15	101651774	101652270	ENST00000333202	intron	1	-	496	ENSG00000184277	TM2D3	24128	protein_coding	1395	1	NM_078474.3	NM_078474	15	q26.3	6	0	9.31	112.8	0.0287546	0.165259	0.0825355	-0.0537809	0.0827232
chr16	25111997	25128474	ENST00000399069	intron	1	+	16477	ENSG00000205629	LCMT1	17557	protein_coding	1352	1	NM_016309.3	NM_016309	16	p12.1	11	0	21.31	45.31	0.221344	0.758416	0.470316	-0.248971	0.2881
chr16	25128567	25132401	ENST00000399069	intron	2	+	3834	ENSG00000205629	LCMT1	17557	protein_coding	1352	1	NM_016309.3	NM_016309	16	p12.1	11	0	34.58	46.2	0.548846	0.891858	0.748485	-0.199639	0.143373
chr16	25132524	25140170	ENST00000399069	intron	3	+	7646	ENSG00000205629	LCMT1	17557	protein_coding	1352	1	NM_016309.3	NM_016309	16	p12.1	11	0	50.04	82	0.422778	0.786753	0.610244	-0.187466	0.176509
chr16	25140248	25151553	ENST00000399069	intron	4	+	11305	ENSG00000205629	LCMT1	17557	protein_coding	1352	1	NM_016309.3	NM_016309	16	p12.1	11	0	60.96	105.42	0.451233	0.702371	0.578258	-0.127026	0.124113
chr16	25151616	25161101	ENST00000399069	intron	5	+	9485	ENSG00000205629	LCMT1	17557	protein_coding	1352	1	NM_016309.3	NM_016309	16	p12.1	11	0	28.18	52.13	0.357702	0.723451	0.540572	-0.18287	0.182879
chr16	25161205	25164597	ENST00000399069	intron	6	+	3392	ENSG00000205629	LCMT1	17557	protein_coding	1352	1	NM_016309.3	NM_016309	16	p12.1	11	0	27.98	51.87	0.353891	0.735843	0.539425	-0.185534	0.196417
chr16	25164719	25169111	ENST00000399069	intron	7	+	4392	ENSG00000205629	LCMT1	17557	protein_coding	1352	1	NM_016309.3	NM_016309	16	p12.1	11	0	40.07	47.15	0.651494	0.964275	0.849841	-0.198347	0.114435
chr16	25169214	25170713	ENST00000399069	intron	8	+	1499	ENSG00000205629	LCMT1	17557	protein_coding	1352	1	NM_016309.3	NM_016309	16	p12.1	11	0	34.35	52.49	0.441174	0.839158	0.65441	-0.213237	0.184747
chr16	25170806	25174936	ENST00000399069	intron	9	+	4130	ENSG00000205629	LCMT1	17557	protein_coding	1352	1	NM_016309.3	NM_016309	16	p12.1	11	0	27.35	55.33	0.322412	0.678718	0.494307	-0.171894	0.184411
chr16	25175035	25178000	ENST00000399069	intron	10	+	2965	ENSG00000205629	LCMT1	17557	protein_coding	1352	1	NM_016309.3	NM_016309	16	p12.1	11	1	20.67	34.4	0.327771	0.851753	0.600872	-0.273101	0.250881
chr16	50319267	50319886	ENST00000394688	intron	16	-	619	ENSG00000166164	BRD7	14310	protein_coding	5424	1	NM_013263.5	NM_013263	16	q12.1	17	1	75.53	159.24	0.310967	0.639416	0.474315	-0.163349	0.1651
chr16	50320031	50320247	ENST00000394688	intron	15	-	216	ENSG00000166164	BRD7	14310	protein_coding	5424	1	NM_013263.5	NM_013263	16	q12.1	17	0	82.27	144.16	0.398452	0.719509	0.570685	-0.172233	0.148824
chr16	50320392	50320662	ENST00000394688	intron	14	-	270	ENSG00000166164	BRD7	14310	protein_coding	5424	1	NM_013263.5	NM_013263	16	q12.1	17	0	113.71	176.73	0.467368	0.802796	0.643411	-0.176042	0.159385
chr16	50320775	50321981	ENST00000394688	intron	13	-	1206	ENSG00000166164	BRD7	14310	protein_coding	5424	1	NM_013263.5	NM_013263	16	q12.1	17	0	64.62	141.91	0.312341	0.595618	0.455359	-0.143018	0.140259
chr16	50322039	50323586	ENST00000394688	intron	12	-	1547	ENSG00000166164	BRD7	14310	protein_coding	5424	1	NM_013263.5	NM_013263	16	q12.1	17	0	93.22	157.05	0.392341	0.774863	0.593569	-0.201228	0.181294
chr16	50323699	50325747	ENST00000394688	intron	11	-	2048	ENSG00000166164	BRD7	14310	protein_coding	5424	1	NM_013263.5	NM_013263	16	q12.1	17	0	98.04	160.89	0.424838	0.765734	0.60936	-0.184523	0.156374
chr16	50325884	50326283	ENST00000394688	intron	10	-	399	ENSG00000166164	BRD7	14310	protein_coding	5424	1	NM_013263.5	NM_013263	16	q12.1	17	0	58.27	98.05	0.40256	0.756408	0.594289	-0.191728	0.162119
chr16	50326392	50328668	ENST00000394688	intron	9	-	2276	ENSG00000166164	BRD7	14310	protein_coding	5424	1	NM_013263.5	NM_013263	16	q12.1	17	0	78.82	113.93	0.51888	0.825961	0.691828	-0.172949	0.134133
chr16	50328745	50333573	ENST00000394688	intron	8	-	4828	ENSG00000166164	BRD7	14310	protein_coding	5424	1	NM_013263.5	NM_013263	16	q12.1	17	0	67.15	97.62	0.526098	0.822656	0.687871	-0.161774	0.134784
chr16	50333698	50334710	ENST00000394688	intron	7	-	1012	ENSG00000166164	BRD7	14310	protein_coding	5424	1	NM_013263.5	NM_013263	16	q12.1	17	0	82.96	118.13	0.575548	0.807687	0.702277	-0.126729	0.10541
chr16	50334896	50339975	ENST00000394688	intron	6	-	5079	ENSG00000166164	BRD7	14310	protein_coding	5424	1	NM_013263.5	NM_013263	16	q12.1	17	0	88.22	105.27	0.70203	0.933463	0.838036	-0.136005	0.0954273
chr16	50340087	50350022	ENST00000394688	intron	5	-	9935	ENSG00000166164	BRD7	14310	protein_coding	5424	1	NM_013263.5	NM_013263	16	q12.1	17	0	83.15	121.36	0.53072	0.823789	0.685152	-0.154432	0.138637
chr16	50350168	50354424	ENST00000394688	intron	4	-	4256	ENSG00000166164	BRD7	14310	protein_coding	5424	1	NM_013263.5	NM_013263	16	q12.1	17	0	79.85	96	0.69729	0.929507	0.831771	-0.134481	0.0977364
chr16	50354483	50354792	ENST00000394688	intron	3	-	309	ENSG00000166164	BRD7	14310	protein_coding	5424	1	NM_013263.5	NM_013263	16	q12.1	17	0	109.47	123.56	0.752499	0.96491	0.885966	-0.133467	0.0789436
chr16	50354923	50368089	ENST00000394688	intron	2	-	13166	ENSG00000166164	BRD7	14310	protein_coding	5424	1	NM_013263.5	NM_013263	16	q12.1	17	0	55.22	89.6	0.462002	0.766219	0.616295	-0.154292	0.149925
chr16	50368299	50368725	ENST00000394688	intron	1	-	426	ENSG00000166164	BRD7	14310	protein_coding	5424	1	NM_013263.5	NM_013263	16	q12.1	17	0	83.4	89.56	0.821892	0.986057	0.931219	-0.109327	0.0548376
chr16	58708294	58709416	ENST00000245206	intron	9	-	1122	ENSG00000125166	GOT2	4433	protein_coding	2421	1	NM_002080.4	NM_002080	16	q21	10	1	27.25	36.75	0.492221	0.916172	0.741497	-0.249276	0.174675
chr16	58709568	58716013	ENST00000245206	intron	8	-	6445	ENSG00000125166	GOT2	4433	protein_coding	2421	1	NM_002080.4	NM_002080	16	q21	10	0	28.98	45.84	0.403967	0.824732	0.632199	-0.228232	0.192533
chr16	58716180	58716662	ENST00000245206	intron	7	-	482	ENSG00000125166	GOT2	4433	protein_coding	2421	1	NM_002080.4	NM_002080	16	q21	10	0	33.35	46.05	0.517298	0.881687	0.724213	-0.206915	0.157474
chr16	58716814	58718195	ENST00000245206	intron	6	-	1381	ENSG00000125166	GOT2	4433	protein_coding	2421	1	NM_002080.4	NM_002080	16	q21	10	0	29.85	40.45	0.527349	0.89416	0.737948	-0.210599	0.156212
chr16	58718301	58718526	ENST00000245206	intron	5	-	225	ENSG00000125166	GOT2	4433	protein_coding	2421	1	NM_002080.4	NM_002080	16	q21	10	0	40.18	51.8	0.555574	0.925834	0.775676	-0.220102	0.150158
chr16	58718689	58719195	ENST00000245206	intron	4	-	506	ENSG00000125166	GOT2	4433	protein_coding	2421	1	NM_002080.4	NM_002080	16	q21	10	0	37.69	45.29	0.593722	0.962428	0.832193	-0.238471	0.130236
chr16	58719256	58722149	ENST00000245206	intron	3	-	2893	ENSG00000125166	GOT2	4433	protein_coding	2421	1	NM_002080.4	NM_002080	16	q21	10	0	30.38	36.38	0.621511	0.958862	0.835074	-0.213564	0.123788
chr16	58722279	58723745	ENST00000245206	intron	2	-	1466	ENSG00000125166	GOT2	4433	protein_coding	2421	1	NM_002080.4	NM_002080	16	q21	10	0	35.8	40	0.770582	0.966581	0.895	-0.124418	0.0715805
chr16	58723903	58734139	ENST00000245206	intron	1	-	10236	ENSG00000125166	GOT2	4433	protein_coding	2421	1	NM_002080.4	NM_002080	16	q21	10	0	22.78	36.91	0.379357	0.822549	0.617177	-0.23782	0.205372
chr16	2090195	2090284	ENST00000262304	intron	45	-	89	ENSG00000008710	PKD1	9008	protein_coding	14140	1	NM_001009944.3	NM_001009944	16	p13.3	46	1	35.98	39.62	0.691811	0.995862	0.908127	-0.216317	0.0877344
chr16	2090591	2090673	ENST00000262304	intron	44	-	82	ENSG00000008710	PKD1	9008	protein_coding	14140	1	NM_001009944.3	NM_001009944	16	p13.3	46	0	16.2	17.82	0.684984	0.993546	0.909091	-0.224107	0.0844553
chr16	2090809	2090883	ENST00000262304	intron	43	-	74	ENSG00000008710	PKD1	9008	protein_coding	14140	1	NM_001009944.3	NM_001009944	16	p13.3	46	0	9.62	10.33	0.676077	0.986198	0.931268	-0.255191	0.0549294
chr16	2091175	2091422	ENST00000262304	intron	42	-	247	ENSG00000008710	PKD1	9008	protein_coding	14140	1	NM_001009944.3	NM_001009944	16	p13.3	46	0	NA	NA	NA	NA	NA	NA	NA
chr16	2091598	2091780	ENST00000262304	intron	41	-	182	ENSG00000008710	PKD1	9008	protein_coding	14140	1	NM_001009944.3	NM_001009944	16	p13.3	46	0	8.93	10.53	0.498559	0.983105	0.848053	-0.349494	0.135052
chr16	2091907	2092046	ENST00000262304	intron	40	-	139	ENSG00000008710	PKD1	9008	protein_coding	14140	1	NM_001009944.3	NM_001009944	16	p13.3	46	0	30.75	36.11	0.597511	0.982105	0.851565	-0.254054	0.13054
chr16	2092189	2092479	ENST00000262304	intron	39	-	290	ENSG00000008710	PKD1	9008	protein_coding	14140	1	NM_001009944.3	NM_001009944	16	p13.3	46	0	23.82	26.85	0.658963	0.985388	0.887151	-0.228188	0.0982367
chr16	2092593	2092953	ENST00000262304	intron	38	-	360	ENSG00000008710	PKD1	9008	protein_coding	14140	1	NM_001009944.3	NM_001009944	16	p13.3	46	0	26.42	40.91	0.402898	0.845191	0.645808	-0.24291	0.199384
chr16	2093094	2093543	ENST00000262304	intron	37	-	449	ENSG00000008710	PKD1	9008	protein_coding	14140	1	NM_001009944.3	NM_001009944	16	p13.3	46	0	17.84	40.55	0.209671	0.725796	0.439951	-0.230279	0.285845
chr16	2093739	2093810	ENST00000262304	intron	36	-	71	ENSG00000008710	PKD1	9008	protein_coding	14140	1	NM_001009944.3	NM_001009944	16	p13.3	46	0	17.27	22.11	0.363173	0.983567	0.781095	-0.417922	0.202473
chr16	2094014	2094091	ENST00000262304	intron	35	-	77	ENSG00000008710	PKD1	9008	protein_coding	14140	1	NM_001009944.3	NM_001009944	16	p13.3	46	0	10.49	13.15	0.312953	0.994182	0.797719	-0.484766	0.196463
chr16	2094211	2097147	ENST00000262304	intron	34	-	2936	ENSG00000008710	PKD1	9008	protein_coding	14140	1	NM_001009944.3	NM_001009944	16	p13.3	46	0	14.24	18.22	0.496772	0.950105	0.781559	-0.284787	0.168547
chr16	2097242	2097318	ENST00000262304	intron	33	-	76	ENSG00000008710	PKD1	9008	protein_coding	14140	1	NM_001009944.3	NM_001009944	16	p13.3	46	0	27.87	39.6	0.437196	0.90658	0.703788	-0.266592	0.202792
chr16	2097504	2097727	ENST00000262304	intron	32	-	223	ENSG00000008710	PKD1	9008	protein_coding	14140	1	NM_001009944.3	NM_001009944	16	p13.3	46	0	9.96	13.47	0.292497	0.975658	0.739421	-0.446924	0.236237
chr16	2097781	2097867	ENST00000262304	intron	31	-	86	ENSG00000008710	PKD1	9008	protein_coding	14140	1	NM_001009944.3	NM_001009944	16	p13.3	46	0	NA	NA	NA	NA	NA	NA	NA
chr16	2097985	2099643	ENST00000262304	intron	30	-	1658	ENSG00000008710	PKD1	9008	protein_coding	14140	1	NM_001009944.3	NM_001009944	16	p13.3	46	0	12.16	14.58	0.523854	0.975028	0.834019	-0.310165	0.141009
chr16	2099771	2099860	ENST00000262304	intron	29	-	89	ENSG00000008710	PKD1	9008	protein_coding	14140	1	NM_001009944.3	NM_001009944	16	p13.3	46	0	13.51	14.53	0.664095	0.994567	0.9298	-0.265706	0.0647667
chr16	2100072	2100165	ENST00000262304	intron	28	-	93	ENSG00000008710	PKD1	9008	protein_coding	14140	1	NM_001009944.3	NM_001009944	16	p13.3	46	0	17.27	18.8	0.664071	0.994157	0.918617	-0.254546	0.0755402
chr16	2100310	2100395	ENST00000262304	intron	27	-	85	ENSG00000008710	PKD1	9008	protein_coding	14140	1	NM_001009944.3	NM_001009944	16	p13.3	46	0	12.58	13.33	0.707517	0.993682	0.943736	-0.236219	0.0499457
chr16	2100567	2102060	ENST00000262304	intron	26	-	1493	ENSG00000008710	PKD1	9008	protein_coding	14140	1	NM_001009944.3	NM_001009944	16	p13.3	46	0	24.09	26.65	0.697106	0.991352	0.90394	-0.206834	0.0874121
chr16	2102257	2102380	ENST00000262304	intron	25	-	123	ENSG00000008710	PKD1	9008	protein_coding	14140	1	NM_001009944.3	NM_001009944	16	p13.3	46	0	19.76	21.64	0.69301	0.99497	0.913124	-0.220114	0.0818458
chr16	2102634	2102813	ENST00000262304	intron	24	-	179	ENSG00000008710	PKD1	9008	protein_coding	14140	1	NM_001009944.3	NM_001009944	16	p13.3	46	0	24.51	25.58	0.807716	0.995305	0.95817	-0.150454	0.0371348
chr16	2102971	2103265	ENST00000262304	intron	23	-	294	ENSG00000008710	PKD1	9008	protein_coding	14140	1	NM_001009944.3	NM_001009944	16	p13.3	46	0	34.02	34.82	0.879002	0.996738	0.977025	-0.0980224	0.0197137
chr16	2103896	2104497	ENST00000262304	intron	22	-	601	ENSG00000008710	PKD1	9008	protein_coding	14140	1	NM_001009944.3	NM_001009944	16	p13.3	46	0	20.96	23.91	0.621161	0.988407	0.876621	-0.25546	0.111786
chr16	2104643	2105321	ENST00000262304	intron	21	-	678	ENSG00000008710	PKD1	9008	protein_coding	14140	1	NM_001009944.3	NM_001009944	16	p13.3	46	0	47.84	49.82	0.842894	0.996757	0.960257	-0.117362	0.0364998
chr16	2105475	2105864	ENST00000262304	intron	20	-	389	ENSG00000008710	PKD1	9008	protein_coding	14140	1	NM_001009944.3	NM_001009944	16	p13.3	46	0	13.78	29.67	0.272879	0.677558	0.464442	-0.191563	0.213116
chr16	2106025	2106090	ENST00000262304	intron	19	-	65	ENSG00000008710	PKD1	9008	protein_coding	14140	1	NM_001009944.3	NM_001009944	16	p13.3	46	0	15.09	18.36	0.543447	0.971395	0.821895	-0.278448	0.149499
chr16	2106305	2106397	ENST00000262304	intron	18	-	92	ENSG00000008710	PKD1	9008	protein_coding	14140	1	NM_001009944.3	NM_001009944	16	p13.3	46	0	13.42	15.02	0.583648	0.994932	0.893475	-0.309828	0.101457
chr16	2106678	2106804	ENST00000262304	intron	17	-	126	ENSG00000008710	PKD1	9008	protein_coding	14140	1	NM_001009944.3	NM_001009944	16	p13.3	46	0	17.89	18.49	0.800604	0.995865	0.96755	-0.166946	0.0283154
chr16	2106949	2107882	ENST00000262304	intron	16	-	933	ENSG00000008710	PKD1	9008	protein_coding	14140	1	NM_001009944.3	NM_001009944	16	p13.3	46	0	13.8	19.15	0.319372	0.964786	0.720627	-0.401254	0.244159
chr16	2108033	2108251	ENST00000262304	intron	15	-	218	ENSG00000008710	PKD1	9008	protein_coding	14140	1	NM_001009944.3	NM_001009944	16	p13.3	46	0	26.11	30.89	0.623595	0.970762	0.845257	-0.221662	0.125505
chr16	2111872	2112339	ENST00000262304	intron	14	-	467	ENSG00000008710	PKD1	9008	protein_coding	14140	1	NM_001009944.3	NM_001009944	16	p13.3	46	0	28.35	32.16	0.708075	0.975422	0.88153	-0.173454	0.0938917
chr16	2112474	2112787	ENST00000262304	intron	13	-	313	ENSG00000008710	PKD1	9008	protein_coding	14140	1	NM_001009944.3	NM_001009944	16	p13.3	46	0	33.65	45.42	0.494319	0.916708	0.740863	-0.246544	0.175845
chr16	2112964	2113160	ENST00000262304	intron	12	-	196	ENSG00000008710	PKD1	9008	protein_coding	14140	1	NM_001009944.3	NM_001009944	16	p13.3	46	0	32.82	46.42	0.457395	0.909664	0.707023	-0.249627	0.202641
chr16	2113293	2114169	ENST00000262304	intron	11	-	876	ENSG00000008710	PKD1	9008	protein_coding	14140	1	NM_001009944.3	NM_001009944	16	p13.3	46	0	33.29	39.95	0.597547	0.964293	0.833292	-0.235745	0.131001
chr16	2114926	2115377	ENST00000262304	intron	10	-	451	ENSG00000008710	PKD1	9008	protein_coding	14140	1	NM_001009944.3	NM_001009944	16	p13.3	46	0	32.11	38.8	0.573809	0.95398	0.827577	-0.253768	0.126402
chr16	2115626	2115991	ENST00000262304	intron	9	-	365	ENSG00000008710	PKD1	9008	protein_coding	14140	1	NM_001009944.3	NM_001009944	16	p13.3	46	0	30.29	31.95	0.791089	0.996378	0.948044	-0.156955	0.0483337
chr16	2116119	2116528	ENST00000262304	intron	8	-	409	ENSG00000008710	PKD1	9008	protein_coding	14140	1	NM_001009944.3	NM_001009944	16	p13.3	46	0	19.96	24.11	0.542312	0.970062	0.827872	-0.28556	0.14219
chr16	2116645	2116832	ENST00000262304	intron	7	-	187	ENSG00000008710	PKD1	9008	protein_coding	14140	1	NM_001009944.3	NM_001009944	16	p13.3	46	0	11.11	14.62	0.379436	0.964893	0.759918	-0.380482	0.204975
chr16	2117054	2117488	ENST00000262304	intron	6	-	434	ENSG00000008710	PKD1	9008	protein_coding	14140	1	NM_001009944.3	NM_001009944	16	p13.3	46	0	23.33	35.69	0.418316	0.870284	0.653685	-0.235369	0.216599
chr16	2117673	2117790	ENST00000262304	intron	5	-	117	ENSG00000008710	PKD1	9008	protein_coding	14140	1	NM_001009944.3	NM_001009944	16	p13.3	46	0	38.33	40.93	0.754026	0.996348	0.936477	-0.182451	0.0598707
chr16	2118463	2118675	ENST00000262304	intron	4	-	212	ENSG00000008710	PKD1	9008	protein_coding	14140	1	NM_001009944.3	NM_001009944	16	p13.3	46	0	39.31	47.69	0.57495	0.9654	0.824282	-0.249332	0.141118
chr16	2118846	2119113	ENST00000262304	intron	3	-	267	ENSG00000008710	PKD1	9008	protein_coding	14140	1	NM_001009944.3	NM_001009944	16	p13.3	46	0	161.64	183.09	0.63337	0.995208	0.882845	-0.249475	0.112364
chr16	2119186	2119306	ENST00000262304	intron	2	-	120	ENSG00000008710	PKD1	9008	protein_coding	14140	1	NM_001009944.3	NM_001009944	16	p13.3	46	0	109.15	128.13	0.495025	0.997789	0.851869	-0.356844	0.14592
chr16	2119379	2135474	ENST00000262304	intron	1	-	16095	ENSG00000008710	PKD1	9008	protein_coding	14140	1	NM_001009944.3	NM_001009944	16	p13.3	46	0	45.84	49.87	0.751762	0.987053	0.91919	-0.167427	0.0678626
chr16	18809647	18811760	ENST00000446231	intron	62	-	2113	ENSG00000157106	SMG1	30045	protein_coding	16062	1	NM_015092.5	NM_015092	16	p12.3	63	1	136.42	186	0.604749	0.836153	0.733441	-0.128691	0.102712
chr16	18811868	18811947	ENST00000446231	intron	61	-	79	ENSG00000157106	SMG1	30045	protein_coding	16062	1	NM_015092.5	NM_015092	16	p12.3	63	0	136.49	158.33	0.721388	0.956255	0.86206	-0.140672	0.0941951
chr16	18812128	18815174	ENST00000446231	intron	60	-	3046	ENSG00000157106	SMG1	30045	protein_coding	16062	1	NM_015092.5	NM_015092	16	p12.3	63	0	133.35	161.75	0.719173	0.903814	0.82442	-0.105248	0.0793931
chr16	18815282	18815439	ENST00000446231	intron	59	-	157	ENSG00000157106	SMG1	30045	protein_coding	16062	1	NM_015092.5	NM_015092	16	p12.3	63	0	135.29	152.89	0.789135	0.951922	0.884885	-0.09575	0.0670375
chr16	18815652	18816301	ENST00000446231	intron	58	-	649	ENSG00000157106	SMG1	30045	protein_coding	16062	1	NM_015092.5	NM_015092	16	p12.3	63	0	110.56	144.02	0.64636	0.872781	0.767671	-0.121311	0.10511
chr16	18816530	18817290	ENST00000446231	intron	57	-	760	ENSG00000157106	SMG1	30045	protein_coding	16062	1	NM_015092.5	NM_015092	16	p12.3	63	0	117.15	146.24	0.701816	0.884548	0.80108	-0.0992644	0.083468
chr16	18817471	18819501	ENST00000446231	intron	56	-	2030	ENSG00000157106	SMG1	30045	protein_coding	16062	1	NM_015092.5	NM_015092	16	p12.3	63	0	82.96	103.27	0.678491	0.895935	0.803331	-0.12484	0.0926038
chr16	18819655	18828030	ENST00000446231	intron	55	-	8375	ENSG00000157106	SMG1	30045	protein_coding	16062	1	NM_015092.5	NM_015092	16	p12.3	63	0	70.95	115.87	0.469235	0.756987	0.612324	-0.143089	0.144663
chr16	18828169	18829285	ENST00000446231	intron	54	-	1116	ENSG00000157106	SMG1	30045	protein_coding	16062	1	NM_015092.5	NM_015092	16	p12.3	63	0	109.55	159.29	0.515292	0.836259	0.687739	-0.172448	0.14852
chr16	18829756	18829925	ENST00000446231	intron	53	-	169	ENSG00000157106	SMG1	30045	protein_coding	16062	1	NM_015092.5	NM_015092	16	p12.3	63	0	149.93	195.98	0.617506	0.882655	0.765027	-0.147521	0.117628
chr16	18830116	18830218	ENST00000446231	intron	52	-	102	ENSG00000157106	SMG1	30045	protein_coding	16062	1	NM_015092.5	NM_015092	16	p12.3	63	0	101.73	123.53	0.699905	0.916001	0.823525	-0.12362	0.0924766
chr16	18830370	18832939	ENST00000446231	intron	51	-	2569	ENSG00000157106	SMG1	30045	protein_coding	16062	1	NM_015092.5	NM_015092	16	p12.3	63	0	70.42	102.91	0.515487	0.839066	0.684287	-0.1688	0.154779
chr16	18833167	18834203	ENST00000446231	intron	50	-	1036	ENSG00000157106	SMG1	30045	protein_coding	16062	1	NM_015092.5	NM_015092	16	p12.3	63	0	95.55	107.64	0.787372	0.954207	0.887681	-0.100309	0.0665256
chr16	18834439	18834891	ENST00000446231	intron	49	-	452	ENSG00000157106	SMG1	30045	protein_coding	16062	1	NM_015092.5	NM_015092	16	p12.3	63	0	93.4	111.65	0.688032	0.945853	0.836543	-0.148511	0.10931
chr16	18835165	18835932	ENST00000446231	intron	48	-	767	ENSG00000157106	SMG1	30045	protein_coding	16062	1	NM_015092.5	NM_015092	16	p12.3	63	0	124.91	133.33	0.855585	0.983618	0.936848	-0.0812639	0.0467691
chr16	18836213	18836359	ENST00000446231	intron	47	-	146	ENSG00000157106	SMG1	30045	protein_coding	16062	1	NM_015092.5	NM_015092	16	p12.3	63	0	89.75	110.51	0.667081	0.91841	0.812144	-0.145062	0.106266
chr16	18836533	18837252	ENST00000446231	intron	46	-	719	ENSG00000157106	SMG1	30045	protein_coding	16062	1	NM_015092.5	NM_015092	16	p12.3	63	0	124.76	153.36	0.695264	0.908509	0.813511	-0.118247	0.0949988
chr16	18837444	18838013	ENST00000446231	intron	45	-	569	ENSG00000157106	SMG1	30045	protein_coding	16062	1	NM_015092.5	NM_015092	16	p12.3	63	0	78.67	117.62	0.505786	0.819741	0.668849	-0.163063	0.150893
chr16	18838233	18838356	ENST00000446231	intron	44	-	123	ENSG00000157106	SMG1	30045	protein_coding	16062	1	NM_015092.5	NM_015092	16	p12.3	63	0	139.8	238.64	0.47183	0.696996	0.58582	-0.113989	0.111176
chr16	18838467	18838550	ENST00000446231	intron	43	-	83	ENSG00000157106	SMG1	30045	protein_coding	16062	1	NM_015092.5	NM_015092	16	p12.3	63	0	113.75	203.27	0.410909	0.710377	0.559601	-0.148692	0.150776
chr16	18838690	18839697	ENST00000446231	intron	42	-	1007	ENSG00000157106	SMG1	30045	protein_coding	16062	1	NM_015092.5	NM_015092	16	p12.3	63	0	97.27	109.91	0.779258	0.953647	0.884997	-0.105739	0.0686505
chr16	18839947	18841564	ENST00000446231	intron	41	-	1617	ENSG00000157106	SMG1	30045	protein_coding	16062	1	NM_015092.5	NM_015092	16	p12.3	63	0	129.35	159.07	0.691746	0.906768	0.813164	-0.121418	0.0936038
chr16	18841795	18842207	ENST00000446231	intron	40	-	412	ENSG00000157106	SMG1	30045	protein_coding	16062	1	NM_015092.5	NM_015092	16	p12.3	63	0	123.42	139.38	0.791259	0.945077	0.885493	-0.0942338	0.0595839
chr16	18842455	18845428	ENST00000446231	intron	39	-	2973	ENSG00000157106	SMG1	30045	protein_coding	16062	1	NM_015092.5	NM_015092	16	p12.3	63	0	143.31	170.84	0.716167	0.932022	0.838855	-0.122688	0.0931674
chr16	18845652	18847452	ENST00000446231	intron	38	-	1800	ENSG00000157106	SMG1	30045	protein_coding	16062	1	NM_015092.5	NM_015092	16	p12.3	63	0	112.35	149.64	0.616319	0.866993	0.750802	-0.134483	0.116191
chr16	18847608	18847815	ENST00000446231	intron	37	-	207	ENSG00000157106	SMG1	30045	protein_coding	16062	1	NM_015092.5	NM_015092	16	p12.3	63	0	107.27	145.36	0.607537	0.849939	0.737961	-0.130424	0.111978
chr16	18848034	18849216	ENST00000446231	intron	36	-	1182	ENSG00000157106	SMG1	30045	protein_coding	16062	1	NM_015092.5	NM_015092	16	p12.3	63	0	52.49	70.36	0.607071	0.864799	0.74602	-0.13895	0.118778
chr16	18849379	18849948	ENST00000446231	intron	35	-	569	ENSG00000157106	SMG1	30045	protein_coding	16062	1	NM_015092.5	NM_015092	16	p12.3	63	0	131.13	145.2	0.811485	0.963448	0.903099	-0.0916146	0.0603486
chr16	18850127	18850236	ENST00000446231	intron	34	-	109	ENSG00000157106	SMG1	30045	protein_coding	16062	1	NM_015092.5	NM_015092	16	p12.3	63	0	104.24	121.18	0.742145	0.943326	0.860208	-0.118063	0.0831185
chr16	18850468	18852066	ENST00000446231	intron	33	-	1598	ENSG00000157106	SMG1	30045	protein_coding	16062	1	NM_015092.5	NM_015092	16	p12.3	63	0	101.36	122.82	0.71778	0.906614	0.825273	-0.107492	0.0813411
chr16	18852206	18852317	ENST00000446231	intron	32	-	111	ENSG00000157106	SMG1	30045	protein_coding	16062	1	NM_015092.5	NM_015092	16	p12.3	63	0	67.56	73.71	0.769999	0.990055	0.916565	-0.146566	0.0734902
chr16	18852463	18853582	ENST00000446231	intron	31	-	1119	ENSG00000157106	SMG1	30045	protein_coding	16062	1	NM_015092.5	NM_015092	16	p12.3	63	0	131.76	159.75	0.734725	0.896366	0.824789	-0.0900641	0.071577
chr16	18853868	18854655	ENST00000446231	intron	30	-	787	ENSG00000157106	SMG1	30045	protein_coding	16062	1	NM_015092.5	NM_015092	16	p12.3	63	0	73.69	80.25	0.786326	0.988211	0.918255	-0.13193	0.0699555
chr16	18854905	18858169	ENST00000446231	intron	29	-	3264	ENSG00000157106	SMG1	30045	protein_coding	16062	1	NM_015092.5	NM_015092	16	p12.3	63	0	164.29	191.85	0.756818	0.934286	0.856346	-0.0995283	0.0779397
chr16	18858291	18859021	ENST00000446231	intron	28	-	730	ENSG00000157106	SMG1	30045	protein_coding	16062	1	NM_015092.5	NM_015092	16	p12.3	63	0	121.87	142.91	0.750229	0.929322	0.852774	-0.102546	0.0765478
chr16	18859182	18859555	ENST00000446231	intron	27	-	373	ENSG00000157106	SMG1	30045	protein_coding	16062	1	NM_015092.5	NM_015092	16	p12.3	63	0	184.85	203.18	0.809828	0.971995	0.909784	-0.0999569	0.0622105
chr16	18859704	18860666	ENST00000446231	intron	26	-	962	ENSG00000157106	SMG1	30045	protein_coding	16062	1	NM_015092.5	NM_015092	16	p12.3	63	0	126.93	156.29	0.718908	0.888003	0.812144	-0.093236	0.0758589
chr16	18860777	18863649	ENST00000446231	intron	25	-	2872	ENSG00000157106	SMG1	30045	protein_coding	16062	1	NM_015092.5	NM_015092	16	p12.3	63	0	161.04	185.27	0.794694	0.928827	0.869218	-0.0745237	0.0596092
chr16	18863852	18864001	ENST00000446231	intron	24	-	149	ENSG00000157106	SMG1	30045	protein_coding	16062	1	NM_015092.5	NM_015092	16	p12.3	63	0	138.05	142.71	0.913018	0.993939	0.967346	-0.0543283	0.0265924
chr16	18864145	18866620	ENST00000446231	intron	23	-	2475	ENSG00000157106	SMG1	30045	protein_coding	16062	1	NM_015092.5	NM_015092	16	p12.3	63	0	101.15	111.75	0.792787	0.976212	0.905145	-0.112358	0.0710662
chr16	18866776	18868189	ENST00000446231	intron	22	-	1413	ENSG00000157106	SMG1	30045	protein_coding	16062	1	NM_015092.5	NM_015092	16	p12.3	63	0	202.65	216.93	0.858237	0.981622	0.934172	-0.075935	0.0474496
chr16	18868355	18868522	ENST00000446231	intron	21	-	167	ENSG00000157106	SMG1	30045	protein_coding	16062	1	NM_015092.5	NM_015092	16	p12.3	63	0	118.78	134.38	0.74115	0.971666	0.883911	-0.142762	0.087755
chr16	18868720	18869103	ENST00000446231	intron	20	-	383	ENSG00000157106	SMG1	30045	protein_coding	16062	1	NM_015092.5	NM_015092	16	p12.3	63	0	146.87	153.8	0.890921	0.98812	0.954941	-0.0640201	0.0331782
chr16	18869304	18869853	ENST00000446231	intron	19	-	549	ENSG00000157106	SMG1	30045	protein_coding	16062	1	NM_015092.5	NM_015092	16	p12.3	63	0	213.2	250.78	0.732999	0.938442	0.850148	-0.117148	0.0882942
chr16	18869995	18870609	ENST00000446231	intron	18	-	614	ENSG00000157106	SMG1	30045	protein_coding	16062	1	NM_015092.5	NM_015092	16	p12.3	63	0	229.73	278.65	0.735691	0.891947	0.824439	-0.0887478	0.067508
chr16	18870712	18870800	ENST00000446231	intron	17	-	88	ENSG00000157106	SMG1	30045	protein_coding	16062	1	NM_015092.5	NM_015092	16	p12.3	63	0	97.24	159.29	0.470573	0.741505	0.610459	-0.139886	0.131046
chr16	18870889	18871363	ENST00000446231	intron	16	-	474	ENSG00000157106	SMG1	30045	protein_coding	16062	1	NM_015092.5	NM_015092	16	p12.3	63	0	87.71	107.49	0.680798	0.918377	0.815983	-0.135185	0.102394
chr16	18871483	18872183	ENST00000446231	intron	15	-	700	ENSG00000157106	SMG1	30045	protein_coding	16062	1	NM_015092.5	NM_015092	16	p12.3	63	0	138.87	172.05	0.666451	0.915	0.807149	-0.140698	0.107851
chr16	18872346	18872493	ENST00000446231	intron	14	-	147	ENSG00000157106	SMG1	30045	protein_coding	16062	1	NM_015092.5	NM_015092	16	p12.3	63	0	177.38	212.91	0.746851	0.902342	0.833122	-0.0862714	0.06922
chr16	18872625	18876123	ENST00000446231	intron	13	-	3498	ENSG00000157106	SMG1	30045	protein_coding	16062	1	NM_015092.5	NM_015092	16	p12.3	63	0	115.04	154.35	0.643162	0.834167	0.745319	-0.102157	0.0888483
chr16	18876394	18877130	ENST00000446231	intron	12	-	736	ENSG00000157106	SMG1	30045	protein_coding	16062	1	NM_015092.5	NM_015092	16	p12.3	63	0	227.51	248.38	0.833045	0.97079	0.915976	-0.0829303	0.0548148
chr16	18877233	18879494	ENST00000446231	intron	11	-	2261	ENSG00000157106	SMG1	30045	protein_coding	16062	1	NM_015092.5	NM_015092	16	p12.3	63	0	388.98	413.45	0.888005	0.976593	0.940815	-0.0528102	0.0357783
chr16	18879720	18882164	ENST00000446231	intron	10	-	2444	ENSG00000157106	SMG1	30045	protein_coding	16062	1	NM_015092.5	NM_015092	16	p12.3	63	0	146.64	192.09	0.65961	0.855259	0.763392	-0.103782	0.091867
chr16	18882339	18884069	ENST00000446231	intron	9	-	1730	ENSG00000157106	SMG1	30045	protein_coding	16062	1	NM_015092.5	NM_015092	16	p12.3	63	0	109.98	132.51	0.719973	0.910949	0.829975	-0.110002	0.0809736
chr16	18884168	18885089	ENST00000446231	intron	8	-	921	ENSG00000157106	SMG1	30045	protein_coding	16062	1	NM_015092.5	NM_015092	16	p12.3	63	0	96.33	117.85	0.659597	0.930695	0.817395	-0.157798	0.1133
chr16	18885163	18885540	ENST00000446231	intron	7	-	377	ENSG00000157106	SMG1	30045	protein_coding	16062	1	NM_015092.5	NM_015092	16	p12.3	63	0	98.67	123.53	0.647317	0.911051	0.798753	-0.151436	0.112298
chr16	18885667	18889371	ENST00000446231	intron	6	-	3704	ENSG00000157106	SMG1	30045	protein_coding	16062	1	NM_015092.5	NM_015092	16	p12.3	63	0	150.25	167.85	0.810551	0.951298	0.895144	-0.0845939	0.0561533
chr16	18889586	18890862	ENST00000446231	intron	5	-	1276	ENSG00000157106	SMG1	30045	protein_coding	16062	1	NM_015092.5	NM_015092	16	p12.3	63	0	118.69	147.76	0.685023	0.894398	0.803262	-0.118239	0.0911355
chr16	18890922	18892217	ENST00000446231	intron	4	-	1295	ENSG00000157106	SMG1	30045	protein_coding	16062	1	NM_015092.5	NM_015092	16	p12.3	63	0	155.73	178.42	0.790127	0.934505	0.872828	-0.0827009	0.061677
chr16	18892355	18896051	ENST00000446231	intron	3	-	3696	ENSG00000157106	SMG1	30045	protein_coding	16062	1	NM_015092.5	NM_015092	16	p12.3	63	0	147.69	178.87	0.685832	0.928776	0.825683	-0.139852	0.103092
chr16	18896208	18896792	ENST00000446231	intron	2	-	584	ENSG00000157106	SMG1	30045	protein_coding	16062	1	NM_015092.5	NM_015092	16	p12.3	63	0	298.53	338.25	0.807967	0.941012	0.882572	-0.0746048	0.0584403
chr16	18896957	18925949	ENST00000446231	intron	1	-	28992	ENSG00000157106	SMG1	30045	protein_coding	16062	1	NM_015092.5	NM_015092	16	p12.3	63	0	79.45	213.76	0.258627	0.502027	0.371679	-0.113051	0.130349
chr16	22008408	22075486	ENST00000542527	intron	1	+	67078	ENSG00000185716	MOSMO	27087	protein_coding	4469	1	NM_001164579.2	NM_001164579	16	p12.2	3	0	29.62	39.96	0.474303	0.925913	0.741241	-0.266938	0.184672
chr16	22075700	22080695	ENST00000542527	intron	2	+	4995	ENSG00000185716	MOSMO	27087	protein_coding	4469	1	NM_001164579.2	NM_001164579	16	p12.2	3	1	9.75	66.04	0.0436344	0.306124	0.147638	-0.104003	0.158486
chr16	23069617	23072044	ENST00000219689	intron	15	-	2427	ENSG00000103404	USP31	20060	protein_coding	10881	1	NM_020718.4	NM_001387221	16	p12.2	16	1	NA	NA	NA	NA	NA	NA	NA
chr16	23072198	23073721	ENST00000219689	intron	14	-	1523	ENSG00000103404	USP31	20060	protein_coding	10881	1	NM_020718.4	NM_001387221	16	p12.2	16	0	NA	NA	NA	NA	NA	NA	NA
chr16	23073881	23079945	ENST00000219689	intron	13	-	6064	ENSG00000103404	USP31	20060	protein_coding	10881	1	NM_020718.4	NM_001387221	16	p12.2	16	0	NA	NA	NA	NA	NA	NA	NA
chr16	23080172	23082437	ENST00000219689	intron	12	-	2265	ENSG00000103404	USP31	20060	protein_coding	10881	1	NM_020718.4	NM_001387221	16	p12.2	16	0	8.33	11.55	0.290206	0.9622	0.721212	-0.431007	0.240988
chr16	23082558	23084859	ENST00000219689	intron	11	-	2301	ENSG00000103404	USP31	20060	protein_coding	10881	1	NM_020718.4	NM_001387221	16	p12.2	16	0	8.2	10.69	0.389864	0.963822	0.767072	-0.377208	0.19675
chr16	23084990	23085584	ENST00000219689	intron	10	-	594	ENSG00000103404	USP31	20060	protein_coding	10881	1	NM_020718.4	NM_001387221	16	p12.2	16	0	9.11	10.53	0.563619	0.981638	0.865147	-0.301528	0.116491
chr16	23085663	23087091	ENST00000219689	intron	9	-	1428	ENSG00000103404	USP31	20060	protein_coding	10881	1	NM_020718.4	NM_001387221	16	p12.2	16	0	12.67	14.82	0.576932	0.978329	0.854926	-0.277994	0.123404
chr16	23087187	23087723	ENST00000219689	intron	8	-	536	ENSG00000103404	USP31	20060	protein_coding	10881	1	NM_020718.4	NM_001387221	16	p12.2	16	0	11.16	12.22	0.653931	0.987887	0.913257	-0.259326	0.0746301
chr16	23087836	23090623	ENST00000219689	intron	7	-	2787	ENSG00000103404	USP31	20060	protein_coding	10881	1	NM_020718.4	NM_001387221	16	p12.2	16	0	9.22	12.69	0.331631	0.960916	0.726556	-0.394925	0.23436
chr16	23090805	23102318	ENST00000219689	intron	6	-	11513	ENSG00000103404	USP31	20060	protein_coding	10881	1	NM_020718.4	NM_001387221	16	p12.2	16	0	14.22	15.89	0.595909	0.991693	0.894902	-0.298993	0.0967905
chr16	23102464	23105440	ENST00000219689	intron	5	-	2976	ENSG00000103404	USP31	20060	protein_coding	10881	1	NM_020718.4	NM_001387221	16	p12.2	16	0	14.15	16.29	0.573941	0.98712	0.868631	-0.29469	0.118489
chr16	23105577	23106212	ENST00000219689	intron	4	-	635	ENSG00000103404	USP31	20060	protein_coding	10881	1	NM_020718.4	NM_001387221	16	p12.2	16	0	9.71	11.45	0.416543	0.98918	0.848035	-0.431491	0.141145
chr16	23106306	23106398	ENST00000219689	intron	3	-	92	ENSG00000103404	USP31	20060	protein_coding	10881	1	NM_020718.4	NM_001387221	16	p12.2	16	0	22.58	24.96	0.67468	0.994637	0.904647	-0.229967	0.0899891
chr16	23106488	23108045	ENST00000219689	intron	2	-	1557	ENSG00000103404	USP31	20060	protein_coding	10881	1	NM_020718.4	NM_001387221	16	p12.2	16	0	14.27	20.6	0.38398	0.937697	0.692718	-0.308739	0.244978
chr16	23108184	23148637	ENST00000219689	intron	1	-	40453	ENSG00000103404	USP31	20060	protein_coding	10881	1	NM_020718.4	NM_001387221	16	p12.2	16	0	NA	NA	NA	NA	NA	NA	NA
chr16	23836349	23837374	ENST00000643927	intron	1	+	1025	ENSG00000166501	PRKCB	9395	protein_coding	8010	1	NM_002738.7	NM_002738	16	p12.2	17	0	469.58	560.64	0.744247	0.913652	0.837578	-0.0933312	0.076074
chr16	23837407	23988507	ENST00000643927	intron	2	+	151100	ENSG00000166501	PRKCB	9395	protein_coding	8010	1	NM_002738.7	NM_002738	16	p12.2	17	0	453.38	680.67	0.564194	0.761792	0.666079	-0.101885	0.0957127
chr16	23988591	24032135	ENST00000643927	intron	3	+	43544	ENSG00000166501	PRKCB	9395	protein_coding	8010	1	NM_002738.7	NM_002738	16	p12.2	17	0	607.89	682.8	0.833878	0.933739	0.89029	-0.0564124	0.0434493
chr16	24032248	24035418	ENST00000643927	intron	4	+	3170	ENSG00000166501	PRKCB	9395	protein_coding	8010	1	NM_002738.7	NM_002738	16	p12.2	17	0	404.69	432.2	0.887253	0.971539	0.936349	-0.0490956	0.0351905
chr16	24035548	24092790	ENST00000643927	intron	5	+	57242	ENSG00000166501	PRKCB	9395	protein_coding	8010	1	NM_002738.7	NM_002738	16	p12.2	17	0	633.04	729.13	0.82965	0.903396	0.868213	-0.0385632	0.0351836
chr16	24092948	24094162	ENST00000643927	intron	6	+	1214	ENSG00000166501	PRKCB	9395	protein_coding	8010	1	NM_002738.7	NM_002738	16	p12.2	17	0	474.45	492.73	0.925211	0.98794	0.962901	-0.0376894	0.0250398
chr16	24094298	24112972	ENST00000643927	intron	7	+	18674	ENSG00000166501	PRKCB	9395	protein_coding	8010	1	NM_002738.7	NM_002738	16	p12.2	17	0	662.2	701.51	0.908027	0.970887	0.943964	-0.0359372	0.026923
chr16	24113070	24123834	ENST00000643927	intron	8	+	10764	ENSG00000166501	PRKCB	9395	protein_coding	8010	1	NM_002738.7	NM_002738	16	p12.2	17	0	751.27	811.6	0.877957	0.960959	0.925665	-0.0477088	0.0352935
chr16	24123982	24154683	ENST00000643927	intron	9	+	30701	ENSG00000166501	PRKCB	9395	protein_coding	8010	1	NM_002738.7	NM_002738	16	p12.2	17	0	385.02	459.05	0.762128	0.902076	0.838732	-0.0766037	0.0633442
chr16	24154858	24172269	ENST00000643927	intron	10	+	17411	ENSG00000166501	PRKCB	9395	protein_coding	8010	1	NM_002738.7	NM_002738	16	p12.2	17	0	248.07	304.31	0.726321	0.884888	0.815188	-0.088867	0.0696997
chr16	24172362	24174517	ENST00000643927	intron	11	+	2155	ENSG00000166501	PRKCB	9395	protein_coding	8010	1	NM_002738.7	NM_002738	16	p12.2	17	0	316.42	375.75	0.771363	0.898302	0.842102	-0.0707391	0.0561992
chr16	24174581	24180789	ENST00000643927	intron	12	+	6208	ENSG00000166501	PRKCB	9395	protein_coding	8010	1	NM_002738.7	NM_002738	16	p12.2	17	0	384.11	509.31	0.65622	0.84531	0.754177	-0.0979572	0.0911326
chr16	24180929	24185110	ENST00000643927	intron	13	+	4181	ENSG00000166501	PRKCB	9395	protein_coding	8010	1	NM_002738.7	NM_002738	16	p12.2	17	0	358.42	426.76	0.762718	0.903784	0.839863	-0.0771452	0.0639208
chr16	24185192	24185459	ENST00000643927	intron	14	+	267	ENSG00000166501	PRKCB	9395	protein_coding	8010	1	NM_002738.7	NM_002738	16	p12.2	17	0	325.71	442.36	0.579228	0.868868	0.736301	-0.157073	0.132567
chr16	24185568	24191089	ENST00000643927	intron	15	+	5521	ENSG00000166501	PRKCB	9395	protein_coding	8010	1	NM_002738.7	NM_002738	16	p12.2	17	0	436.25	479.36	0.849653	0.950434	0.910068	-0.060415	0.0403661
chr16	24191231	24214657	ENST00000643927	intron	16	+	23426	ENSG00000166501	PRKCB	9395	protein_coding	8010	1	NM_002738.7	NM_002738	16	p12.2	17	1	335.73	529	0.551166	0.712024	0.63465	-0.0834843	0.0773736
chr16	27225237	27225725	ENST00000361439	intron	7	-	488	ENSG00000169189	NSMCE1	29897	protein_coding	1042	1	NM_145080.4	NM_145080	16	p12.1	8	1	64.78	85.11	0.608894	0.875207	0.761133	-0.152238	0.114075
chr16	27225847	27226719	ENST00000361439	intron	6	-	872	ENSG00000169189	NSMCE1	29897	protein_coding	1042	1	NM_145080.4	NM_145080	16	p12.1	8	0	80.56	105.55	0.589951	0.885337	0.76324	-0.173289	0.122096
chr16	27226837	27233000	ENST00000361439	intron	5	-	6163	ENSG00000169189	NSMCE1	29897	protein_coding	1042	1	NM_145080.4	NM_145080	16	p12.1	8	0	44.45	73.33	0.451122	0.768108	0.606164	-0.155042	0.161944
chr16	27233148	27234187	ENST00000361439	intron	4	-	1039	ENSG00000169189	NSMCE1	29897	protein_coding	1042	1	NM_145080.4	NM_145080	16	p12.1	8	0	34.84	46.98	0.49462	0.907201	0.741592	-0.246973	0.165609
chr16	27234266	27235177	ENST00000361439	intron	3	-	911	ENSG00000169189	NSMCE1	29897	protein_coding	1042	1	NM_145080.4	NM_145080	16	p12.1	8	0	37.51	50.58	0.49334	0.907931	0.741597	-0.248257	0.166334
chr16	27235300	27257434	ENST00000361439	intron	2	-	22134	ENSG00000169189	NSMCE1	29897	protein_coding	1042	1	NM_145080.4	NM_145080	16	p12.1	8	0	60.44	79.8	0.574666	0.897583	0.757393	-0.182728	0.14019
chr16	27257582	27268705	ENST00000361439	intron	1	-	11123	ENSG00000169189	NSMCE1	29897	protein_coding	1042	1	NM_145080.4	NM_145080	16	p12.1	8	0	37.35	39.93	0.782292	0.994637	0.935387	-0.153095	0.0592497
chr16	28293301	28317384	ENST00000341901	intron	1	+	24083	ENSG00000188322	SBK1	17699	protein_coding	4986	1	NM_001024401.3	NM_001024401	16	p12.1	4	0	30.02	45.76	0.416354	0.851972	0.656031	-0.239677	0.19594
chr16	28317618	28318994	ENST00000341901	intron	2	+	1376	ENSG00000188322	SBK1	17699	protein_coding	4986	1	NM_001024401.3	NM_001024401	16	p12.1	4	0	36.93	43.8	0.672985	0.953061	0.843151	-0.170165	0.109911
chr16	28319198	28320075	ENST00000341901	intron	3	+	877	ENSG00000188322	SBK1	17699	protein_coding	4986	1	NM_001024401.3	NM_001024401	16	p12.1	4	1	24.15	42.16	0.347593	0.797911	0.572818	-0.225225	0.225093
chr16	30407665	30408044	ENST00000319296	intron	1	+	379	ENSG00000179965	ZNF771	29653	protein_coding	2069	1	NM_001142305.2	NM_016643	16	p11.2	3	0	NA	NA	NA	NA	NA	NA	NA
chr16	30408195	30417554	ENST00000319296	intron	2	+	9359	ENSG00000179965	ZNF771	29653	protein_coding	2069	1	NM_001142305.2	NM_016643	16	p11.2	3	1	NA	NA	NA	NA	NA	NA	NA
chr16	47155779	47158872	ENST00000320640	intron	17	-	3093	ENSG00000129636	ITFG1	30697	protein_coding	3185	1	NM_030790.5	NM_030790	16	q12.1	18	1	55.29	69.36	0.632198	0.913132	0.797145	-0.164947	0.115986
chr16	47158991	47161749	ENST00000320640	intron	16	-	2758	ENSG00000129636	ITFG1	30697	protein_coding	3185	1	NM_030790.5	NM_030790	16	q12.1	18	0	42.15	58.65	0.444837	0.933824	0.71867	-0.273833	0.215154
chr16	47161833	47162539	ENST00000320640	intron	15	-	706	ENSG00000129636	ITFG1	30697	protein_coding	3185	1	NM_030790.5	NM_030790	16	q12.1	18	0	58.73	71.93	0.618866	0.942224	0.816488	-0.197622	0.125736
chr16	47162665	47218867	ENST00000320640	intron	14	-	56202	ENSG00000129636	ITFG1	30697	protein_coding	3185	1	NM_030790.5	NM_030790	16	q12.1	18	0	37.51	54.82	0.455168	0.864283	0.684239	-0.229071	0.180044
chr16	47218947	47237964	ENST00000320640	intron	13	-	19017	ENSG00000129636	ITFG1	30697	protein_coding	3185	1	NM_030790.5	NM_030790	16	q12.1	18	0	35.87	43.22	0.609711	0.959941	0.82994	-0.220228	0.130001
chr16	47238009	47258631	ENST00000320640	intron	12	-	20622	ENSG00000129636	ITFG1	30697	protein_coding	3185	1	NM_030790.5	NM_030790	16	q12.1	18	0	32.4	56.87	0.372871	0.756397	0.56972	-0.196849	0.186676
chr16	47258741	47260544	ENST00000320640	intron	11	-	1803	ENSG00000129636	ITFG1	30697	protein_coding	3185	1	NM_030790.5	NM_030790	16	q12.1	18	0	49.76	54.02	0.801059	0.979015	0.92114	-0.120081	0.057875
chr16	47260696	47311239	ENST00000320640	intron	10	-	50543	ENSG00000129636	ITFG1	30697	protein_coding	3185	1	NM_030790.5	NM_030790	16	q12.1	18	0	31.71	80.96	0.232205	0.566534	0.391675	-0.15947	0.174859
chr16	47311413	47313728	ENST00000320640	intron	9	-	2315	ENSG00000129636	ITFG1	30697	protein_coding	3185	1	NM_030790.5	NM_030790	16	q12.1	18	0	135.35	147.18	0.835252	0.972058	0.919622	-0.0843702	0.0524359
chr16	47313824	47365787	ENST00000320640	intron	8	-	51963	ENSG00000129636	ITFG1	30697	protein_coding	3185	1	NM_030790.5	NM_030790	16	q12.1	18	0	114.36	147.4	0.649589	0.882993	0.775848	-0.12626	0.107145
chr16	47365870	47375875	ENST00000320640	intron	7	-	10005	ENSG00000129636	ITFG1	30697	protein_coding	3185	1	NM_030790.5	NM_030790	16	q12.1	18	0	77.04	87.15	0.774392	0.95066	0.883993	-0.109601	0.0666669
chr16	47375941	47428803	ENST00000320640	intron	6	-	52862	ENSG00000129636	ITFG1	30697	protein_coding	3185	1	NM_030790.5	NM_030790	16	q12.1	18	0	106.95	119.6	0.816985	0.950683	0.894231	-0.077246	0.0564522
chr16	47428899	47451395	ENST00000320640	intron	5	-	22496	ENSG00000129636	ITFG1	30697	protein_coding	3185	1	NM_030790.5	NM_030790	16	q12.1	18	0	132.47	152.13	0.731508	0.963507	0.870768	-0.13926	0.0927384
chr16	47451471	47452732	ENST00000320640	intron	4	-	1261	ENSG00000129636	ITFG1	30697	protein_coding	3185	1	NM_030790.5	NM_030790	16	q12.1	18	0	185.91	193.51	0.902999	0.990074	0.960726	-0.0577269	0.029348
chr16	47452791	47454012	ENST00000320640	intron	3	-	1221	ENSG00000129636	ITFG1	30697	protein_coding	3185	1	NM_030790.5	NM_030790	16	q12.1	18	0	201.45	209.29	0.91184	0.988966	0.96254	-0.0507002	0.0264262
chr16	47454159	47459102	ENST00000320640	intron	2	-	4943	ENSG00000129636	ITFG1	30697	protein_coding	3185	1	NM_030790.5	NM_030790	16	q12.1	18	0	113.22	124.11	0.822929	0.969904	0.912255	-0.0893263	0.0576491
chr16	47459176	47460837	ENST00000320640	intron	1	-	1661	ENSG00000129636	ITFG1	30697	protein_coding	3185	1	NM_030790.5	NM_030790	16	q12.1	18	0	98.29	123.91	0.689206	0.874316	0.793237	-0.104031	0.0810794
chr16	53434797	53439015	ENST00000262133	intron	1	+	4218	ENSG00000103479	RBL2	9894	protein_coding	4854	1	NM_005611.4	NM_005611	16	q12.2	22	0	189.4	281.07	0.536974	0.791021	0.673853	-0.136879	0.117167
chr16	53439147	53442657	ENST00000262133	intron	2	+	3510	ENSG00000103479	RBL2	9894	protein_coding	4854	1	NM_005611.4	NM_005611	16	q12.2	22	0	351.78	497.62	0.593525	0.804542	0.706925	-0.1134	0.0976168
chr16	53442859	53447041	ENST00000262133	intron	3	+	4182	ENSG00000103479	RBL2	9894	protein_coding	4854	1	NM_005611.4	NM_005611	16	q12.2	22	0	190.11	279.91	0.598155	0.748773	0.679183	-0.0810274	0.0695901
chr16	53447107	53451702	ENST00000262133	intron	4	+	4595	ENSG00000103479	RBL2	9894	protein_coding	4854	1	NM_005611.4	NM_005611	16	q12.2	22	0	218.71	322.35	0.568289	0.792569	0.678486	-0.110197	0.114083
chr16	53451832	53453451	ENST00000262133	intron	5	+	1619	ENSG00000103479	RBL2	9894	protein_coding	4854	1	NM_005611.4	NM_005611	16	q12.2	22	0	328.05	365.82	0.839913	0.943612	0.896753	-0.05684	0.0468598
chr16	53453613	53453704	ENST00000262133	intron	6	+	91	ENSG00000103479	RBL2	9894	protein_coding	4854	1	NM_005611.4	NM_005611	16	q12.2	22	0	350.09	408.22	0.789918	0.910548	0.857601	-0.0676831	0.0529467
chr16	53453770	53454655	ENST00000262133	intron	7	+	885	ENSG00000103479	RBL2	9894	protein_coding	4854	1	NM_005611.4	NM_005611	16	q12.2	22	0	379.71	470.96	0.714029	0.880123	0.806247	-0.0922175	0.0738759
chr16	53454843	53459450	ENST00000262133	intron	8	+	4607	ENSG00000103479	RBL2	9894	protein_coding	4854	1	NM_005611.4	NM_005611	16	q12.2	22	0	252.22	362.87	0.538833	0.815926	0.69507	-0.156237	0.120856
chr16	53459618	53461740	ENST00000262133	intron	9	+	2122	ENSG00000103479	RBL2	9894	protein_coding	4854	1	NM_005611.4	NM_005611	16	q12.2	22	0	348.55	405.16	0.800389	0.90748	0.860277	-0.0598888	0.0472022
chr16	53461851	53462551	ENST00000262133	intron	10	+	700	ENSG00000103479	RBL2	9894	protein_coding	4854	1	NM_005611.4	NM_005611	16	q12.2	22	0	411.44	444.62	0.87323	0.960275	0.925374	-0.0521442	0.0349005
chr16	53462656	53464225	ENST00000262133	intron	11	+	1569	ENSG00000103479	RBL2	9894	protein_coding	4854	1	NM_005611.4	NM_005611	16	q12.2	22	0	279.56	362.85	0.671085	0.854654	0.770456	-0.099371	0.0841982
chr16	53464364	53465437	ENST00000262133	intron	12	+	1073	ENSG00000103479	RBL2	9894	protein_coding	4854	1	NM_005611.4	NM_005611	16	q12.2	22	0	370.65	457.55	0.724905	0.887461	0.810075	-0.0851703	0.0773858
chr16	53465603	53467057	ENST00000262133	intron	13	+	1454	ENSG00000103479	RBL2	9894	protein_coding	4854	1	NM_005611.4	NM_005611	16	q12.2	22	0	332.38	692.75	0.291966	0.701923	0.479798	-0.187832	0.222125
chr16	53467170	53469915	ENST00000262133	intron	14	+	2745	ENSG00000103479	RBL2	9894	protein_coding	4854	1	NM_005611.4	NM_005611	16	q12.2	22	0	447.27	565.67	0.654244	0.890251	0.790691	-0.136446	0.0995602
chr16	53470186	53470382	ENST00000262133	intron	15	+	196	ENSG00000103479	RBL2	9894	protein_coding	4854	1	NM_005611.4	NM_005611	16	q12.2	22	0	193.45	458.11	0.294622	0.559418	0.422278	-0.127656	0.137139
chr16	53470664	53470745	ENST00000262133	intron	16	+	81	ENSG00000103479	RBL2	9894	protein_coding	4854	1	NM_005611.4	NM_005611	16	q12.2	22	0	452.09	537.04	0.756422	0.912344	0.841818	-0.0853958	0.0705256
chr16	53470923	53479153	ENST00000262133	intron	17	+	8230	ENSG00000103479	RBL2	9894	protein_coding	4854	1	NM_005611.4	NM_005611	16	q12.2	22	0	531.13	632.05	0.725861	0.923437	0.840329	-0.114468	0.0831084
chr16	53479226	53479885	ENST00000262133	intron	18	+	659	ENSG00000103479	RBL2	9894	protein_coding	4854	1	NM_005611.4	NM_005611	16	q12.2	22	0	659.56	757.8	0.783594	0.93233	0.870362	-0.0867675	0.0619686
chr16	53479992	53480566	ENST00000262133	intron	19	+	574	ENSG00000103479	RBL2	9894	protein_coding	4854	1	NM_005611.4	NM_005611	16	q12.2	22	0	669.62	769.89	0.822523	0.906991	0.869761	-0.0472372	0.0372308
chr16	53480770	53481670	ENST00000262133	intron	20	+	900	ENSG00000103479	RBL2	9894	protein_coding	4854	1	NM_005611.4	NM_005611	16	q12.2	22	0	940.69	1017.78	0.88261	0.95326	0.924257	-0.0416469	0.0290037
chr16	53481836	53490129	ENST00000262133	intron	21	+	8293	ENSG00000103479	RBL2	9894	protein_coding	4854	1	NM_005611.4	NM_005611	16	q12.2	22	1	341.22	419.51	0.732567	0.874986	0.813378	-0.0808105	0.0616089
chr16	55509353	55525507	ENST00000262134	intron	1	+	16154	ENSG00000087253	LPCAT2	26032	protein_coding	5313	1	NM_017839.5	NM_017839	16	q12.2	14	0	114.11	142.22	0.676072	0.895715	0.802348	-0.126276	0.0933665
chr16	55525648	55528376	ENST00000262134	intron	2	+	2728	ENSG00000087253	LPCAT2	26032	protein_coding	5313	1	NM_017839.5	NM_017839	16	q12.2	14	0	143.18	232.84	0.452464	0.75977	0.614929	-0.162465	0.144841
chr16	55528595	55529834	ENST00000262134	intron	3	+	1239	ENSG00000087253	LPCAT2	26032	protein_coding	5313	1	NM_017839.5	NM_017839	16	q12.2	14	0	174.67	283.64	0.480916	0.738877	0.615816	-0.1349	0.123061
chr16	55529948	55531913	ENST00000262134	intron	4	+	1965	ENSG00000087253	LPCAT2	26032	protein_coding	5313	1	NM_017839.5	NM_017839	16	q12.2	14	0	124.38	220.15	0.415415	0.700153	0.564978	-0.149563	0.135175
chr16	55531975	55532823	ENST00000262134	intron	5	+	848	ENSG00000087253	LPCAT2	26032	protein_coding	5313	1	NM_017839.5	NM_017839	16	q12.2	14	0	153.93	248.82	0.480011	0.738922	0.61864	-0.138629	0.120282
chr16	55532883	55534442	ENST00000262134	intron	6	+	1559	ENSG00000087253	LPCAT2	26032	protein_coding	5313	1	NM_017839.5	NM_017839	16	q12.2	14	0	148.16	187.69	0.679094	0.881144	0.789387	-0.110293	0.091757
chr16	55534478	55537577	ENST00000262134	intron	7	+	3099	ENSG00000087253	LPCAT2	26032	protein_coding	5313	1	NM_017839.5	NM_017839	16	q12.2	14	0	136.67	161.22	0.725384	0.924953	0.847724	-0.12234	0.0772293
chr16	55537633	55545734	ENST00000262134	intron	8	+	8101	ENSG00000087253	LPCAT2	26032	protein_coding	5313	1	NM_017839.5	NM_017839	16	q12.2	14	0	153.07	215.38	0.572043	0.818563	0.710697	-0.138655	0.107866
chr16	55545818	55549276	ENST00000262134	intron	9	+	3458	ENSG00000087253	LPCAT2	26032	protein_coding	5313	1	NM_017839.5	NM_017839	16	q12.2	14	0	176.96	199.58	0.800606	0.948301	0.886662	-0.0860559	0.0616392
chr16	55549403	55550948	ENST00000262134	intron	10	+	1545	ENSG00000087253	LPCAT2	26032	protein_coding	5313	1	NM_017839.5	NM_017839	16	q12.2	14	0	150.98	161.91	0.848314	0.98041	0.932493	-0.0841792	0.047917
chr16	55551103	55574630	ENST00000262134	intron	11	+	23527	ENSG00000087253	LPCAT2	26032	protein_coding	5313	1	NM_017839.5	NM_017839	16	q12.2	14	0	140.75	166.27	0.723458	0.930434	0.846515	-0.123057	0.0839192
chr16	55574730	55579108	ENST00000262134	intron	12	+	4378	ENSG00000087253	LPCAT2	26032	protein_coding	5313	1	NM_017839.5	NM_017839	16	q12.2	14	0	124.36	146	0.715002	0.944929	0.851781	-0.136779	0.0931478
chr16	55579245	55582913	ENST00000262134	intron	13	+	3668	ENSG00000087253	LPCAT2	26032	protein_coding	5313	1	NM_017839.5	NM_017839	16	q12.2	14	1	214.51	241.4	0.806924	0.951051	0.888608	-0.0816837	0.0624432
chr16	57668406	57673320	ENST00000333493	intron	1	+	4914	ENSG00000182885	ADGRG3	13728	protein_coding	2609	1	NM_170776.5	NM_170776	16	q21	12	0	361.04	410.4	0.803817	0.936774	0.879727	-0.0759099	0.0570474
chr16	57673469	57676199	ENST00000333493	intron	2	+	2730	ENSG00000182885	ADGRG3	13728	protein_coding	2609	1	NM_170776.5	NM_170776	16	q21	12	0	205.87	297.49	0.546437	0.825471	0.692023	-0.145587	0.133447
chr16	57676339	57678169	ENST00000333493	intron	3	+	1830	ENSG00000182885	ADGRG3	13728	protein_coding	2609	1	NM_170776.5	NM_170776	16	q21	12	0	190.05	309.87	0.450592	0.779449	0.613322	-0.162729	0.166128
chr16	57678317	57679176	ENST00000333493	intron	4	+	859	ENSG00000182885	ADGRG3	13728	protein_coding	2609	1	NM_170776.5	NM_170776	16	q21	12	0	167.18	326.91	0.365876	0.655649	0.511395	-0.145519	0.144254
chr16	57679312	57679815	ENST00000333493	intron	5	+	503	ENSG00000182885	ADGRG3	13728	protein_coding	2609	1	NM_170776.5	NM_170776	16	q21	12	0	233.31	322.87	0.566472	0.865376	0.722613	-0.156141	0.142763
chr16	57679856	57680264	ENST00000333493	intron	6	+	408	ENSG00000182885	ADGRG3	13728	protein_coding	2609	1	NM_170776.5	NM_170776	16	q21	12	0	183.36	314.33	0.441266	0.730548	0.583336	-0.14207	0.147212
chr16	57680366	57680504	ENST00000333493	intron	7	+	138	ENSG00000182885	ADGRG3	13728	protein_coding	2609	1	NM_170776.5	NM_170776	16	q21	12	0	194.76	269.91	0.571465	0.882378	0.721574	-0.150108	0.160804
chr16	57680618	57683931	ENST00000333493	intron	8	+	3313	ENSG00000182885	ADGRG3	13728	protein_coding	2609	1	NM_170776.5	NM_170776	16	q21	12	0	100.36	354.36	0.164944	0.410958	0.283215	-0.118271	0.127744
chr16	57684213	57684389	ENST00000333493	intron	9	+	176	ENSG00000182885	ADGRG3	13728	protein_coding	2609	1	NM_170776.5	NM_170776	16	q21	12	0	165.33	315.27	0.325989	0.721863	0.524408	-0.198419	0.197455
chr16	57684484	57685642	ENST00000333493	intron	10	+	1158	ENSG00000182885	ADGRG3	13728	protein_coding	2609	1	NM_170776.5	NM_170776	16	q21	12	0	192.64	308.13	0.427522	0.824651	0.625191	-0.197669	0.19946
chr16	57685927	57688351	ENST00000333493	intron	11	+	2424	ENSG00000182885	ADGRG3	13728	protein_coding	2609	1	NM_170776.5	NM_170776	16	q21	12	1	204.65	310.73	0.480345	0.855232	0.65861	-0.178265	0.196622
chr16	68085785	68121986	ENST00000346183	intron	1	+	36201	ENSG00000072736	NFATC3	7777	protein_coding	6328	1	NM_173165.3	NM_173165	16	q22.1	10	0	234.02	422.11	0.432737	0.693397	0.554405	-0.121668	0.138992
chr16	68123122	68126447	ENST00000346183	intron	2	+	3325	ENSG00000072736	NFATC3	7777	protein_coding	6328	1	NM_173165.3	NM_173165	16	q22.1	10	0	369.27	405.87	0.829712	0.966572	0.909823	-0.0801112	0.0567487
chr16	68126611	68157868	ENST00000346183	intron	3	+	31257	ENSG00000072736	NFATC3	7777	protein_coding	6328	1	NM_173165.3	NM_173165	16	q22.1	10	0	156.51	222.89	0.609023	0.786361	0.702185	-0.0931624	0.084176
chr16	68158069	68166842	ENST00000346183	intron	4	+	8773	ENSG00000072736	NFATC3	7777	protein_coding	6328	1	NM_173165.3	NM_173165	16	q22.1	10	0	99.38	122.53	0.695134	0.89946	0.811067	-0.115932	0.0883936
chr16	68167016	68174373	ENST00000346183	intron	5	+	7357	ENSG00000072736	NFATC3	7777	protein_coding	6328	1	NM_173165.3	NM_173165	16	q22.1	10	0	93.87	130.87	0.592647	0.81461	0.717277	-0.124629	0.0973334
chr16	68174515	68181474	ENST00000346183	intron	6	+	6959	ENSG00000072736	NFATC3	7777	protein_coding	6328	1	NM_173165.3	NM_173165	16	q22.1	10	0	172.31	252.6	0.563987	0.78682	0.682146	-0.118158	0.104674
chr16	68181531	68183239	ENST00000346183	intron	7	+	1708	ENSG00000072736	NFATC3	7777	protein_coding	6328	1	NM_173165.3	NM_173165	16	q22.1	10	0	162.13	190.33	0.771465	0.919497	0.851836	-0.080371	0.067661
chr16	68183367	68190767	ENST00000346183	intron	8	+	7400	ENSG00000072736	NFATC3	7777	protein_coding	6328	1	NM_173165.3	NM_173165	16	q22.1	10	0	94.18	155.27	0.448529	0.764716	0.606556	-0.158027	0.158159
chr16	68191776	68226349	ENST00000346183	intron	9	+	34573	ENSG00000072736	NFATC3	7777	protein_coding	6328	1	NM_173165.3	NM_173165	16	q22.1	10	1	59.18	156.64	0.273939	0.492825	0.377809	-0.10387	0.115016
chr16	69187747	69245601	ENST00000336278	intron	1	+	57854	ENSG00000168807	SNTB2	11169	protein_coding	9754	1	NM_006750.4	NM_006750	16	q22.1	7	0	32.31	42.82	0.444056	0.960958	0.754554	-0.310497	0.206404
chr16	69245816	69260049	ENST00000336278	intron	2	+	14233	ENSG00000168807	SNTB2	11169	protein_coding	9754	1	NM_006750.4	NM_006750	16	q22.1	7	0	38.85	48.91	0.56762	0.949282	0.794316	-0.226697	0.154966
chr16	69260261	69270142	ENST00000336278	intron	3	+	9881	ENSG00000168807	SNTB2	11169	protein_coding	9754	1	NM_006750.4	NM_006750	16	q22.1	7	0	28.62	37.95	0.518335	0.932528	0.75415	-0.235815	0.178378
chr16	69270286	69284047	ENST00000336278	intron	4	+	13761	ENSG00000168807	SNTB2	11169	protein_coding	9754	1	NM_006750.4	NM_006750	16	q22.1	7	0	26.18	37.84	0.441764	0.884252	0.69186	-0.250096	0.192391
chr16	69284245	69299589	ENST00000336278	intron	5	+	15344	ENSG00000168807	SNTB2	11169	protein_coding	9754	1	NM_006750.4	NM_006750	16	q22.1	7	0	13.6	21.24	0.292633	0.918149	0.640301	-0.347668	0.277848
chr16	69299775	69300831	ENST00000336278	intron	6	+	1056	ENSG00000168807	SNTB2	11169	protein_coding	9754	1	NM_006750.4	NM_006750	16	q22.1	7	1	36.8	46.22	0.581484	0.944539	0.796192	-0.214708	0.148347
chr16	70252907	70253267	ENST00000261772	intron	20	-	360	ENSG00000090861	AARS1	20	protein_coding	3437	1	NM_001605.3	NM_001605	16	q22.1	21	1	25.75	29.27	0.657622	0.979684	0.87974	-0.222119	0.0999436
chr16	70253382	70253713	ENST00000261772	intron	19	-	331	ENSG00000090861	AARS1	20	protein_coding	3437	1	NM_001605.3	NM_001605	16	q22.1	21	0	41.09	50.82	0.569857	0.949273	0.80854	-0.238683	0.140733
chr16	70253801	70253918	ENST00000261772	intron	18	-	117	ENSG00000090861	AARS1	20	protein_coding	3437	1	NM_001605.3	NM_001605	16	q22.1	21	0	55.16	61.2	0.756077	0.978147	0.901307	-0.14523	0.0768397
chr16	70254039	70254620	ENST00000261772	intron	17	-	581	ENSG00000090861	AARS1	20	protein_coding	3437	1	NM_001605.3	NM_001605	16	q22.1	21	0	30.82	41.53	0.419538	0.957309	0.742114	-0.322576	0.215195
chr16	70254735	70255727	ENST00000261772	intron	16	-	992	ENSG00000090861	AARS1	20	protein_coding	3437	1	NM_001605.3	NM_001605	16	q22.1	21	0	30.8	37.38	0.616611	0.946441	0.82397	-0.207359	0.122471
chr16	70255837	70258032	ENST00000261772	intron	15	-	2195	ENSG00000090861	AARS1	20	protein_coding	3437	1	NM_001605.3	NM_001605	16	q22.1	21	0	19.82	32.67	0.336451	0.840178	0.606673	-0.270222	0.233505
chr16	70258218	70258979	ENST00000261772	intron	14	-	761	ENSG00000090861	AARS1	20	protein_coding	3437	1	NM_001605.3	NM_001605	16	q22.1	21	0	24.05	33.49	0.423959	0.91846	0.718125	-0.294165	0.200335
chr16	70259187	70261043	ENST00000261772	intron	13	-	1856	ENSG00000090861	AARS1	20	protein_coding	3437	1	NM_001605.3	NM_001605	16	q22.1	21	0	35.11	42.36	0.614395	0.953129	0.828848	-0.214453	0.124281
chr16	70261158	70262345	ENST00000261772	intron	12	-	1187	ENSG00000090861	AARS1	20	protein_coding	3437	1	NM_001605.3	NM_001605	16	q22.1	21	0	35.98	42.58	0.629063	0.971919	0.844998	-0.215934	0.126921
chr16	70262525	70264957	ENST00000261772	intron	11	-	2432	ENSG00000090861	AARS1	20	protein_coding	3437	1	NM_001605.3	NM_001605	16	q22.1	21	0	54.64	65.02	0.668752	0.948306	0.840357	-0.171605	0.107949
chr16	70265103	70265537	ENST00000261772	intron	10	-	434	ENSG00000090861	AARS1	20	protein_coding	3437	1	NM_001605.3	NM_001605	16	q22.1	21	0	31.33	35.44	0.669065	0.98794	0.884029	-0.214965	0.103911
chr16	70265663	70267658	ENST00000261772	intron	9	-	1995	ENSG00000090861	AARS1	20	protein_coding	3437	1	NM_001605.3	NM_001605	16	q22.1	21	0	39	43.29	0.724229	0.983128	0.900901	-0.176671	0.0822276
chr16	70267810	70268270	ENST00000261772	intron	8	-	460	ENSG00000090861	AARS1	20	protein_coding	3437	1	NM_001605.3	NM_001605	16	q22.1	21	0	40.78	45	0.741134	0.987373	0.906222	-0.165088	0.0811508
chr16	70268380	70269617	ENST00000261772	intron	7	-	1237	ENSG00000090861	AARS1	20	protein_coding	3437	1	NM_001605.3	NM_001605	16	q22.1	21	0	29.05	37.49	0.572051	0.924152	0.774873	-0.202822	0.149278
chr16	70269764	70270195	ENST00000261772	intron	6	-	431	ENSG00000090861	AARS1	20	protein_coding	3437	1	NM_001605.3	NM_001605	16	q22.1	21	0	34.29	42.8	0.508297	0.964656	0.801168	-0.292871	0.163488
chr16	70270341	70271780	ENST00000261772	intron	5	-	1439	ENSG00000090861	AARS1	20	protein_coding	3437	1	NM_001605.3	NM_001605	16	q22.1	21	0	26.42	37.64	0.478236	0.871177	0.701913	-0.223677	0.169264
chr16	70271973	70276485	ENST00000261772	intron	4	-	4512	ENSG00000090861	AARS1	20	protein_coding	3437	1	NM_001605.3	NM_001605	16	q22.1	21	0	33.07	42.65	0.568883	0.908846	0.775381	-0.206498	0.133465
chr16	70276632	70276965	ENST00000261772	intron	3	-	333	ENSG00000090861	AARS1	20	protein_coding	3437	1	NM_001605.3	NM_001605	16	q22.1	21	0	31.27	33.22	0.777464	0.995469	0.9413	-0.163836	0.0541686
chr16	70277155	70282619	ENST00000261772	intron	2	-	5464	ENSG00000090861	AARS1	20	protein_coding	3437	1	NM_001605.3	NM_001605	16	q22.1	21	0	75.18	83.25	0.794891	0.970414	0.903063	-0.108172	0.0673514
chr16	70282785	70289420	ENST00000261772	intron	1	-	6635	ENSG00000090861	AARS1	20	protein_coding	3437	1	NM_001605.3	NM_001605	16	q22.1	21	0	30.82	39.73	0.555924	0.927102	0.775736	-0.219812	0.151366
chr16	74453335	74456648	ENST00000422840	intron	25	-	3313	ENSG00000090863	GLG1	4316	protein_coding	9287	1	NM_001145667.2	NM_001145667	16	q23.1	26	1	113.05	148.11	0.63272	0.868302	0.763284	-0.130564	0.105018
chr16	74456756	74457873	ENST00000422840	intron	24	-	1117	ENSG00000090863	GLG1	4316	protein_coding	9287	1	NM_001145667.2	NM_001145667	16	q23.1	26	0	122.84	148.98	0.687879	0.922957	0.82454	-0.136661	0.0984166
chr16	74457995	74459681	ENST00000422840	intron	23	-	1686	ENSG00000090863	GLG1	4316	protein_coding	9287	1	NM_001145667.2	NM_001145667	16	q23.1	26	0	97.07	140.13	0.534325	0.833261	0.692714	-0.158389	0.140547
chr16	74459790	74462093	ENST00000422840	intron	22	-	2303	ENSG00000090863	GLG1	4316	protein_coding	9287	1	NM_001145667.2	NM_001145667	16	q23.1	26	0	87.8	113	0.640932	0.880991	0.776991	-0.13606	0.103999
chr16	74462196	74462487	ENST00000422840	intron	21	-	291	ENSG00000090863	GLG1	4316	protein_coding	9287	1	NM_001145667.2	NM_001145667	16	q23.1	26	0	117.4	140.13	0.699618	0.936235	0.837793	-0.138175	0.098442
chr16	74462631	74463355	ENST00000422840	intron	20	-	724	ENSG00000090863	GLG1	4316	protein_coding	9287	1	NM_001145667.2	NM_001145667	16	q23.1	26	0	136.09	198.62	0.516747	0.832773	0.685178	-0.168431	0.147595
chr16	74463480	74465675	ENST00000422840	intron	19	-	2195	ENSG00000090863	GLG1	4316	protein_coding	9287	1	NM_001145667.2	NM_001145667	16	q23.1	26	0	170.07	251.27	0.537258	0.794059	0.676842	-0.139584	0.117217
chr16	74465814	74467755	ENST00000422840	intron	18	-	1941	ENSG00000090863	GLG1	4316	protein_coding	9287	1	NM_001145667.2	NM_001145667	16	q23.1	26	0	116.29	157.15	0.622958	0.837444	0.739994	-0.117036	0.0974507
chr16	74467849	74468945	ENST00000422840	intron	17	-	1096	ENSG00000090863	GLG1	4316	protein_coding	9287	1	NM_001145667.2	NM_001145667	16	q23.1	26	0	115.56	187.11	0.460407	0.750389	0.617605	-0.157198	0.132785
chr16	74469064	74469984	ENST00000422840	intron	16	-	920	ENSG00000090863	GLG1	4316	protein_coding	9287	1	NM_001145667.2	NM_001145667	16	q23.1	26	0	127.13	161.71	0.654951	0.880467	0.78616	-0.13121	0.0943062
chr16	74470074	74471172	ENST00000422840	intron	15	-	1098	ENSG00000090863	GLG1	4316	protein_coding	9287	1	NM_001145667.2	NM_001145667	16	q23.1	26	0	162.96	187.47	0.747095	0.949959	0.869259	-0.122165	0.0807001
chr16	74471287	74472348	ENST00000422840	intron	14	-	1061	ENSG00000090863	GLG1	4316	protein_coding	9287	1	NM_001145667.2	NM_001145667	16	q23.1	26	0	143.25	178.24	0.674923	0.8956	0.803692	-0.128769	0.0919082
chr16	74472412	74474545	ENST00000422840	intron	13	-	2133	ENSG00000090863	GLG1	4316	protein_coding	9287	1	NM_001145667.2	NM_001145667	16	q23.1	26	0	105.25	172.53	0.435	0.761065	0.610039	-0.175039	0.151026
chr16	74474633	74477395	ENST00000422840	intron	12	-	2762	ENSG00000090863	GLG1	4316	protein_coding	9287	1	NM_001145667.2	NM_001145667	16	q23.1	26	0	109.36	128.31	0.716393	0.943795	0.852311	-0.135917	0.091484
chr16	74477534	74480240	ENST00000422840	intron	11	-	2706	ENSG00000090863	GLG1	4316	protein_coding	9287	1	NM_001145667.2	NM_001145667	16	q23.1	26	0	186	201.18	0.843548	0.974224	0.924545	-0.0809969	0.0496786
chr16	74480395	74483022	ENST00000422840	intron	10	-	2627	ENSG00000090863	GLG1	4316	protein_coding	9287	1	NM_001145667.2	NM_001145667	16	q23.1	26	0	118.82	144.96	0.698886	0.915009	0.819674	-0.120788	0.0953342
chr16	74483125	74485795	ENST00000422840	intron	9	-	2670	ENSG00000090863	GLG1	4316	protein_coding	9287	1	NM_001145667.2	NM_001145667	16	q23.1	26	0	175.93	207.18	0.75802	0.918901	0.849165	-0.0911449	0.0697358
chr16	74485918	74491000	ENST00000422840	intron	8	-	5082	ENSG00000090863	GLG1	4316	protein_coding	9287	1	NM_001145667.2	NM_001145667	16	q23.1	26	0	110.16	126.35	0.760211	0.945899	0.871864	-0.111653	0.0740355
chr16	74491216	74492956	ENST00000422840	intron	7	-	1740	ENSG00000090863	GLG1	4316	protein_coding	9287	1	NM_001145667.2	NM_001145667	16	q23.1	26	0	131.24	144.56	0.826048	0.960045	0.907858	-0.0818108	0.0521865
chr16	74493141	74494759	ENST00000422840	intron	6	-	1618	ENSG00000090863	GLG1	4316	protein_coding	9287	1	NM_001145667.2	NM_001145667	16	q23.1	26	0	186.29	203.8	0.845679	0.960954	0.914082	-0.0684034	0.0468717
chr16	74494832	74496440	ENST00000422840	intron	5	-	1608	ENSG00000090863	GLG1	4316	protein_coding	9287	1	NM_001145667.2	NM_001145667	16	q23.1	26	0	184.6	208.25	0.809491	0.943139	0.886435	-0.0769434	0.0567045
chr16	74496645	74503530	ENST00000422840	intron	4	-	6885	ENSG00000090863	GLG1	4316	protein_coding	9287	1	NM_001145667.2	NM_001145667	16	q23.1	26	0	132.64	170.69	0.670694	0.864118	0.777081	-0.106387	0.0870363
chr16	74503747	74508838	ENST00000422840	intron	3	-	5091	ENSG00000090863	GLG1	4316	protein_coding	9287	1	NM_001145667.2	NM_001145667	16	q23.1	26	0	174.2	199.62	0.777582	0.937315	0.872658	-0.0950765	0.0646574
chr16	74508926	74532120	ENST00000422840	intron	2	-	23194	ENSG00000090863	GLG1	4316	protein_coding	9287	1	NM_001145667.2	NM_001145667	16	q23.1	26	0	123.49	141.91	0.78176	0.933559	0.870199	-0.0884393	0.0633599
chr16	74532154	74606656	ENST00000422840	intron	1	-	74502	ENSG00000090863	GLG1	4316	protein_coding	9287	1	NM_001145667.2	NM_001145667	16	q23.1	26	0	96.49	121.31	0.665344	0.901676	0.7954	-0.130056	0.106276
chr16	78099886	78108422	ENST00000566780	intron	1	+	8536	ENSG00000186153	WWOX	12799	protein_coding	2241	1	NM_016373.4	NM_016373	16	q23.1	9	0	37.87	47.33	0.609488	0.93048	0.800127	-0.190639	0.130353
chr16	78108488	78109777	ENST00000566780	intron	2	+	1289	ENSG00000186153	WWOX	12799	protein_coding	2241	1	NM_016373.4	NM_016373	16	q23.1	9	0	50.02	56.65	0.723801	0.97088	0.882966	-0.159164	0.087914
chr16	78109836	78114975	ENST00000566780	intron	3	+	5139	ENSG00000186153	WWOX	12799	protein_coding	2241	1	NM_016373.4	NM_016373	16	q23.1	9	0	32.33	37.71	0.669783	0.965411	0.857332	-0.18755	0.108079
chr16	78115155	78164182	ENST00000566780	intron	4	+	49027	ENSG00000186153	WWOX	12799	protein_coding	2241	1	NM_016373.4	NM_016373	16	q23.1	9	0	13.07	26.18	0.219848	0.814614	0.499236	-0.279388	0.315377
chr16	78164290	78386859	ENST00000566780	intron	5	+	222569	ENSG00000186153	WWOX	12799	protein_coding	2241	1	NM_016373.4	NM_016373	16	q23.1	9	0	NA	NA	NA	NA	NA	NA	NA
chr16	78386949	78424869	ENST00000566780	intron	6	+	37920	ENSG00000186153	WWOX	12799	protein_coding	2241	1	NM_016373.4	NM_016373	16	q23.1	9	0	9.96	12.16	0.516565	0.972266	0.819079	-0.302514	0.153187
chr16	78425056	78432487	ENST00000566780	intron	7	+	7431	ENSG00000186153	WWOX	12799	protein_coding	2241	1	NM_016373.4	NM_016373	16	q23.1	9	0	10.15	12.53	0.446684	0.981205	0.810056	-0.363372	0.17115
chr16	78432753	79211607	ENST00000566780	intron	8	+	778854	ENSG00000186153	WWOX	12799	protein_coding	2241	1	NM_016373.4	NM_016373	16	q23.1	9	1	NA	NA	NA	NA	NA	NA	NA
chr16	80604547	80608091	ENST00000570137	intron	6	-	3544	ENSG00000166446	CDYL2	23030	protein_coding	8427	1	NM_152342.4	NM_152342	16	q23.2	7	1	NA	NA	NA	NA	NA	NA	NA
chr16	80608236	80612625	ENST00000570137	intron	5	-	4389	ENSG00000166446	CDYL2	23030	protein_coding	8427	1	NM_152342.4	NM_152342	16	q23.2	7	0	NA	NA	NA	NA	NA	NA	NA
chr16	80612837	80620762	ENST00000570137	intron	4	-	7925	ENSG00000166446	CDYL2	23030	protein_coding	8427	1	NM_152342.4	NM_152342	16	q23.2	7	0	9.42	15.98	0.221078	0.878943	0.589487	-0.368409	0.289457
chr16	80620936	80633018	ENST00000570137	intron	3	-	12082	ENSG00000166446	CDYL2	23030	protein_coding	8427	1	NM_152342.4	NM_152342	16	q23.2	7	0	NA	NA	NA	NA	NA	NA	NA
chr16	80633237	80684537	ENST00000570137	intron	2	-	51300	ENSG00000166446	CDYL2	23030	protein_coding	8427	1	NM_152342.4	NM_152342	16	q23.2	7	0	12.98	20.47	0.241287	0.925714	0.634099	-0.392812	0.291615
chr16	80685130	80804149	ENST00000570137	intron	1	-	119019	ENSG00000166446	CDYL2	23030	protein_coding	8427	1	NM_152342.4	NM_152342	16	q23.2	7	0	11.36	15.82	0.374111	0.939486	0.718078	-0.343968	0.221407
chr16	81779425	81785942	ENST00000564138	intron	1	+	6517	ENSG00000197943	PLCG2	9066	protein_coding	8666	1	NM_002661.5	NM_002661	16	q23.3	33	0	219.76	271.31	0.731284	0.873315	0.809996	-0.0787117	0.063319
chr16	81786183	81854443	ENST00000564138	intron	2	+	68260	ENSG00000197943	PLCG2	9066	protein_coding	8666	1	NM_002661.5	NM_002661	16	q23.3	33	0	169.4	217	0.67638	0.868759	0.780645	-0.104266	0.0881137
chr16	81854588	81858262	ENST00000564138	intron	3	+	3674	ENSG00000197943	PLCG2	9066	protein_coding	8666	1	NM_002661.5	NM_002661	16	q23.3	33	0	236.24	273.31	0.795523	0.919323	0.864366	-0.0688433	0.054956
chr16	81858357	81859115	ENST00000564138	intron	4	+	758	ENSG00000197943	PLCG2	9066	protein_coding	8666	1	NM_002661.5	NM_002661	16	q23.3	33	0	250.11	277.96	0.839894	0.944588	0.899806	-0.0599113	0.0447821
chr16	81859164	81869213	ENST00000564138	intron	5	+	10049	ENSG00000197943	PLCG2	9066	protein_coding	8666	1	NM_002661.5	NM_002661	16	q23.3	33	0	269.53	325.04	0.744139	0.900747	0.829221	-0.0850821	0.0715258
chr16	81869299	81870851	ENST00000564138	intron	6	+	1552	ENSG00000197943	PLCG2	9066	protein_coding	8666	1	NM_002661.5	NM_002661	16	q23.3	33	0	154.24	198.62	0.698313	0.849164	0.776558	-0.0782456	0.0726058
chr16	81870936	81880909	ENST00000564138	intron	7	+	9973	ENSG00000197943	PLCG2	9066	protein_coding	8666	1	NM_002661.5	NM_002661	16	q23.3	33	0	145.44	204.05	0.604415	0.811886	0.712766	-0.108351	0.0991195
chr16	81880954	81883268	ENST00000564138	intron	8	+	2314	ENSG00000197943	PLCG2	9066	protein_coding	8666	1	NM_002661.5	NM_002661	16	q23.3	33	0	115.44	184.22	0.531598	0.719429	0.626642	-0.0950445	0.0927866
chr16	81883342	81889171	ENST00000564138	intron	9	+	5829	ENSG00000197943	PLCG2	9066	protein_coding	8666	1	NM_002661.5	NM_002661	16	q23.3	33	0	122.84	177.18	0.586147	0.796236	0.693306	-0.107159	0.10293
chr16	81889274	81891471	ENST00000564138	intron	10	+	2197	ENSG00000197943	PLCG2	9066	protein_coding	8666	1	NM_002661.5	NM_002661	16	q23.3	33	0	144.25	188.22	0.668076	0.849548	0.76639	-0.0983147	0.0831573
chr16	81891591	81893708	ENST00000564138	intron	11	+	2117	ENSG00000197943	PLCG2	9066	protein_coding	8666	1	NM_002661.5	NM_002661	16	q23.3	33	0	167.31	206.91	0.731944	0.876061	0.808612	-0.0766689	0.0674488
chr16	81893795	81895806	ENST00000564138	intron	12	+	2011	ENSG00000197943	PLCG2	9066	protein_coding	8666	1	NM_002661.5	NM_002661	16	q23.3	33	0	160.07	196.07	0.718397	0.89362	0.816392	-0.0979946	0.077228
chr16	81895928	81900611	ENST00000564138	intron	13	+	4683	ENSG00000197943	PLCG2	9066	protein_coding	8666	1	NM_002661.5	NM_002661	16	q23.3	33	0	119.27	208.11	0.467933	0.672547	0.57311	-0.105178	0.0994364
chr16	81900781	81905402	ENST00000564138	intron	14	+	4621	ENSG00000197943	PLCG2	9066	protein_coding	8666	1	NM_002661.5	NM_002661	16	q23.3	33	0	155.44	231.38	0.540407	0.787588	0.671795	-0.131388	0.115792
chr16	81905508	81907684	ENST00000564138	intron	15	+	2176	ENSG00000197943	PLCG2	9066	protein_coding	8666	1	NM_002661.5	NM_002661	16	q23.3	33	0	181.38	274.2	0.53784	0.776141	0.661488	-0.123648	0.114653
chr16	81907775	81908415	ENST00000564138	intron	16	+	640	ENSG00000197943	PLCG2	9066	protein_coding	8666	1	NM_002661.5	NM_002661	16	q23.3	33	0	286.09	343.82	0.755575	0.895443	0.832092	-0.0765172	0.0633502
chr16	81908592	81910519	ENST00000564138	intron	17	+	1927	ENSG00000197943	PLCG2	9066	protein_coding	8666	1	NM_002661.5	NM_002661	16	q23.3	33	0	267.56	331.15	0.72452	0.876048	0.807972	-0.0834519	0.0680753
chr16	81910721	81912596	ENST00000564138	intron	18	+	1875	ENSG00000197943	PLCG2	9066	protein_coding	8666	1	NM_002661.5	NM_002661	16	q23.3	33	0	193.78	257.02	0.663098	0.829444	0.753949	-0.0908509	0.0754944
chr16	81912717	81919483	ENST00000564138	intron	19	+	6766	ENSG00000197943	PLCG2	9066	protein_coding	8666	1	NM_002661.5	NM_002661	16	q23.3	33	0	137.67	181.73	0.652033	0.846629	0.757552	-0.105519	0.0890766
chr16	81919665	81921197	ENST00000564138	intron	20	+	1532	ENSG00000197943	PLCG2	9066	protein_coding	8666	1	NM_002661.5	NM_002661	16	q23.3	33	0	179.44	195.78	0.854587	0.95749	0.916539	-0.0619524	0.0409514
chr16	81921270	81923484	ENST00000564138	intron	21	+	2214	ENSG00000197943	PLCG2	9066	protein_coding	8666	1	NM_002661.5	NM_002661	16	q23.3	33	0	133.82	241.15	0.400819	0.704817	0.554924	-0.154105	0.149892
chr16	81923595	81927081	ENST00000564138	intron	22	+	3486	ENSG00000197943	PLCG2	9066	protein_coding	8666	1	NM_002661.5	NM_002661	16	q23.3	33	0	192.96	249.6	0.693788	0.842312	0.773077	-0.0792894	0.0692352
chr16	81927179	81928557	ENST00000564138	intron	23	+	1378	ENSG00000197943	PLCG2	9066	protein_coding	8666	1	NM_002661.5	NM_002661	16	q23.3	33	0	176.55	213.25	0.738294	0.898126	0.827902	-0.0896074	0.0702244
chr16	81928625	81931496	ENST00000564138	intron	24	+	2871	ENSG00000197943	PLCG2	9066	protein_coding	8666	1	NM_002661.5	NM_002661	16	q23.3	33	0	120.16	312.11	0.270491	0.502364	0.384992	-0.114502	0.117372
chr16	81931655	81934428	ENST00000564138	intron	25	+	2773	ENSG00000197943	PLCG2	9066	protein_coding	8666	1	NM_002661.5	NM_002661	16	q23.3	33	0	171.76	292.98	0.448285	0.709431	0.586252	-0.137967	0.12318
chr16	81934532	81936168	ENST00000564138	intron	26	+	1636	ENSG00000197943	PLCG2	9066	protein_coding	8666	1	NM_002661.5	NM_002661	16	q23.3	33	0	204.13	349.67	0.456851	0.701062	0.583779	-0.126928	0.117283
chr16	81936379	81937757	ENST00000564138	intron	27	+	1378	ENSG00000197943	PLCG2	9066	protein_coding	8666	1	NM_002661.5	NM_002661	16	q23.3	33	0	145.09	211.87	0.555189	0.792387	0.684807	-0.129618	0.107581
chr16	81937904	81938800	ENST00000564138	intron	28	+	896	ENSG00000197943	PLCG2	9066	protein_coding	8666	1	NM_002661.5	NM_002661	16	q23.3	33	0	137.33	186.31	0.590281	0.859375	0.737105	-0.146824	0.12227
chr16	81938916	81939891	ENST00000564138	intron	29	+	975	ENSG00000197943	PLCG2	9066	protein_coding	8666	1	NM_002661.5	NM_002661	16	q23.3	33	0	161.25	200.91	0.712354	0.880784	0.802598	-0.0902446	0.0781858
chr16	81940060	81946174	ENST00000564138	intron	30	+	6114	ENSG00000197943	PLCG2	9066	protein_coding	8666	1	NM_002661.5	NM_002661	16	q23.3	33	0	152.38	193.65	0.6768	0.873231	0.786884	-0.110083	0.0863477
chr16	81946264	81956694	ENST00000564138	intron	31	+	10430	ENSG00000197943	PLCG2	9066	protein_coding	8666	1	NM_002661.5	NM_002661	16	q23.3	33	0	146.25	199.15	0.639328	0.817067	0.734371	-0.0950427	0.0826958
chr16	81956880	81957955	ENST00000564138	intron	32	+	1075	ENSG00000197943	PLCG2	9066	protein_coding	8666	1	NM_002661.5	NM_002661	16	q23.3	33	1	208.89	257.67	0.701079	0.893542	0.810688	-0.109609	0.0828538
chr16	89093997	89098590	ENST00000614302	intron	1	+	4593	ENSG00000176715	ACSF3	27288	protein_coding	4095	1	NM_001243279.3	NM_001243279	16	q24.3	11	0	36.25	62.75	0.374341	0.767822	0.577689	-0.203348	0.190133
chr16	89098764	89100661	ENST00000614302	intron	2	+	1897	ENSG00000176715	ACSF3	27288	protein_coding	4095	1	NM_001243279.3	NM_001243279	16	q24.3	11	0	11.09	27.47	0.00168295	0.827641	0.403713	-0.40203	0.423928
chr16	89101348	89102603	ENST00000614302	intron	3	+	1255	ENSG00000176715	ACSF3	27288	protein_coding	4095	1	NM_001243279.3	NM_001243279	16	q24.3	11	0	67.8	92.24	0.560918	0.87908	0.735039	-0.174121	0.144041
chr16	89102760	89112091	ENST00000614302	intron	4	+	9331	ENSG00000176715	ACSF3	27288	protein_coding	4095	1	NM_001243279.3	NM_001243279	16	q24.3	11	0	71.2	91.36	0.609932	0.908659	0.779335	-0.169402	0.129324
chr16	89112247	89114338	ENST00000614302	intron	5	+	2091	ENSG00000176715	ACSF3	27288	protein_coding	4095	1	NM_001243279.3	NM_001243279	16	q24.3	11	0	53.64	124.2	0.262953	0.597463	0.431884	-0.168931	0.165579
chr16	89114488	89120800	ENST00000614302	intron	6	+	6312	ENSG00000176715	ACSF3	27288	protein_coding	4095	1	NM_001243279.3	NM_001243279	16	q24.3	11	0	43.4	130.33	0.229502	0.466761	0.333001	-0.103499	0.13376
chr16	89120914	89133135	ENST00000614302	intron	7	+	12221	ENSG00000176715	ACSF3	27288	protein_coding	4095	1	NM_001243279.3	NM_001243279	16	q24.3	11	0	85.49	109.36	0.674064	0.879639	0.78173	-0.107667	0.0979088
chr16	89133263	89145266	ENST00000614302	intron	8	+	12003	ENSG00000176715	ACSF3	27288	protein_coding	4095	1	NM_001243279.3	NM_001243279	16	q24.3	11	0	95.75	182.42	0.441128	0.621307	0.524888	-0.0837594	0.0964195
chr16	89145402	89145937	ENST00000614302	intron	9	+	535	ENSG00000176715	ACSF3	27288	protein_coding	4095	1	NM_001243279.3	NM_001243279	16	q24.3	11	0	89.13	102.84	0.736147	0.953189	0.866686	-0.130539	0.0865024
chr16	89146050	89154089	ENST00000614302	intron	10	+	8039	ENSG00000176715	ACSF3	27288	protein_coding	4095	1	NM_001243279.3	NM_001243279	16	q24.3	11	1	22.71	54.82	0.241444	0.63465	0.414265	-0.172821	0.220385
chr16	86871	88697	ENST00000611875	intron	13	-	1826	ENSG00000103148	NPRL3	14124	protein_coding	3128	1	NM_001077350.3	NM_001077350	16	p13.3	14	1	374.76	409.04	0.767711	0.975868	0.916194	-0.148483	0.0596741
chr16	88891	89712	ENST00000611875	intron	12	-	821	ENSG00000103148	NPRL3	14124	protein_coding	3128	1	NM_001077350.3	NM_001077350	16	p13.3	14	0	580.35	608.38	0.832399	0.992411	0.953927	-0.121528	0.0384837
chr16	89903	92595	ENST00000611875	intron	11	-	2692	ENSG00000103148	NPRL3	14124	protein_coding	3128	1	NM_001077350.3	NM_001077350	16	p13.3	14	0	376.96	434.8	0.724209	0.943171	0.866973	-0.142764	0.076198
chr16	92726	93218	ENST00000611875	intron	10	-	492	ENSG00000103148	NPRL3	14124	protein_coding	3128	1	NM_001077350.3	NM_001077350	16	p13.3	14	0	766.31	821.25	0.792651	0.981829	0.933102	-0.140451	0.0487271
chr16	93326	98144	ENST00000611875	intron	9	-	4818	ENSG00000103148	NPRL3	14124	protein_coding	3128	1	NM_001077350.3	NM_001077350	16	p13.3	14	0	469.4	543.24	0.764715	0.925783	0.864075	-0.0993597	0.0617078
chr16	98302	100371	ENST00000611875	intron	8	-	2069	ENSG00000103148	NPRL3	14124	protein_coding	3128	1	NM_001077350.3	NM_001077350	16	p13.3	14	0	582.47	644.13	0.810706	0.958813	0.904274	-0.0935683	0.0545389
chr16	100510	110524	ENST00000611875	intron	7	-	10014	ENSG00000103148	NPRL3	14124	protein_coding	3128	1	NM_001077350.3	NM_001077350	16	p13.3	14	0	800.65	897.05	0.794119	0.942656	0.892537	-0.0984178	0.0501193
chr16	110607	112621	ENST00000611875	intron	6	-	2014	ENSG00000103148	NPRL3	14124	protein_coding	3128	1	NM_001077350.3	NM_001077350	16	p13.3	14	0	526.44	539.71	0.904704	0.999488	0.975413	-0.0707089	0.024075
chr16	112776	117300	ENST00000611875	intron	5	-	4524	ENSG00000103148	NPRL3	14124	protein_coding	3128	1	NM_001077350.3	NM_001077350	16	p13.3	14	0	371.76	551.42	0.543139	0.784791	0.674187	-0.131048	0.110605
chr16	117376	119125	ENST00000611875	intron	4	-	1749	ENSG00000103148	NPRL3	14124	protein_coding	3128	1	NM_001077350.3	NM_001077350	16	p13.3	14	0	343.53	405.69	0.725121	0.914247	0.84678	-0.121659	0.0674671
chr16	119256	130521	ENST00000611875	intron	3	-	11265	ENSG00000103148	NPRL3	14124	protein_coding	3128	1	NM_001077350.3	NM_001077350	16	p13.3	14	0	175.2	458.53	0.221064	0.580784	0.382091	-0.161027	0.198694
chr16	130592	138149	ENST00000611875	intron	2	-	7557	ENSG00000103148	NPRL3	14124	protein_coding	3128	1	NM_001077350.3	NM_001077350	16	p13.3	14	0	260.47	317.53	0.723816	0.891884	0.8203	-0.0964848	0.0715834
chr16	138335	138641	ENST00000611875	intron	1	-	306	ENSG00000103148	NPRL3	14124	protein_coding	3128	1	NM_001077350.3	NM_001077350	16	p13.3	14	0	8.02	303.05	0.000390793	0.192634	0.0264643	-0.0260735	0.16617
chr16	234858	249548	ENST00000399932	intron	1	+	14690	ENSG00000167930	FAM234A	14163	protein_coding	2909	1	NM_032039.4	NM_032039	16	p13.3	13	0	29.85	46.84	0.332492	0.89569	0.637276	-0.304784	0.258414
chr16	249655	254380	ENST00000399932	intron	2	+	4725	ENSG00000167930	FAM234A	14163	protein_coding	2909	1	NM_032039.4	NM_032039	16	p13.3	13	0	50.04	68.58	0.566391	0.87038	0.729659	-0.163268	0.140722
chr16	254682	259482	ENST00000399932	intron	3	+	4800	ENSG00000167930	FAM234A	14163	protein_coding	2909	1	NM_032039.4	NM_032039	16	p13.3	13	0	37.25	45.31	0.605501	0.957182	0.822114	-0.216613	0.135068
chr16	259600	259968	ENST00000399932	intron	4	+	368	ENSG00000167930	FAM234A	14163	protein_coding	2909	1	NM_032039.4	NM_032039	16	p13.3	13	0	27.2	33.09	0.571884	0.966676	0.822001	-0.250117	0.144675
chr16	260161	261383	ENST00000399932	intron	5	+	1222	ENSG00000167930	FAM234A	14163	protein_coding	2909	1	NM_032039.4	NM_032039	16	p13.3	13	0	22.45	31.38	0.412526	0.935862	0.715424	-0.302898	0.220438
chr16	261515	262092	ENST00000399932	intron	6	+	577	ENSG00000167930	FAM234A	14163	protein_coding	2909	1	NM_032039.4	NM_032039	16	p13.3	13	0	15.84	30.65	0.296699	0.719167	0.516803	-0.220103	0.202364
chr16	262226	262423	ENST00000399932	intron	7	+	197	ENSG00000167930	FAM234A	14163	protein_coding	2909	1	NM_032039.4	NM_032039	16	p13.3	13	0	24.24	32.67	0.459309	0.923025	0.741965	-0.282656	0.181059
chr16	262554	263261	ENST00000399932	intron	8	+	707	ENSG00000167930	FAM234A	14163	protein_coding	2909	1	NM_032039.4	NM_032039	16	p13.3	13	0	19.51	27.58	0.450727	0.894878	0.707397	-0.25667	0.187481
chr16	263403	263699	ENST00000399932	intron	9	+	296	ENSG00000167930	FAM234A	14163	protein_coding	2909	1	NM_032039.4	NM_032039	16	p13.3	13	0	30.29	35.8	0.584456	0.984625	0.846089	-0.261633	0.138535
chr16	263776	264015	ENST00000399932	intron	10	+	239	ENSG00000167930	FAM234A	14163	protein_coding	2909	1	NM_032039.4	NM_032039	16	p13.3	13	0	36.22	42.56	0.668539	0.961675	0.851034	-0.182495	0.110641
chr16	264172	264613	ENST00000399932	intron	11	+	441	ENSG00000167930	FAM234A	14163	protein_coding	2909	1	NM_032039.4	NM_032039	16	p13.3	13	0	45.2	50.18	0.741946	0.981466	0.900757	-0.158811	0.0807084
chr16	264717	264810	ENST00000399932	intron	12	+	93	ENSG00000167930	FAM234A	14163	protein_coding	2909	1	NM_032039.4	NM_032039	16	p13.3	13	1	24.55	27.29	0.642561	0.99409	0.899597	-0.257035	0.0944933
chr16	649427	649762	ENST00000293879	intron	1	+	335	ENSG00000161996	WDR90	26960	protein_coding	5540	1	NM_145294.5	NM_145294	16	p13.3	41	0	NA	NA	NA	NA	NA	NA	NA
chr16	649855	649990	ENST00000293879	intron	2	+	135	ENSG00000161996	WDR90	26960	protein_coding	5540	1	NM_145294.5	NM_145294	16	p13.3	41	0	NA	NA	NA	NA	NA	NA	NA
chr16	650168	650253	ENST00000293879	intron	3	+	85	ENSG00000161996	WDR90	26960	protein_coding	5540	1	NM_145294.5	NM_145294	16	p13.3	41	0	NA	NA	NA	NA	NA	NA	NA
chr16	650363	650538	ENST00000293879	intron	4	+	175	ENSG00000161996	WDR90	26960	protein_coding	5540	1	NM_145294.5	NM_145294	16	p13.3	41	0	NA	NA	NA	NA	NA	NA	NA
chr16	650710	650994	ENST00000293879	intron	5	+	284	ENSG00000161996	WDR90	26960	protein_coding	5540	1	NM_145294.5	NM_145294	16	p13.3	41	0	NA	NA	NA	NA	NA	NA	NA
chr16	651104	651198	ENST00000293879	intron	6	+	94	ENSG00000161996	WDR90	26960	protein_coding	5540	1	NM_145294.5	NM_145294	16	p13.3	41	0	NA	NA	NA	NA	NA	NA	NA
chr16	651267	651643	ENST00000293879	intron	7	+	376	ENSG00000161996	WDR90	26960	protein_coding	5540	1	NM_145294.5	NM_145294	16	p13.3	41	0	NA	NA	NA	NA	NA	NA	NA
chr16	651748	651826	ENST00000293879	intron	8	+	78	ENSG00000161996	WDR90	26960	protein_coding	5540	1	NM_145294.5	NM_145294	16	p13.3	41	0	NA	NA	NA	NA	NA	NA	NA
chr16	652040	652466	ENST00000293879	intron	9	+	426	ENSG00000161996	WDR90	26960	protein_coding	5540	1	NM_145294.5	NM_145294	16	p13.3	41	0	NA	NA	NA	NA	NA	NA	NA
chr16	652536	653340	ENST00000293879	intron	10	+	804	ENSG00000161996	WDR90	26960	protein_coding	5540	1	NM_145294.5	NM_145294	16	p13.3	41	0	NA	NA	NA	NA	NA	NA	NA
chr16	653452	653524	ENST00000293879	intron	11	+	72	ENSG00000161996	WDR90	26960	protein_coding	5540	1	NM_145294.5	NM_145294	16	p13.3	41	0	NA	NA	NA	NA	NA	NA	NA
chr16	653671	653745	ENST00000293879	intron	12	+	74	ENSG00000161996	WDR90	26960	protein_coding	5540	1	NM_145294.5	NM_145294	16	p13.3	41	0	NA	NA	NA	NA	NA	NA	NA
chr16	653804	655028	ENST00000293879	intron	13	+	1224	ENSG00000161996	WDR90	26960	protein_coding	5540	1	NM_145294.5	NM_145294	16	p13.3	41	0	NA	NA	NA	NA	NA	NA	NA
chr16	655148	655306	ENST00000293879	intron	14	+	158	ENSG00000161996	WDR90	26960	protein_coding	5540	1	NM_145294.5	NM_145294	16	p13.3	41	0	NA	NA	NA	NA	NA	NA	NA
chr16	655469	655572	ENST00000293879	intron	15	+	103	ENSG00000161996	WDR90	26960	protein_coding	5540	1	NM_145294.5	NM_145294	16	p13.3	41	0	NA	NA	NA	NA	NA	NA	NA
chr16	655704	655772	ENST00000293879	intron	16	+	68	ENSG00000161996	WDR90	26960	protein_coding	5540	1	NM_145294.5	NM_145294	16	p13.3	41	0	NA	NA	NA	NA	NA	NA	NA
chr16	655890	656301	ENST00000293879	intron	17	+	411	ENSG00000161996	WDR90	26960	protein_coding	5540	1	NM_145294.5	NM_145294	16	p13.3	41	0	NA	NA	NA	NA	NA	NA	NA
chr16	656538	656731	ENST00000293879	intron	18	+	193	ENSG00000161996	WDR90	26960	protein_coding	5540	1	NM_145294.5	NM_145294	16	p13.3	41	0	NA	NA	NA	NA	NA	NA	NA
chr16	656872	657090	ENST00000293879	intron	19	+	218	ENSG00000161996	WDR90	26960	protein_coding	5540	1	NM_145294.5	NM_145294	16	p13.3	41	0	NA	NA	NA	NA	NA	NA	NA
chr16	657222	657761	ENST00000293879	intron	20	+	539	ENSG00000161996	WDR90	26960	protein_coding	5540	1	NM_145294.5	NM_145294	16	p13.3	41	0	NA	NA	NA	NA	NA	NA	NA
chr16	657893	658182	ENST00000293879	intron	21	+	289	ENSG00000161996	WDR90	26960	protein_coding	5540	1	NM_145294.5	NM_145294	16	p13.3	41	0	NA	NA	NA	NA	NA	NA	NA
chr16	658345	658524	ENST00000293879	intron	22	+	179	ENSG00000161996	WDR90	26960	protein_coding	5540	1	NM_145294.5	NM_145294	16	p13.3	41	0	NA	NA	NA	NA	NA	NA	NA
chr16	658654	658895	ENST00000293879	intron	23	+	241	ENSG00000161996	WDR90	26960	protein_coding	5540	1	NM_145294.5	NM_145294	16	p13.3	41	0	NA	NA	NA	NA	NA	NA	NA
chr16	659012	659085	ENST00000293879	intron	24	+	73	ENSG00000161996	WDR90	26960	protein_coding	5540	1	NM_145294.5	NM_145294	16	p13.3	41	0	NA	NA	NA	NA	NA	NA	NA
chr16	659127	659244	ENST00000293879	intron	25	+	117	ENSG00000161996	WDR90	26960	protein_coding	5540	1	NM_145294.5	NM_145294	16	p13.3	41	0	NA	NA	NA	NA	NA	NA	NA
chr16	659377	660057	ENST00000293879	intron	26	+	680	ENSG00000161996	WDR90	26960	protein_coding	5540	1	NM_145294.5	NM_145294	16	p13.3	41	0	NA	NA	NA	NA	NA	NA	NA
chr16	660162	660611	ENST00000293879	intron	27	+	449	ENSG00000161996	WDR90	26960	protein_coding	5540	1	NM_145294.5	NM_145294	16	p13.3	41	0	NA	NA	NA	NA	NA	NA	NA
chr16	660715	661050	ENST00000293879	intron	28	+	335	ENSG00000161996	WDR90	26960	protein_coding	5540	1	NM_145294.5	NM_145294	16	p13.3	41	0	NA	NA	NA	NA	NA	NA	NA
chr16	661173	661341	ENST00000293879	intron	29	+	168	ENSG00000161996	WDR90	26960	protein_coding	5540	1	NM_145294.5	NM_145294	16	p13.3	41	0	NA	NA	NA	NA	NA	NA	NA
chr16	661502	661596	ENST00000293879	intron	30	+	94	ENSG00000161996	WDR90	26960	protein_coding	5540	1	NM_145294.5	NM_145294	16	p13.3	41	0	NA	NA	NA	NA	NA	NA	NA
chr16	661788	661890	ENST00000293879	intron	31	+	102	ENSG00000161996	WDR90	26960	protein_coding	5540	1	NM_145294.5	NM_145294	16	p13.3	41	0	NA	NA	NA	NA	NA	NA	NA
chr16	662060	662219	ENST00000293879	intron	32	+	159	ENSG00000161996	WDR90	26960	protein_coding	5540	1	NM_145294.5	NM_145294	16	p13.3	41	0	NA	NA	NA	NA	NA	NA	NA
chr16	662332	662678	ENST00000293879	intron	33	+	346	ENSG00000161996	WDR90	26960	protein_coding	5540	1	NM_145294.5	NM_145294	16	p13.3	41	0	NA	NA	NA	NA	NA	NA	NA
chr16	662845	665678	ENST00000293879	intron	34	+	2833	ENSG00000161996	WDR90	26960	protein_coding	5540	1	NM_145294.5	NM_145294	16	p13.3	41	0	NA	NA	NA	NA	NA	NA	NA
chr16	665802	665949	ENST00000293879	intron	35	+	147	ENSG00000161996	WDR90	26960	protein_coding	5540	1	NM_145294.5	NM_145294	16	p13.3	41	0	NA	NA	NA	NA	NA	NA	NA
chr16	666125	666219	ENST00000293879	intron	36	+	94	ENSG00000161996	WDR90	26960	protein_coding	5540	1	NM_145294.5	NM_145294	16	p13.3	41	0	NA	NA	NA	NA	NA	NA	NA
chr16	666351	666454	ENST00000293879	intron	37	+	103	ENSG00000161996	WDR90	26960	protein_coding	5540	1	NM_145294.5	NM_145294	16	p13.3	41	0	NA	NA	NA	NA	NA	NA	NA
chr16	666599	666672	ENST00000293879	intron	38	+	73	ENSG00000161996	WDR90	26960	protein_coding	5540	1	NM_145294.5	NM_145294	16	p13.3	41	0	NA	NA	NA	NA	NA	NA	NA
chr16	666793	666904	ENST00000293879	intron	39	+	111	ENSG00000161996	WDR90	26960	protein_coding	5540	1	NM_145294.5	NM_145294	16	p13.3	41	0	NA	NA	NA	NA	NA	NA	NA
chr16	666990	667431	ENST00000293879	intron	40	+	441	ENSG00000161996	WDR90	26960	protein_coding	5540	1	NM_145294.5	NM_145294	16	p13.3	41	1	NA	NA	NA	NA	NA	NA	NA
chr16	786378	786826	ENST00000007264	intron	5	-	448	ENSG00000007376	RPUSD1	14173	protein_coding	2048	1	NM_058192.3	NM_001369658	16	p13.3	6	1	29.13	54.18	0.393332	0.680495	0.537652	-0.14432	0.142843
chr16	786929	787076	ENST00000007264	intron	4	-	147	ENSG00000007376	RPUSD1	14173	protein_coding	2048	1	NM_058192.3	NM_001369658	16	p13.3	6	0	17.11	42.67	0.183896	0.672947	0.400984	-0.217088	0.271963
chr16	787180	787353	ENST00000007264	intron	3	-	173	ENSG00000007376	RPUSD1	14173	protein_coding	2048	1	NM_058192.3	NM_001369658	16	p13.3	6	0	27.42	44.76	0.388584	0.823544	0.612601	-0.224016	0.210943
chr16	787478	787555	ENST00000007264	intron	2	-	77	ENSG00000007376	RPUSD1	14173	protein_coding	2048	1	NM_058192.3	NM_001369658	16	p13.3	6	0	18.65	32.45	0.321065	0.819902	0.57473	-0.253665	0.245172
chr16	787745	788255	ENST00000007264	intron	1	-	510	ENSG00000007376	RPUSD1	14173	protein_coding	2048	1	NM_058192.3	NM_001369658	16	p13.3	6	0	13.51	41.67	0.144685	0.558456	0.324214	-0.179529	0.234242
chr16	854707	868943	ENST00000262301	intron	10	-	14236	ENSG00000103227	LMF1	14154	protein_coding	2606	1	NM_022773.4	NM_001352019	16	p13.3	11	1	NA	NA	NA	NA	NA	NA	NA
chr16	869057	869882	ENST00000262301	intron	9	-	825	ENSG00000103227	LMF1	14154	protein_coding	2606	1	NM_022773.4	NM_001352019	16	p13.3	11	0	29.8	53.24	0.359334	0.777042	0.55973	-0.200396	0.217313
chr16	870067	870728	ENST00000262301	intron	8	-	661	ENSG00000103227	LMF1	14154	protein_coding	2606	1	NM_022773.4	NM_001352019	16	p13.3	11	0	25.84	30.84	0.581963	0.968469	0.837873	-0.25591	0.130596
chr16	870883	871160	ENST00000262301	intron	7	-	277	ENSG00000103227	LMF1	14154	protein_coding	2606	1	NM_022773.4	NM_001352019	16	p13.3	11	0	33.11	39.53	0.593263	0.965434	0.837592	-0.244329	0.127842
chr16	871342	879569	ENST00000262301	intron	6	-	8227	ENSG00000103227	LMF1	14154	protein_coding	2606	1	NM_022773.4	NM_001352019	16	p13.3	11	0	18.05	37.98	0.266239	0.694122	0.47525	-0.209011	0.218872
chr16	879738	893006	ENST00000262301	intron	5	-	13268	ENSG00000103227	LMF1	14154	protein_coding	2606	1	NM_022773.4	NM_001352019	16	p13.3	11	0	15.33	62.16	0.0958471	0.496363	0.246622	-0.150775	0.249741
chr16	893073	910930	ENST00000262301	intron	4	-	17857	ENSG00000103227	LMF1	14154	protein_coding	2606	1	NM_022773.4	NM_001352019	16	p13.3	11	0	25.65	36.51	0.455336	0.895845	0.702547	-0.247211	0.193298
chr16	911080	934243	ENST00000262301	intron	3	-	23163	ENSG00000103227	LMF1	14154	protein_coding	2606	1	NM_022773.4	NM_001352019	16	p13.3	11	0	10.31	39.18	0.0686038	0.574884	0.263144	-0.194541	0.31174
chr16	934255	954356	ENST00000262301	intron	2	-	20101	ENSG00000103227	LMF1	14154	protein_coding	2606	1	NM_022773.4	NM_001352019	16	p13.3	11	0	25.09	39.45	0.421186	0.801159	0.635995	-0.214809	0.165164
chr16	954667	970787	ENST00000262301	intron	1	-	16120	ENSG00000103227	LMF1	14154	protein_coding	2606	1	NM_022773.4	NM_001352019	16	p13.3	11	0	33.85	74.11	0.262722	0.653901	0.456753	-0.194032	0.197147
chr16	1153471	1153719	ENST00000348261	intron	1	+	248	ENSG00000196557	CACNA1H	1395	protein_coding	8219	1	NM_021098.3	NM_021098	16	p13.3	35	0	NA	NA	NA	NA	NA	NA	NA
chr16	1154037	1194971	ENST00000348261	intron	2	+	40934	ENSG00000196557	CACNA1H	1395	protein_coding	8219	1	NM_021098.3	NM_021098	16	p13.3	35	0	NA	NA	NA	NA	NA	NA	NA
chr16	1195084	1195431	ENST00000348261	intron	3	+	347	ENSG00000196557	CACNA1H	1395	protein_coding	8219	1	NM_021098.3	NM_021098	16	p13.3	35	0	NA	NA	NA	NA	NA	NA	NA
chr16	1195566	1195925	ENST00000348261	intron	4	+	359	ENSG00000196557	CACNA1H	1395	protein_coding	8219	1	NM_021098.3	NM_021098	16	p13.3	35	0	NA	NA	NA	NA	NA	NA	NA
chr16	1196024	1198614	ENST00000348261	intron	5	+	2590	ENSG00000196557	CACNA1H	1395	protein_coding	8219	1	NM_021098.3	NM_021098	16	p13.3	35	0	NA	NA	NA	NA	NA	NA	NA
chr16	1198775	1200255	ENST00000348261	intron	6	+	1480	ENSG00000196557	CACNA1H	1395	protein_coding	8219	1	NM_021098.3	NM_021098	16	p13.3	35	0	NA	NA	NA	NA	NA	NA	NA
chr16	1200572	1200715	ENST00000348261	intron	7	+	143	ENSG00000196557	CACNA1H	1395	protein_coding	8219	1	NM_021098.3	NM_021098	16	p13.3	35	0	NA	NA	NA	NA	NA	NA	NA
chr16	1200809	1201662	ENST00000348261	intron	8	+	853	ENSG00000196557	CACNA1H	1395	protein_coding	8219	1	NM_021098.3	NM_021098	16	p13.3	35	0	NA	NA	NA	NA	NA	NA	NA
chr16	1202453	1204009	ENST00000348261	intron	9	+	1556	ENSG00000196557	CACNA1H	1395	protein_coding	8219	1	NM_021098.3	NM_021098	16	p13.3	35	0	NA	NA	NA	NA	NA	NA	NA
chr16	1204459	1205113	ENST00000348261	intron	10	+	654	ENSG00000196557	CACNA1H	1395	protein_coding	8219	1	NM_021098.3	NM_021098	16	p13.3	35	0	NA	NA	NA	NA	NA	NA	NA
chr16	1205266	1206103	ENST00000348261	intron	11	+	837	ENSG00000196557	CACNA1H	1395	protein_coding	8219	1	NM_021098.3	NM_021098	16	p13.3	35	0	NA	NA	NA	NA	NA	NA	NA
chr16	1206290	1207000	ENST00000348261	intron	12	+	710	ENSG00000196557	CACNA1H	1395	protein_coding	8219	1	NM_021098.3	NM_021098	16	p13.3	35	0	NA	NA	NA	NA	NA	NA	NA
chr16	1207119	1207274	ENST00000348261	intron	13	+	155	ENSG00000196557	CACNA1H	1395	protein_coding	8219	1	NM_021098.3	NM_021098	16	p13.3	35	0	NA	NA	NA	NA	NA	NA	NA
chr16	1207431	1207769	ENST00000348261	intron	14	+	338	ENSG00000196557	CACNA1H	1395	protein_coding	8219	1	NM_021098.3	NM_021098	16	p13.3	35	0	NA	NA	NA	NA	NA	NA	NA
chr16	1207861	1208012	ENST00000348261	intron	15	+	151	ENSG00000196557	CACNA1H	1395	protein_coding	8219	1	NM_021098.3	NM_021098	16	p13.3	35	0	NA	NA	NA	NA	NA	NA	NA
chr16	1208222	1209031	ENST00000348261	intron	16	+	809	ENSG00000196557	CACNA1H	1395	protein_coding	8219	1	NM_021098.3	NM_021098	16	p13.3	35	0	NA	NA	NA	NA	NA	NA	NA
chr16	1209413	1210034	ENST00000348261	intron	17	+	621	ENSG00000196557	CACNA1H	1395	protein_coding	8219	1	NM_021098.3	NM_021098	16	p13.3	35	0	NA	NA	NA	NA	NA	NA	NA
chr16	1210136	1210369	ENST00000348261	intron	18	+	233	ENSG00000196557	CACNA1H	1395	protein_coding	8219	1	NM_021098.3	NM_021098	16	p13.3	35	0	NA	NA	NA	NA	NA	NA	NA
chr16	1210494	1210582	ENST00000348261	intron	19	+	88	ENSG00000196557	CACNA1H	1395	protein_coding	8219	1	NM_021098.3	NM_021098	16	p13.3	35	0	NA	NA	NA	NA	NA	NA	NA
chr16	1210652	1210786	ENST00000348261	intron	20	+	134	ENSG00000196557	CACNA1H	1395	protein_coding	8219	1	NM_021098.3	NM_021098	16	p13.3	35	0	NA	NA	NA	NA	NA	NA	NA
chr16	1210972	1211167	ENST00000348261	intron	21	+	195	ENSG00000196557	CACNA1H	1395	protein_coding	8219	1	NM_021098.3	NM_021098	16	p13.3	35	0	NA	NA	NA	NA	NA	NA	NA
chr16	1211295	1211480	ENST00000348261	intron	22	+	185	ENSG00000196557	CACNA1H	1395	protein_coding	8219	1	NM_021098.3	NM_021098	16	p13.3	35	0	NA	NA	NA	NA	NA	NA	NA
chr16	1211607	1211715	ENST00000348261	intron	23	+	108	ENSG00000196557	CACNA1H	1395	protein_coding	8219	1	NM_021098.3	NM_021098	16	p13.3	35	0	NA	NA	NA	NA	NA	NA	NA
chr16	1211806	1211945	ENST00000348261	intron	24	+	139	ENSG00000196557	CACNA1H	1395	protein_coding	8219	1	NM_021098.3	NM_021098	16	p13.3	35	0	NA	NA	NA	NA	NA	NA	NA
chr16	1212139	1212510	ENST00000348261	intron	25	+	371	ENSG00000196557	CACNA1H	1395	protein_coding	8219	1	NM_021098.3	NM_021098	16	p13.3	35	0	NA	NA	NA	NA	NA	NA	NA
chr16	1212529	1213779	ENST00000348261	intron	26	+	1250	ENSG00000196557	CACNA1H	1395	protein_coding	8219	1	NM_021098.3	NM_021098	16	p13.3	35	0	NA	NA	NA	NA	NA	NA	NA
chr16	1213932	1214971	ENST00000348261	intron	27	+	1039	ENSG00000196557	CACNA1H	1395	protein_coding	8219	1	NM_021098.3	NM_021098	16	p13.3	35	0	NA	NA	NA	NA	NA	NA	NA
chr16	1215082	1215241	ENST00000348261	intron	28	+	159	ENSG00000196557	CACNA1H	1395	protein_coding	8219	1	NM_021098.3	NM_021098	16	p13.3	35	0	NA	NA	NA	NA	NA	NA	NA
chr16	1215376	1215522	ENST00000348261	intron	29	+	146	ENSG00000196557	CACNA1H	1395	protein_coding	8219	1	NM_021098.3	NM_021098	16	p13.3	35	0	NA	NA	NA	NA	NA	NA	NA
chr16	1215594	1216931	ENST00000348261	intron	30	+	1337	ENSG00000196557	CACNA1H	1395	protein_coding	8219	1	NM_021098.3	NM_021098	16	p13.3	35	0	NA	NA	NA	NA	NA	NA	NA
chr16	1217011	1217918	ENST00000348261	intron	31	+	907	ENSG00000196557	CACNA1H	1395	protein_coding	8219	1	NM_021098.3	NM_021098	16	p13.3	35	0	NA	NA	NA	NA	NA	NA	NA
chr16	1218041	1218209	ENST00000348261	intron	32	+	168	ENSG00000196557	CACNA1H	1395	protein_coding	8219	1	NM_021098.3	NM_021098	16	p13.3	35	0	NA	NA	NA	NA	NA	NA	NA
chr16	1218652	1218969	ENST00000348261	intron	33	+	317	ENSG00000196557	CACNA1H	1395	protein_coding	8219	1	NM_021098.3	NM_021098	16	p13.3	35	0	NA	NA	NA	NA	NA	NA	NA
chr16	1219131	1219980	ENST00000348261	intron	34	+	849	ENSG00000196557	CACNA1H	1395	protein_coding	8219	1	NM_021098.3	NM_021098	16	p13.3	35	1	NA	NA	NA	NA	NA	NA	NA
chr16	1309774	1314019	ENST00000397514	intron	1	+	4245	ENSG00000103275	UBE2I	12485	protein_coding	2850	1	NM_003345.5	NM_003345	16	p13.3	7	0	195.24	286.89	0.573012	0.786436	0.68054	-0.107528	0.105896
chr16	1314097	1314292	ENST00000397514	intron	2	+	195	ENSG00000103275	UBE2I	12485	protein_coding	2850	1	NM_003345.5	NM_003345	16	p13.3	7	0	337.51	376.75	0.819759	0.952049	0.895846	-0.0760875	0.0562031
chr16	1314377	1315653	ENST00000397514	intron	3	+	1276	ENSG00000103275	UBE2I	12485	protein_coding	2850	1	NM_003345.5	NM_003345	16	p13.3	7	0	485.6	579.98	0.748653	0.908742	0.83727	-0.0886173	0.0714721
chr16	1315727	1320173	ENST00000397514	intron	4	+	4446	ENSG00000103275	UBE2I	12485	protein_coding	2850	1	NM_003345.5	NM_003345	16	p13.3	7	0	529.62	644.4	0.736819	0.894821	0.821881	-0.0850617	0.0729398
chr16	1320284	1320437	ENST00000397514	intron	5	+	153	ENSG00000103275	UBE2I	12485	protein_coding	2850	1	NM_003345.5	NM_003345	16	p13.3	7	0	479.98	512.65	0.887023	0.969816	0.936272	-0.0492492	0.0335438
chr16	1320518	1324729	ENST00000397514	intron	6	+	4211	ENSG00000103275	UBE2I	12485	protein_coding	2850	1	NM_003345.5	NM_003345	16	p13.3	7	1	310.67	365.18	0.77585	0.91142	0.850731	-0.0748809	0.0606887
chr16	1511151	1518215	ENST00000426508	intron	30	-	7064	ENSG00000187535	IFT140	29077	protein_coding	5232	1	NM_014714.4	NM_014714	16	p13.3	31	1	NA	NA	NA	NA	NA	NA	NA
chr16	1518358	1519880	ENST00000426508	intron	29	-	1522	ENSG00000187535	IFT140	29077	protein_coding	5232	1	NM_014714.4	NM_014714	16	p13.3	31	0	NA	NA	NA	NA	NA	NA	NA
chr16	1520048	1520130	ENST00000426508	intron	28	-	82	ENSG00000187535	IFT140	29077	protein_coding	5232	1	NM_014714.4	NM_014714	16	p13.3	31	0	NA	NA	NA	NA	NA	NA	NA
chr16	1520344	1520601	ENST00000426508	intron	27	-	257	ENSG00000187535	IFT140	29077	protein_coding	5232	1	NM_014714.4	NM_014714	16	p13.3	31	0	NA	NA	NA	NA	NA	NA	NA
chr16	1520809	1523517	ENST00000426508	intron	26	-	2708	ENSG00000187535	IFT140	29077	protein_coding	5232	1	NM_014714.4	NM_014714	16	p13.3	31	0	NA	NA	NA	NA	NA	NA	NA
chr16	1523701	1523827	ENST00000426508	intron	25	-	126	ENSG00000187535	IFT140	29077	protein_coding	5232	1	NM_014714.4	NM_014714	16	p13.3	31	0	NA	NA	NA	NA	NA	NA	NA
chr16	1523957	1524551	ENST00000426508	intron	24	-	594	ENSG00000187535	IFT140	29077	protein_coding	5232	1	NM_014714.4	NM_014714	16	p13.3	31	0	NA	NA	NA	NA	NA	NA	NA
chr16	1524696	1524783	ENST00000426508	intron	23	-	87	ENSG00000187535	IFT140	29077	protein_coding	5232	1	NM_014714.4	NM_014714	16	p13.3	31	0	NA	NA	NA	NA	NA	NA	NA
chr16	1524917	1525230	ENST00000426508	intron	22	-	313	ENSG00000187535	IFT140	29077	protein_coding	5232	1	NM_014714.4	NM_014714	16	p13.3	31	0	NA	NA	NA	NA	NA	NA	NA
chr16	1525327	1525886	ENST00000426508	intron	21	-	559	ENSG00000187535	IFT140	29077	protein_coding	5232	1	NM_014714.4	NM_014714	16	p13.3	31	0	NA	NA	NA	NA	NA	NA	NA
chr16	1526078	1526618	ENST00000426508	intron	20	-	540	ENSG00000187535	IFT140	29077	protein_coding	5232	1	NM_014714.4	NM_014714	16	p13.3	31	0	NA	NA	NA	NA	NA	NA	NA
chr16	1526797	1557934	ENST00000426508	intron	19	-	31137	ENSG00000187535	IFT140	29077	protein_coding	5232	1	NM_014714.4	NM_014714	16	p13.3	31	0	NA	NA	NA	NA	NA	NA	NA
chr16	1558135	1561984	ENST00000426508	intron	18	-	3849	ENSG00000187535	IFT140	29077	protein_coding	5232	1	NM_014714.4	NM_014714	16	p13.3	31	0	NA	NA	NA	NA	NA	NA	NA
chr16	1562117	1563996	ENST00000426508	intron	17	-	1879	ENSG00000187535	IFT140	29077	protein_coding	5232	1	NM_014714.4	NM_014714	16	p13.3	31	0	NA	NA	NA	NA	NA	NA	NA
chr16	1564163	1566160	ENST00000426508	intron	16	-	1997	ENSG00000187535	IFT140	29077	protein_coding	5232	1	NM_014714.4	NM_014714	16	p13.3	31	0	NA	NA	NA	NA	NA	NA	NA
chr16	1566292	1568216	ENST00000426508	intron	15	-	1924	ENSG00000187535	IFT140	29077	protein_coding	5232	1	NM_014714.4	NM_014714	16	p13.3	31	0	NA	NA	NA	NA	NA	NA	NA
chr16	1568335	1571406	ENST00000426508	intron	14	-	3071	ENSG00000187535	IFT140	29077	protein_coding	5232	1	NM_014714.4	NM_014714	16	p13.3	31	0	NA	NA	NA	NA	NA	NA	NA
chr16	1571535	1580758	ENST00000426508	intron	13	-	9223	ENSG00000187535	IFT140	29077	protein_coding	5232	1	NM_014714.4	NM_014714	16	p13.3	31	0	NA	NA	NA	NA	NA	NA	NA
chr16	1580851	1583313	ENST00000426508	intron	12	-	2462	ENSG00000187535	IFT140	29077	protein_coding	5232	1	NM_014714.4	NM_014714	16	p13.3	31	0	NA	NA	NA	NA	NA	NA	NA
chr16	1583387	1584216	ENST00000426508	intron	11	-	829	ENSG00000187535	IFT140	29077	protein_coding	5232	1	NM_014714.4	NM_014714	16	p13.3	31	0	NA	NA	NA	NA	NA	NA	NA
chr16	1584421	1586129	ENST00000426508	intron	10	-	1708	ENSG00000187535	IFT140	29077	protein_coding	5232	1	NM_014714.4	NM_014714	16	p13.3	31	0	NA	NA	NA	NA	NA	NA	NA
chr16	1586276	1587197	ENST00000426508	intron	9	-	921	ENSG00000187535	IFT140	29077	protein_coding	5232	1	NM_014714.4	NM_014714	16	p13.3	31	0	NA	NA	NA	NA	NA	NA	NA
chr16	1587305	1587932	ENST00000426508	intron	8	-	627	ENSG00000187535	IFT140	29077	protein_coding	5232	1	NM_014714.4	NM_014714	16	p13.3	31	0	NA	NA	NA	NA	NA	NA	NA
chr16	1588025	1589604	ENST00000426508	intron	7	-	1579	ENSG00000187535	IFT140	29077	protein_coding	5232	1	NM_014714.4	NM_014714	16	p13.3	31	0	NA	NA	NA	NA	NA	NA	NA
chr16	1589781	1592175	ENST00000426508	intron	6	-	2394	ENSG00000187535	IFT140	29077	protein_coding	5232	1	NM_014714.4	NM_014714	16	p13.3	31	0	NA	NA	NA	NA	NA	NA	NA
chr16	1592319	1592466	ENST00000426508	intron	5	-	147	ENSG00000187535	IFT140	29077	protein_coding	5232	1	NM_014714.4	NM_014714	16	p13.3	31	0	NA	NA	NA	NA	NA	NA	NA
chr16	1592589	1602369	ENST00000426508	intron	4	-	9780	ENSG00000187535	IFT140	29077	protein_coding	5232	1	NM_014714.4	NM_014714	16	p13.3	31	0	NA	NA	NA	NA	NA	NA	NA
chr16	1602592	1607119	ENST00000426508	intron	3	-	4527	ENSG00000187535	IFT140	29077	protein_coding	5232	1	NM_014714.4	NM_014714	16	p13.3	31	0	NA	NA	NA	NA	NA	NA	NA
chr16	1607298	1610663	ENST00000426508	intron	2	-	3365	ENSG00000187535	IFT140	29077	protein_coding	5232	1	NM_014714.4	NM_014714	16	p13.3	31	0	NA	NA	NA	NA	NA	NA	NA
chr16	1610854	1611967	ENST00000426508	intron	1	-	1113	ENSG00000187535	IFT140	29077	protein_coding	5232	1	NM_014714.4	NM_014714	16	p13.3	31	0	NA	NA	NA	NA	NA	NA	NA
chr16	2223771	2228371	ENST00000301727	intron	1	+	4600	ENSG00000167967	E4F1	3121	protein_coding	2548	1	NM_004424.5	NM_004424	16	p13.3	14	0	33.38	59.56	0.375109	0.747437	0.560443	-0.185335	0.186993
chr16	2228524	2229569	ENST00000301727	intron	2	+	1045	ENSG00000167967	E4F1	3121	protein_coding	2548	1	NM_004424.5	NM_004424	16	p13.3	14	0	23.8	36.98	0.387749	0.868179	0.643591	-0.255842	0.224588
chr16	2229676	2232170	ENST00000301727	intron	3	+	2494	ENSG00000167967	E4F1	3121	protein_coding	2548	1	NM_004424.5	NM_004424	16	p13.3	14	0	29.31	54.09	0.331718	0.757775	0.541875	-0.210157	0.215901
chr16	2232365	2232455	ENST00000301727	intron	4	+	90	ENSG00000167967	E4F1	3121	protein_coding	2548	1	NM_004424.5	NM_004424	16	p13.3	14	0	29.96	39.62	0.495332	0.944241	0.756184	-0.260852	0.188057
chr16	2232577	2232755	ENST00000301727	intron	5	+	178	ENSG00000167967	E4F1	3121	protein_coding	2548	1	NM_004424.5	NM_004424	16	p13.3	14	0	32.18	36.53	0.688776	0.981618	0.88092	-0.192144	0.100699
chr16	2232909	2233010	ENST00000301727	intron	6	+	101	ENSG00000167967	E4F1	3121	protein_coding	2548	1	NM_004424.5	NM_004424	16	p13.3	14	0	31.16	36.45	0.584544	0.985732	0.85487	-0.270326	0.130862
chr16	2233184	2233437	ENST00000301727	intron	7	+	253	ENSG00000167967	E4F1	3121	protein_coding	2548	1	NM_004424.5	NM_004424	16	p13.3	14	0	26.73	44	0.386647	0.8167	0.6075	-0.220853	0.2092
chr16	2233648	2233881	ENST00000301727	intron	8	+	233	ENSG00000167967	E4F1	3121	protein_coding	2548	1	NM_004424.5	NM_004424	16	p13.3	14	0	23.15	43.51	0.297294	0.760869	0.532062	-0.234768	0.228807
chr16	2233991	2234170	ENST00000301727	intron	9	+	179	ENSG00000167967	E4F1	3121	protein_coding	2548	1	NM_004424.5	NM_004424	16	p13.3	14	0	28.91	37.89	0.533196	0.919099	0.762998	-0.229802	0.1561
chr16	2234389	2234582	ENST00000301727	intron	10	+	193	ENSG00000167967	E4F1	3121	protein_coding	2548	1	NM_004424.5	NM_004424	16	p13.3	14	0	24.75	40.36	0.406714	0.811286	0.613231	-0.206517	0.198055
chr16	2234782	2234858	ENST00000301727	intron	11	+	76	ENSG00000167967	E4F1	3121	protein_coding	2548	1	NM_004424.5	NM_004424	16	p13.3	14	0	56.6	60.64	0.792709	0.992706	0.933377	-0.140669	0.0593287
chr16	2235002	2235080	ENST00000301727	intron	12	+	78	ENSG00000167967	E4F1	3121	protein_coding	2548	1	NM_004424.5	NM_004424	16	p13.3	14	0	48.04	68.55	0.471597	0.887876	0.700802	-0.229205	0.187073
chr16	2235144	2235215	ENST00000301727	intron	13	+	71	ENSG00000167967	E4F1	3121	protein_coding	2548	1	NM_004424.5	NM_004424	16	p13.3	14	1	34.11	43.73	0.579256	0.919778	0.780014	-0.200758	0.139764
chr16	2475171	2496033	ENST00000646147	intron	1	+	20862	ENSG00000162065	TBC1D24	29203	protein_coding	6611	1	NM_001199107.2	NM_001199107	16	p13.3	8	0	NA	NA	NA	NA	NA	NA	NA
chr16	2497114	2497709	ENST00000646147	intron	2	+	595	ENSG00000162065	TBC1D24	29203	protein_coding	6611	1	NM_001199107.2	NM_001199107	16	p13.3	8	0	NA	NA	NA	NA	NA	NA	NA
chr16	2497728	2498237	ENST00000646147	intron	3	+	509	ENSG00000162065	TBC1D24	29203	protein_coding	6611	1	NM_001199107.2	NM_001199107	16	p13.3	8	0	NA	NA	NA	NA	NA	NA	NA
chr16	2498397	2499356	ENST00000646147	intron	4	+	959	ENSG00000162065	TBC1D24	29203	protein_coding	6611	1	NM_001199107.2	NM_001199107	16	p13.3	8	0	NA	NA	NA	NA	NA	NA	NA
chr16	2499421	2499834	ENST00000646147	intron	5	+	413	ENSG00000162065	TBC1D24	29203	protein_coding	6611	1	NM_001199107.2	NM_001199107	16	p13.3	8	0	9.98	14.56	0.365042	0.913716	0.68544	-0.320397	0.228276
chr16	2499931	2500267	ENST00000646147	intron	6	+	336	ENSG00000162065	TBC1D24	29203	protein_coding	6611	1	NM_001199107.2	NM_001199107	16	p13.3	8	0	14.95	18.45	0.535265	0.973094	0.810298	-0.275033	0.162796
chr16	2500491	2500803	ENST00000646147	intron	7	+	312	ENSG00000162065	TBC1D24	29203	protein_coding	6611	1	NM_001199107.2	NM_001199107	16	p13.3	8	1	10.35	15.75	0.328529	0.935618	0.657143	-0.328614	0.278475
chr16	2883367	2895219	ENST00000396958	intron	1	+	11852	ENSG00000162076	FLYWCH2	25178	protein_coding	990	1	NM_138439.3	NM_001142500	16	p13.3	4	0	17.02	23.89	0.391958	0.944216	0.712432	-0.320474	0.231784
chr16	2895321	2896351	ENST00000396958	intron	2	+	1030	ENSG00000162076	FLYWCH2	25178	protein_coding	990	1	NM_138439.3	NM_001142500	16	p13.3	4	0	22.44	26.31	0.469616	0.991296	0.852908	-0.383292	0.138389
chr16	2896772	2899048	ENST00000396958	intron	3	+	2276	ENSG00000162076	FLYWCH2	25178	protein_coding	990	1	NM_138439.3	NM_001142500	16	p13.3	4	1	35.16	47.84	0.510342	0.900274	0.73495	-0.224608	0.165324
chr16	3402407	3404425	ENST00000268655	intron	1	+	2018	ENSG00000103343	ZNF174	12963	protein_coding	2459	1	NM_003450.3	NM_003450	16	p13.3	3	0	18.13	31.15	0.351037	0.805894	0.582022	-0.230985	0.223871
chr16	3404649	3408320	ENST00000268655	intron	2	+	3671	ENSG00000103343	ZNF174	12963	protein_coding	2459	1	NM_003450.3	NM_003450	16	p13.3	3	1	15.16	38.93	0.181791	0.635416	0.389417	-0.207626	0.246
chr16	3501090	3504719	ENST00000576634	intron	1	+	3629	ENSG00000103351	CLUAP1	19009	protein_coding	4083	1	NM_015041.3	NM_015041	16	p13.3	12	0	15.64	25.27	0.332767	0.86682	0.618916	-0.286149	0.247904
chr16	3504832	3506330	ENST00000576634	intron	2	+	1498	ENSG00000103351	CLUAP1	19009	protein_coding	4083	1	NM_015041.3	NM_015041	16	p13.3	12	0	26	39.76	0.398001	0.863316	0.653924	-0.255922	0.209393
chr16	3506416	3508288	ENST00000576634	intron	3	+	1872	ENSG00000103351	CLUAP1	19009	protein_coding	4083	1	NM_015041.3	NM_015041	16	p13.3	12	0	18.64	26.89	0.414921	0.905506	0.693194	-0.278274	0.212311
chr16	3508469	3512382	ENST00000576634	intron	4	+	3913	ENSG00000103351	CLUAP1	19009	protein_coding	4083	1	NM_015041.3	NM_015041	16	p13.3	12	0	21.6	28.55	0.528297	0.921317	0.756567	-0.22827	0.16475
chr16	3512479	3515507	ENST00000576634	intron	5	+	3028	ENSG00000103351	CLUAP1	19009	protein_coding	4083	1	NM_015041.3	NM_015041	16	p13.3	12	0	22.35	30.73	0.440427	0.927441	0.727302	-0.286876	0.200139
chr16	3515592	3519902	ENST00000576634	intron	6	+	4310	ENSG00000103351	CLUAP1	19009	protein_coding	4083	1	NM_015041.3	NM_015041	16	p13.3	12	0	17.13	30.67	0.341622	0.789602	0.558526	-0.216905	0.231076
chr16	3520037	3523157	ENST00000576634	intron	7	+	3120	ENSG00000103351	CLUAP1	19009	protein_coding	4083	1	NM_015041.3	NM_015041	16	p13.3	12	0	18.56	24.11	0.449202	0.964928	0.769805	-0.320603	0.195123
chr16	3523300	3526411	ENST00000576634	intron	8	+	3111	ENSG00000103351	CLUAP1	19009	protein_coding	4083	1	NM_015041.3	NM_015041	16	p13.3	12	0	10.51	20.65	0.192002	0.831707	0.508959	-0.316957	0.322748
chr16	3526485	3530567	ENST00000576634	intron	9	+	4082	ENSG00000103351	CLUAP1	19009	protein_coding	4083	1	NM_015041.3	NM_015041	16	p13.3	12	0	NA	NA	NA	NA	NA	NA	NA
chr16	3530676	3532785	ENST00000576634	intron	10	+	2109	ENSG00000103351	CLUAP1	19009	protein_coding	4083	1	NM_015041.3	NM_015041	16	p13.3	12	0	14.45	22.25	0.285522	0.927162	0.649438	-0.363916	0.277724
chr16	3532842	3536121	ENST00000576634	intron	11	+	3279	ENSG00000103351	CLUAP1	19009	protein_coding	4083	1	NM_015041.3	NM_015041	16	p13.3	12	1	11.58	30.38	0.128494	0.672146	0.381172	-0.252678	0.290975
chr16	3658231	3658792	ENST00000246957	intron	17	-	561	ENSG00000126602	TRAP1	16264	protein_coding	2223	1	NM_016292.3	NM_016292	16	p13.3	18	1	28.8	129.82	0.0939909	0.415756	0.221846	-0.127855	0.19391
chr16	3658866	3661986	ENST00000246957	intron	16	-	3120	ENSG00000126602	TRAP1	16264	protein_coding	2223	1	NM_016292.3	NM_016292	16	p13.3	18	0	23.2	117.33	0.0800969	0.393853	0.197733	-0.117636	0.19612
chr16	3662133	3662881	ENST00000246957	intron	15	-	748	ENSG00000126602	TRAP1	16264	protein_coding	2223	1	NM_016292.3	NM_016292	16	p13.3	18	0	34.71	120.78	0.116273	0.536402	0.287382	-0.171109	0.24902
chr16	3662968	3663423	ENST00000246957	intron	14	-	455	ENSG00000126602	TRAP1	16264	protein_coding	2223	1	NM_016292.3	NM_016292	16	p13.3	18	0	35.67	110.29	0.122095	0.616507	0.32342	-0.201325	0.293087
chr16	3663563	3664273	ENST00000246957	intron	13	-	710	ENSG00000126602	TRAP1	16264	protein_coding	2223	1	NM_016292.3	NM_016292	16	p13.3	18	0	35.09	118.45	0.120702	0.545055	0.296243	-0.175542	0.248812
chr16	3664460	3665970	ENST00000246957	intron	12	-	1510	ENSG00000126602	TRAP1	16264	protein_coding	2223	1	NM_016292.3	NM_016292	16	p13.3	18	0	56.73	118.24	0.259997	0.712469	0.479787	-0.21979	0.232682
chr16	3666119	3671721	ENST00000246957	intron	11	-	5602	ENSG00000126602	TRAP1	16264	protein_coding	2223	1	NM_016292.3	NM_016292	16	p13.3	18	0	46.93	84.98	0.312662	0.77557	0.552248	-0.239586	0.223323
chr16	3671792	3672699	ENST00000246957	intron	10	-	907	ENSG00000126602	TRAP1	16264	protein_coding	2223	1	NM_016292.3	NM_016292	16	p13.3	18	0	44.04	66.55	0.44291	0.841846	0.661758	-0.218849	0.180088
chr16	3672821	3674338	ENST00000246957	intron	9	-	1517	ENSG00000126602	TRAP1	16264	protein_coding	2223	1	NM_016292.3	NM_016292	16	p13.3	18	0	38.91	55.13	0.49932	0.863239	0.705786	-0.206466	0.157452
chr16	3674495	3675323	ENST00000246957	intron	8	-	828	ENSG00000126602	TRAP1	16264	protein_coding	2223	1	NM_016292.3	NM_016292	16	p13.3	18	0	50.89	75.69	0.457946	0.840186	0.672348	-0.214402	0.167838
chr16	3675398	3676035	ENST00000246957	intron	7	-	637	ENSG00000126602	TRAP1	16264	protein_coding	2223	1	NM_016292.3	NM_016292	16	p13.3	18	0	39.18	50.93	0.504265	0.946032	0.769291	-0.265026	0.176741
chr16	3676146	3677497	ENST00000246957	intron	6	-	1351	ENSG00000126602	TRAP1	16264	protein_coding	2223	1	NM_016292.3	NM_016292	16	p13.3	18	0	58.4	90.36	0.451089	0.821079	0.646304	-0.195215	0.174776
chr16	3677659	3679718	ENST00000246957	intron	5	-	2059	ENSG00000126602	TRAP1	16264	protein_coding	2223	1	NM_016292.3	NM_016292	16	p13.3	18	0	26.51	88.89	0.145342	0.490691	0.298234	-0.152892	0.192457
chr16	3679791	3685995	ENST00000246957	intron	4	-	6204	ENSG00000126602	TRAP1	16264	protein_coding	2223	1	NM_016292.3	NM_016292	16	p13.3	18	0	51.85	67.98	0.574314	0.90671	0.762724	-0.18841	0.143985
chr16	3686137	3689054	ENST00000246957	intron	3	-	2917	ENSG00000126602	TRAP1	16264	protein_coding	2223	1	NM_016292.3	NM_016292	16	p13.3	18	0	48	55.49	0.696665	0.969717	0.865021	-0.168356	0.104697
chr16	3689138	3690826	ENST00000246957	intron	2	-	1688	ENSG00000126602	TRAP1	16264	protein_coding	2223	1	NM_016292.3	NM_016292	16	p13.3	18	0	46.96	54.93	0.686535	0.963	0.854906	-0.168371	0.108094
chr16	3690986	3717420	ENST00000246957	intron	1	-	26434	ENSG00000126602	TRAP1	16264	protein_coding	2223	1	NM_016292.3	NM_016292	16	p13.3	18	0	24.82	34.38	0.50986	0.888302	0.721931	-0.212071	0.166371
chr16	3729875	3731191	ENST00000262367	intron	30	-	1316	ENSG00000005339	CREBBP	2348	protein_coding	10790	1	NM_004380.3	NM_004380	16	p13.3	31	1	194.45	221.05	0.785119	0.9407	0.879665	-0.0945465	0.0610344
chr16	3731474	3731775	ENST00000262367	intron	29	-	301	ENSG00000005339	CREBBP	2348	protein_coding	10790	1	NM_004380.3	NM_004380	16	p13.3	31	0	319.51	354.85	0.817157	0.952994	0.900409	-0.0832518	0.0525849
chr16	3731938	3736035	ENST00000262367	intron	28	-	4097	ENSG00000005339	CREBBP	2348	protein_coding	10790	1	NM_004380.3	NM_004380	16	p13.3	31	0	66.98	127.05	0.33716	0.686938	0.527194	-0.190034	0.159744
chr16	3736204	3736649	ENST00000262367	intron	27	-	445	ENSG00000005339	CREBBP	2348	protein_coding	10790	1	NM_004380.3	NM_004380	16	p13.3	31	0	272.31	331.49	0.719572	0.894048	0.821473	-0.1019	0.0725753
chr16	3736816	3738558	ENST00000262367	intron	26	-	1742	ENSG00000005339	CREBBP	2348	protein_coding	10790	1	NM_004380.3	NM_004380	16	p13.3	31	0	198.47	290.6	0.520561	0.809221	0.682966	-0.162405	0.126255
chr16	3738673	3739577	ENST00000262367	intron	25	-	904	ENSG00000005339	CREBBP	2348	protein_coding	10790	1	NM_004380.3	NM_004380	16	p13.3	31	0	162.4	269.27	0.444285	0.736464	0.603112	-0.158827	0.133351
chr16	3739725	3740398	ENST00000262367	intron	24	-	673	ENSG00000005339	CREBBP	2348	protein_coding	10790	1	NM_004380.3	NM_004380	16	p13.3	31	0	152.42	211.51	0.551171	0.862636	0.720628	-0.169457	0.142009
chr16	3740550	3744893	ENST00000262367	intron	23	-	4343	ENSG00000005339	CREBBP	2348	protein_coding	10790	1	NM_004380.3	NM_004380	16	p13.3	31	0	202.64	290.71	0.569209	0.797255	0.697052	-0.127843	0.100203
chr16	3744962	3745276	ENST00000262367	intron	22	-	314	ENSG00000005339	CREBBP	2348	protein_coding	10790	1	NM_004380.3	NM_004380	16	p13.3	31	0	187.05	234.69	0.674315	0.884355	0.797009	-0.122693	0.0873465
chr16	3745355	3749626	ENST00000262367	intron	21	-	4271	ENSG00000005339	CREBBP	2348	protein_coding	10790	1	NM_004380.3	NM_004380	16	p13.3	31	0	137.91	189.71	0.557988	0.879886	0.726952	-0.168964	0.152934
chr16	3749684	3751725	ENST00000262367	intron	20	-	2041	ENSG00000005339	CREBBP	2348	protein_coding	10790	1	NM_004380.3	NM_004380	16	p13.3	31	0	201.25	278.73	0.581427	0.828144	0.722025	-0.140598	0.106119
chr16	3751807	3757287	ENST00000262367	intron	19	-	5480	ENSG00000005339	CREBBP	2348	protein_coding	10790	1	NM_004380.3	NM_004380	16	p13.3	31	0	183.13	297.16	0.472386	0.736668	0.616267	-0.143882	0.1204
chr16	3757377	3757808	ENST00000262367	intron	18	-	431	ENSG00000005339	CREBBP	2348	protein_coding	10790	1	NM_004380.3	NM_004380	16	p13.3	31	0	128.25	203.13	0.513826	0.734405	0.631369	-0.117543	0.103036
chr16	3758049	3758853	ENST00000262367	intron	17	-	804	ENSG00000005339	CREBBP	2348	protein_coding	10790	1	NM_004380.3	NM_004380	16	p13.3	31	0	281.82	310.24	0.833185	0.954565	0.908394	-0.0752087	0.0461714
chr16	3758973	3767719	ENST00000262367	intron	16	-	8746	ENSG00000005339	CREBBP	2348	protein_coding	10790	1	NM_004380.3	NM_004380	16	p13.3	31	0	305.45	381.36	0.688647	0.877699	0.800949	-0.112302	0.0767499
chr16	3767910	3769173	ENST00000262367	intron	15	-	1263	ENSG00000005339	CREBBP	2348	protein_coding	10790	1	NM_004380.3	NM_004380	16	p13.3	31	0	433.02	489.22	0.808288	0.935164	0.885123	-0.0768351	0.0500411
chr16	3769354	3770569	ENST00000262367	intron	14	-	1215	ENSG00000005339	CREBBP	2348	protein_coding	10790	1	NM_004380.3	NM_004380	16	p13.3	31	0	340	379.85	0.82129	0.942276	0.89509	-0.0737997	0.047186
chr16	3770987	3773750	ENST00000262367	intron	13	-	2763	ENSG00000005339	CREBBP	2348	protein_coding	10790	1	NM_004380.3	NM_004380	16	p13.3	31	0	256.33	402.29	0.526455	0.724149	0.637177	-0.110722	0.0869717
chr16	3773931	3774568	ENST00000262367	intron	12	-	637	ENSG00000005339	CREBBP	2348	protein_coding	10790	1	NM_004380.3	NM_004380	16	p13.3	31	0	262.11	294.89	0.814472	0.94256	0.88884	-0.0743678	0.0537199
chr16	3774694	3777612	ENST00000262367	intron	11	-	2918	ENSG00000005339	CREBBP	2348	protein_coding	10790	1	NM_004380.3	NM_004380	16	p13.3	31	0	204.44	384.56	0.42976	0.624331	0.531621	-0.101861	0.09271
chr16	3777658	3778010	ENST00000262367	intron	10	-	352	ENSG00000005339	CREBBP	2348	protein_coding	10790	1	NM_004380.3	NM_004380	16	p13.3	31	0	305.47	458.02	0.555267	0.759591	0.666936	-0.111669	0.0926548
chr16	3778183	3778699	ENST00000262367	intron	9	-	516	ENSG00000005339	CREBBP	2348	protein_coding	10790	1	NM_004380.3	NM_004380	16	p13.3	31	0	409.31	452.04	0.82995	0.953402	0.905473	-0.0755232	0.0479292
chr16	3778818	3780731	ENST00000262367	intron	8	-	1913	ENSG00000005339	CREBBP	2348	protein_coding	10790	1	NM_004380.3	NM_004380	16	p13.3	31	0	301.69	369.73	0.713719	0.891995	0.815974	-0.102255	0.076021
chr16	3780879	3781203	ENST00000262367	intron	7	-	324	ENSG00000005339	CREBBP	2348	protein_coding	10790	1	NM_004380.3	NM_004380	16	p13.3	31	0	298.24	360.87	0.748459	0.884656	0.826447	-0.0779881	0.0582083
chr16	3781307	3782683	ENST00000262367	intron	6	-	1376	ENSG00000005339	CREBBP	2348	protein_coding	10790	1	NM_004380.3	NM_004380	16	p13.3	31	0	290	349.2	0.746641	0.893648	0.83047	-0.0838282	0.0631788
chr16	3782927	3791980	ENST00000262367	intron	5	-	9053	ENSG00000005339	CREBBP	2348	protein_coding	10790	1	NM_004380.3	NM_004380	16	p13.3	31	0	239.16	365.45	0.543	0.753901	0.654426	-0.111426	0.0994754
chr16	3792095	3793385	ENST00000262367	intron	4	-	1290	ENSG00000005339	CREBBP	2348	protein_coding	10790	1	NM_004380.3	NM_004380	16	p13.3	31	0	258.35	306.82	0.743396	0.920711	0.842025	-0.0986289	0.0786865
chr16	3793627	3810602	ENST00000262367	intron	3	-	16975	ENSG00000005339	CREBBP	2348	protein_coding	10790	1	NM_004380.3	NM_004380	16	p13.3	31	0	302.35	358.44	0.738357	0.920312	0.843516	-0.105159	0.0767954
chr16	3810780	3850296	ENST00000262367	intron	2	-	39516	ENSG00000005339	CREBBP	2348	protein_coding	10790	1	NM_004380.3	NM_004380	16	p13.3	31	0	447.8	535.87	0.76536	0.892727	0.83565	-0.0702909	0.0570767
chr16	3851010	3879831	ENST00000262367	intron	1	-	28821	ENSG00000005339	CREBBP	2348	protein_coding	10790	1	NM_004380.3	NM_004380	16	p13.3	31	0	289.76	348.8	0.759814	0.888719	0.830734	-0.0709202	0.0579847
chr16	3966967	3974668	ENST00000294016	intron	10	-	7701	ENSG00000162104	ADCY9	240	protein_coding	7980	1	NM_001116.4	NM_001116	16	p13.3	11	1	NA	NA	NA	NA	NA	NA	NA
chr16	3974711	3977481	ENST00000294016	intron	9	-	2770	ENSG00000162104	ADCY9	240	protein_coding	7980	1	NM_001116.4	NM_001116	16	p13.3	11	0	6.2	16.71	0.0680164	0.731455	0.371035	-0.303019	0.36042
chr16	3977631	3979115	ENST00000294016	intron	8	-	1484	ENSG00000162104	ADCY9	240	protein_coding	7980	1	NM_001116.4	NM_001116	16	p13.3	11	0	10.65	18.89	0.304478	0.834508	0.56379	-0.259313	0.270718
chr16	3979276	3983231	ENST00000294016	intron	7	-	3955	ENSG00000162104	ADCY9	240	protein_coding	7980	1	NM_001116.4	NM_001116	16	p13.3	11	0	10.27	13.96	0.402716	0.937932	0.735673	-0.332958	0.202259
chr16	3983441	3988993	ENST00000294016	intron	6	-	5552	ENSG00000162104	ADCY9	240	protein_coding	7980	1	NM_001116.4	NM_001116	16	p13.3	11	0	15.11	23.22	0.307492	0.928566	0.650732	-0.34324	0.277834
chr16	3989097	3992145	ENST00000294016	intron	5	-	3048	ENSG00000162104	ADCY9	240	protein_coding	7980	1	NM_001116.4	NM_001116	16	p13.3	11	0	23.51	27.09	0.651899	0.975128	0.867848	-0.215949	0.10728
chr16	3992364	3993405	ENST00000294016	intron	4	-	1041	ENSG00000162104	ADCY9	240	protein_coding	7980	1	NM_001116.4	NM_001116	16	p13.3	11	0	7.82	18.89	0.117552	0.79626	0.413976	-0.296423	0.382284
chr16	3993511	4007367	ENST00000294016	intron	3	-	13856	ENSG00000162104	ADCY9	240	protein_coding	7980	1	NM_001116.4	NM_001116	16	p13.3	11	0	11.76	16	0.407898	0.949579	0.735	-0.327102	0.214579
chr16	4007559	4113749	ENST00000294016	intron	2	-	106190	ENSG00000162104	ADCY9	240	protein_coding	7980	1	NM_001116.4	NM_001116	16	p13.3	11	0	6.47	16.02	0.10184	0.777749	0.40387	-0.30203	0.373879
chr16	4115486	4115689	ENST00000294016	intron	1	-	203	ENSG00000162104	ADCY9	240	protein_coding	7980	1	NM_001116.4	NM_001116	16	p13.3	11	0	16.71	20.69	0.465683	0.978885	0.807637	-0.341953	0.171248
chr16	4426093	4434383	ENST00000262375	intron	1	+	8290	ENSG00000103423	DNAJA3	11808	protein_coding	2700	1	NM_005147.6	NM_005147	16	p13.3	12	0	33.36	52.89	0.414598	0.814212	0.630743	-0.216146	0.183469
chr16	4434518	4437401	ENST00000262375	intron	2	+	2883	ENSG00000103423	DNAJA3	11808	protein_coding	2700	1	NM_005147.6	NM_005147	16	p13.3	12	0	33.75	52.69	0.429883	0.836394	0.640539	-0.210656	0.195855
chr16	4437486	4441374	ENST00000262375	intron	3	+	3888	ENSG00000103423	DNAJA3	11808	protein_coding	2700	1	NM_005147.6	NM_005147	16	p13.3	12	0	32.76	59.35	0.327964	0.772961	0.55198	-0.224015	0.220981
chr16	4441576	4442267	ENST00000262375	intron	4	+	691	ENSG00000103423	DNAJA3	11808	protein_coding	2700	1	NM_005147.6	NM_005147	16	p13.3	12	0	50.96	56.76	0.76325	0.969928	0.897815	-0.134565	0.0721131
chr16	4442421	4443016	ENST00000262375	intron	5	+	595	ENSG00000103423	DNAJA3	11808	protein_coding	2700	1	NM_005147.6	NM_005147	16	p13.3	12	0	45.22	65.53	0.500572	0.840894	0.690066	-0.189494	0.150828
chr16	4443165	4444663	ENST00000262375	intron	6	+	1498	ENSG00000103423	DNAJA3	11808	protein_coding	2700	1	NM_005147.6	NM_005147	16	p13.3	12	0	49.35	57.67	0.610599	0.973891	0.855731	-0.245132	0.11816
chr16	4444729	4446885	ENST00000262375	intron	7	+	2156	ENSG00000103423	DNAJA3	11808	protein_coding	2700	1	NM_005147.6	NM_005147	16	p13.3	12	0	50.07	60.64	0.616642	0.949703	0.825693	-0.209051	0.124011
chr16	4447015	4448732	ENST00000262375	intron	8	+	1717	ENSG00000103423	DNAJA3	11808	protein_coding	2700	1	NM_005147.6	NM_005147	16	p13.3	12	0	56.45	71	0.54593	0.948108	0.79507	-0.24914	0.153038
chr16	4448849	4450399	ENST00000262375	intron	9	+	1550	ENSG00000103423	DNAJA3	11808	protein_coding	2700	1	NM_005147.6	NM_005147	16	p13.3	12	0	46.04	64.49	0.479994	0.887486	0.713909	-0.233915	0.173577
chr16	4450498	4454810	ENST00000262375	intron	10	+	4312	ENSG00000103423	DNAJA3	11808	protein_coding	2700	1	NM_005147.6	NM_005147	16	p13.3	12	0	14.67	80.24	0.0864882	0.312623	0.182827	-0.0963384	0.129797
chr16	4454928	4455545	ENST00000262375	intron	11	+	617	ENSG00000103423	DNAJA3	11808	protein_coding	2700	1	NM_005147.6	NM_005147	16	p13.3	12	1	21.56	87.78	0.117123	0.404278	0.245614	-0.128491	0.158664
chr16	4696897	4697016	ENST00000304283	intron	17	-	119	ENSG00000168096	ANKS3	29422	protein_coding	2772	1	NM_133450.4	NM_133450	16	p13.3	18	1	15.02	36.73	0.187891	0.674443	0.40893	-0.221039	0.265513
chr16	4697105	4697332	ENST00000304283	intron	16	-	227	ENSG00000168096	ANKS3	29422	protein_coding	2772	1	NM_133450.4	NM_133450	16	p13.3	18	0	11.15	32.31	0.132831	0.619906	0.345094	-0.212263	0.274812
chr16	4697417	4697976	ENST00000304283	intron	15	-	559	ENSG00000168096	ANKS3	29422	protein_coding	2772	1	NM_133450.4	NM_133450	16	p13.3	18	0	8.45	23.53	0.095031	0.731137	0.359116	-0.264085	0.372021
chr16	4698063	4698426	ENST00000304283	intron	14	-	363	ENSG00000168096	ANKS3	29422	protein_coding	2772	1	NM_133450.4	NM_133450	16	p13.3	18	0	NA	NA	NA	NA	NA	NA	NA
chr16	4698600	4698799	ENST00000304283	intron	13	-	199	ENSG00000168096	ANKS3	29422	protein_coding	2772	1	NM_133450.4	NM_133450	16	p13.3	18	0	NA	NA	NA	NA	NA	NA	NA
chr16	4698942	4699051	ENST00000304283	intron	12	-	109	ENSG00000168096	ANKS3	29422	protein_coding	2772	1	NM_133450.4	NM_133450	16	p13.3	18	0	NA	NA	NA	NA	NA	NA	NA
chr16	4699177	4700969	ENST00000304283	intron	11	-	1792	ENSG00000168096	ANKS3	29422	protein_coding	2772	1	NM_133450.4	NM_133450	16	p13.3	18	0	6.35	19.05	0.0561054	0.696735	0.333333	-0.277228	0.363402
chr16	4701135	4701433	ENST00000304283	intron	10	-	298	ENSG00000168096	ANKS3	29422	protein_coding	2772	1	NM_133450.4	NM_133450	16	p13.3	18	0	8.91	13.11	0.230798	0.961666	0.679634	-0.448836	0.282032
chr16	4701544	4702101	ENST00000304283	intron	9	-	557	ENSG00000168096	ANKS3	29422	protein_coding	2772	1	NM_133450.4	NM_133450	16	p13.3	18	0	NA	NA	NA	NA	NA	NA	NA
chr16	4702243	4705094	ENST00000304283	intron	8	-	2851	ENSG00000168096	ANKS3	29422	protein_coding	2772	1	NM_133450.4	NM_133450	16	p13.3	18	0	10.58	13.6	0.438183	0.965824	0.777941	-0.339758	0.187882
chr16	4705254	4714050	ENST00000304283	intron	7	-	8796	ENSG00000168096	ANKS3	29422	protein_coding	2772	1	NM_133450.4	NM_133450	16	p13.3	18	0	7.6	11.65	0.127917	0.962274	0.652361	-0.524444	0.309914
chr16	4714187	4724749	ENST00000304283	intron	6	-	10562	ENSG00000168096	ANKS3	29422	protein_coding	2772	1	NM_133450.4	NM_133450	16	p13.3	18	0	NA	NA	NA	NA	NA	NA	NA
chr16	4724832	4726658	ENST00000304283	intron	5	-	1826	ENSG00000168096	ANKS3	29422	protein_coding	2772	1	NM_133450.4	NM_133450	16	p13.3	18	0	NA	NA	NA	NA	NA	NA	NA
chr16	4726781	4726978	ENST00000304283	intron	4	-	197	ENSG00000168096	ANKS3	29422	protein_coding	2772	1	NM_133450.4	NM_133450	16	p13.3	18	0	NA	NA	NA	NA	NA	NA	NA
chr16	4727178	4729979	ENST00000304283	intron	3	-	2801	ENSG00000168096	ANKS3	29422	protein_coding	2772	1	NM_133450.4	NM_133450	16	p13.3	18	0	NA	NA	NA	NA	NA	NA	NA
chr16	4730152	4731511	ENST00000304283	intron	2	-	1359	ENSG00000168096	ANKS3	29422	protein_coding	2772	1	NM_133450.4	NM_133450	16	p13.3	18	0	NA	NA	NA	NA	NA	NA	NA
chr16	4731580	4733937	ENST00000304283	intron	1	-	2357	ENSG00000168096	ANKS3	29422	protein_coding	2772	1	NM_133450.4	NM_133450	16	p13.3	18	0	NA	NA	NA	NA	NA	NA	NA
chr16	4848211	4852878	ENST00000262376	intron	1	+	4667	ENSG00000118900	UBN1	12506	protein_coding	6443	1	NM_001079514.3	NM_001079514	16	p13.3	18	0	67.29	179.29	0.270114	0.485145	0.375314	-0.1052	0.109832
chr16	4853167	4857989	ENST00000262376	intron	2	+	4822	ENSG00000118900	UBN1	12506	protein_coding	6443	1	NM_001079514.3	NM_001079514	16	p13.3	18	0	217.76	320.56	0.580936	0.767576	0.679311	-0.0983751	0.0882643
chr16	4858077	4858567	ENST00000262376	intron	3	+	490	ENSG00000118900	UBN1	12506	protein_coding	6443	1	NM_001079514.3	NM_001079514	16	p13.3	18	0	214.55	254.56	0.743344	0.918325	0.842827	-0.0994831	0.0754981
chr16	4858664	4859024	ENST00000262376	intron	4	+	360	ENSG00000118900	UBN1	12506	protein_coding	6443	1	NM_001079514.3	NM_001079514	16	p13.3	18	0	226.93	265.45	0.723112	0.938085	0.854888	-0.131776	0.083197
chr16	4859160	4859864	ENST00000262376	intron	5	+	704	ENSG00000118900	UBN1	12506	protein_coding	6443	1	NM_001079514.3	NM_001079514	16	p13.3	18	0	286.09	337.6	0.760945	0.911187	0.847423	-0.0864776	0.063764
chr16	4859969	4860663	ENST00000262376	intron	6	+	694	ENSG00000118900	UBN1	12506	protein_coding	6443	1	NM_001079514.3	NM_001079514	16	p13.3	18	0	245.73	279.02	0.787529	0.944481	0.88069	-0.0931605	0.0637918
chr16	4861103	4868832	ENST00000262376	intron	7	+	7729	ENSG00000118900	UBN1	12506	protein_coding	6443	1	NM_001079514.3	NM_001079514	16	p13.3	18	0	152.4	204.31	0.600533	0.851662	0.745925	-0.145392	0.105737
chr16	4868904	4870211	ENST00000262376	intron	8	+	1307	ENSG00000118900	UBN1	12506	protein_coding	6443	1	NM_001079514.3	NM_001079514	16	p13.3	18	0	134.75	193.55	0.554721	0.813066	0.696203	-0.141481	0.116863
chr16	4870342	4870515	ENST00000262376	intron	9	+	173	ENSG00000118900	UBN1	12506	protein_coding	6443	1	NM_001079514.3	NM_001079514	16	p13.3	18	0	220.35	231.6	0.891845	0.983203	0.951425	-0.0595795	0.0317783
chr16	4870635	4870843	ENST00000262376	intron	10	+	208	ENSG00000118900	UBN1	12506	protein_coding	6443	1	NM_001079514.3	NM_001079514	16	p13.3	18	0	299.55	320.75	0.855572	0.978957	0.933905	-0.0783324	0.0450524
chr16	4870973	4871154	ENST00000262376	intron	11	+	181	ENSG00000118900	UBN1	12506	protein_coding	6443	1	NM_001079514.3	NM_001079514	16	p13.3	18	0	178.2	253.13	0.540762	0.837461	0.703986	-0.163224	0.133475
chr16	4871302	4872883	ENST00000262376	intron	12	+	1581	ENSG00000118900	UBN1	12506	protein_coding	6443	1	NM_001079514.3	NM_001079514	16	p13.3	18	0	125.65	204.4	0.410977	0.783665	0.614726	-0.203749	0.168939
chr16	4872935	4873030	ENST00000262376	intron	13	+	95	ENSG00000118900	UBN1	12506	protein_coding	6443	1	NM_001079514.3	NM_001079514	16	p13.3	18	0	158.05	204.91	0.666984	0.85252	0.771314	-0.104331	0.0812057
chr16	4873074	4874210	ENST00000262376	intron	14	+	1136	ENSG00000118900	UBN1	12506	protein_coding	6443	1	NM_001079514.3	NM_001079514	16	p13.3	18	0	87.07	127.49	0.553026	0.795409	0.682956	-0.12993	0.112454
chr16	4875435	4876870	ENST00000262376	intron	15	+	1435	ENSG00000118900	UBN1	12506	protein_coding	6443	1	NM_001079514.3	NM_001079514	16	p13.3	18	0	129.82	172.11	0.630922	0.853558	0.754285	-0.123363	0.099273
chr16	4877112	4877384	ENST00000262376	intron	16	+	272	ENSG00000118900	UBN1	12506	protein_coding	6443	1	NM_001079514.3	NM_001079514	16	p13.3	18	0	98.35	191.87	0.374401	0.639349	0.512587	-0.138186	0.126762
chr16	4877475	4880082	ENST00000262376	intron	17	+	2607	ENSG00000118900	UBN1	12506	protein_coding	6443	1	NM_001079514.3	NM_001079514	16	p13.3	18	1	54.65	171.55	0.17888	0.463627	0.318566	-0.139686	0.145061
chr16	4958446	4959272	ENST00000251170	intron	1	+	826	ENSG00000103184	SEC14L5	29032	protein_coding	6445	1	NM_014692.2	NM_014692	16	p13.3	16	0	NA	NA	NA	NA	NA	NA	NA
chr16	4959387	4987556	ENST00000251170	intron	2	+	28169	ENSG00000103184	SEC14L5	29032	protein_coding	6445	1	NM_014692.2	NM_014692	16	p13.3	16	0	NA	NA	NA	NA	NA	NA	NA
chr16	4987707	4988148	ENST00000251170	intron	3	+	441	ENSG00000103184	SEC14L5	29032	protein_coding	6445	1	NM_014692.2	NM_014692	16	p13.3	16	0	NA	NA	NA	NA	NA	NA	NA
chr16	4988281	4990766	ENST00000251170	intron	4	+	2485	ENSG00000103184	SEC14L5	29032	protein_coding	6445	1	NM_014692.2	NM_014692	16	p13.3	16	0	NA	NA	NA	NA	NA	NA	NA
chr16	4990896	4991837	ENST00000251170	intron	5	+	941	ENSG00000103184	SEC14L5	29032	protein_coding	6445	1	NM_014692.2	NM_014692	16	p13.3	16	0	NA	NA	NA	NA	NA	NA	NA
chr16	4992031	4996347	ENST00000251170	intron	6	+	4316	ENSG00000103184	SEC14L5	29032	protein_coding	6445	1	NM_014692.2	NM_014692	16	p13.3	16	0	NA	NA	NA	NA	NA	NA	NA
chr16	4996461	4996854	ENST00000251170	intron	7	+	393	ENSG00000103184	SEC14L5	29032	protein_coding	6445	1	NM_014692.2	NM_014692	16	p13.3	16	0	NA	NA	NA	NA	NA	NA	NA
chr16	4997045	5000654	ENST00000251170	intron	8	+	3609	ENSG00000103184	SEC14L5	29032	protein_coding	6445	1	NM_014692.2	NM_014692	16	p13.3	16	0	NA	NA	NA	NA	NA	NA	NA
chr16	5000744	5000854	ENST00000251170	intron	9	+	110	ENSG00000103184	SEC14L5	29032	protein_coding	6445	1	NM_014692.2	NM_014692	16	p13.3	16	0	NA	NA	NA	NA	NA	NA	NA
chr16	5000926	5003401	ENST00000251170	intron	10	+	2475	ENSG00000103184	SEC14L5	29032	protein_coding	6445	1	NM_014692.2	NM_014692	16	p13.3	16	0	NA	NA	NA	NA	NA	NA	NA
chr16	5003574	5005913	ENST00000251170	intron	11	+	2339	ENSG00000103184	SEC14L5	29032	protein_coding	6445	1	NM_014692.2	NM_014692	16	p13.3	16	0	NA	NA	NA	NA	NA	NA	NA
chr16	5006049	5007351	ENST00000251170	intron	12	+	1302	ENSG00000103184	SEC14L5	29032	protein_coding	6445	1	NM_014692.2	NM_014692	16	p13.3	16	0	NA	NA	NA	NA	NA	NA	NA
chr16	5007487	5008420	ENST00000251170	intron	13	+	933	ENSG00000103184	SEC14L5	29032	protein_coding	6445	1	NM_014692.2	NM_014692	16	p13.3	16	0	NA	NA	NA	NA	NA	NA	NA
chr16	5008649	5011094	ENST00000251170	intron	14	+	2445	ENSG00000103184	SEC14L5	29032	protein_coding	6445	1	NM_014692.2	NM_014692	16	p13.3	16	0	NA	NA	NA	NA	NA	NA	NA
chr16	5011274	5014858	ENST00000251170	intron	15	+	3584	ENSG00000103184	SEC14L5	29032	protein_coding	6445	1	NM_014692.2	NM_014692	16	p13.3	16	1	NA	NA	NA	NA	NA	NA	NA
chr16	8674712	8735698	ENST00000268251	intron	1	+	60986	ENSG00000183044	ABAT	23	protein_coding	4779	1	NM_020686.6	NM_001386602	16	p13.2	16	0	10.82	53.18	0.062529	0.422993	0.20346	-0.140931	0.219533
chr16	8735810	8746000	ENST00000268251	intron	2	+	10190	ENSG00000183044	ABAT	23	protein_coding	4779	1	NM_020686.6	NM_001386602	16	p13.2	16	0	32.53	41.11	0.590393	0.922677	0.791292	-0.200899	0.131385
chr16	8746099	8748107	ENST00000268251	intron	3	+	2008	ENSG00000183044	ABAT	23	protein_coding	4779	1	NM_020686.6	NM_001386602	16	p13.2	16	0	29.95	37.42	0.577675	0.938108	0.800374	-0.2227	0.137733
chr16	8748138	8750421	ENST00000268251	intron	4	+	2283	ENSG00000183044	ABAT	23	protein_coding	4779	1	NM_020686.6	NM_001386602	16	p13.2	16	0	35.64	44.11	0.581069	0.95441	0.80798	-0.226911	0.14643
chr16	8750540	8757756	ENST00000268251	intron	5	+	7216	ENSG00000183044	ABAT	23	protein_coding	4779	1	NM_020686.6	NM_001386602	16	p13.2	16	0	36.89	50.49	0.511021	0.896015	0.73064	-0.219619	0.165375
chr16	8757807	8764068	ENST00000268251	intron	6	+	6261	ENSG00000183044	ABAT	23	protein_coding	4779	1	NM_020686.6	NM_001386602	16	p13.2	16	0	33.09	45.64	0.506591	0.883686	0.725022	-0.218431	0.158664
chr16	8764150	8764737	ENST00000268251	intron	7	+	587	ENSG00000183044	ABAT	23	protein_coding	4779	1	NM_020686.6	NM_001386602	16	p13.2	16	0	28.51	34.05	0.593432	0.968365	0.837298	-0.243866	0.131067
chr16	8764831	8766207	ENST00000268251	intron	8	+	1376	ENSG00000183044	ABAT	23	protein_coding	4779	1	NM_020686.6	NM_001386602	16	p13.2	16	0	29.71	37.55	0.533552	0.938163	0.791212	-0.25766	0.146951
chr16	8766271	8768192	ENST00000268251	intron	9	+	1921	ENSG00000183044	ABAT	23	protein_coding	4779	1	NM_020686.6	NM_001386602	16	p13.2	16	0	36.29	42.07	0.638266	0.97411	0.86261	-0.224344	0.1115
chr16	8768257	8768824	ENST00000268251	intron	10	+	567	ENSG00000183044	ABAT	23	protein_coding	4779	1	NM_020686.6	NM_001386602	16	p13.2	16	0	39	46.55	0.641229	0.9576	0.837809	-0.19658	0.119791
chr16	8768974	8772779	ENST00000268251	intron	11	+	3805	ENSG00000183044	ABAT	23	protein_coding	4779	1	NM_020686.6	NM_001386602	16	p13.2	16	0	36.93	43.62	0.603944	0.974249	0.84663	-0.242686	0.127619
chr16	8772918	8774889	ENST00000268251	intron	12	+	1971	ENSG00000183044	ABAT	23	protein_coding	4779	1	NM_020686.6	NM_001386602	16	p13.2	16	0	20.64	42.38	0.25401	0.718496	0.487022	-0.233012	0.231473
chr16	8775058	8776343	ENST00000268251	intron	13	+	1285	ENSG00000183044	ABAT	23	protein_coding	4779	1	NM_020686.6	NM_001386602	16	p13.2	16	0	21.85	25.09	0.653298	0.971919	0.870865	-0.217567	0.101054
chr16	8776491	8779478	ENST00000268251	intron	14	+	2987	ENSG00000183044	ABAT	23	protein_coding	4779	1	NM_020686.6	NM_001386602	16	p13.2	16	0	37.15	51.55	0.517912	0.865429	0.72066	-0.202748	0.144769
chr16	8779591	8781308	ENST00000268251	intron	15	+	1717	ENSG00000183044	ABAT	23	protein_coding	4779	1	NM_020686.6	NM_001386602	16	p13.2	16	1	40.05	62.31	0.450306	0.802665	0.642754	-0.192448	0.159911
chr16	8894105	8894549	ENST00000344836	intron	30	-	444	ENSG00000187555	USP7	12630	protein_coding	5831	1	NM_003470.3	NM_003470	16	p13.2	31	1	183	224.69	0.708903	0.899746	0.814455	-0.105553	0.0852905
chr16	8894641	8894783	ENST00000344836	intron	29	-	142	ENSG00000187555	USP7	12630	protein_coding	5831	1	NM_003470.3	NM_003470	16	p13.2	31	0	244.93	288.47	0.756275	0.9272	0.849066	-0.0927912	0.0781338
chr16	8894856	8895030	ENST00000344836	intron	28	-	174	ENSG00000187555	USP7	12630	protein_coding	5831	1	NM_003470.3	NM_003470	16	p13.2	31	0	222.18	248.93	0.793592	0.954181	0.89254	-0.0989477	0.061641
chr16	8895151	8895641	ENST00000344836	intron	27	-	490	ENSG00000187555	USP7	12630	protein_coding	5831	1	NM_003470.3	NM_003470	16	p13.2	31	0	190.05	212.76	0.793734	0.957302	0.89326	-0.0995259	0.0640421
chr16	8895742	8896998	ENST00000344836	intron	26	-	1256	ENSG00000187555	USP7	12630	protein_coding	5831	1	NM_003470.3	NM_003470	16	p13.2	31	0	143.56	173.56	0.725075	0.908002	0.827149	-0.102074	0.0808525
chr16	8897100	8898359	ENST00000344836	intron	25	-	1259	ENSG00000187555	USP7	12630	protein_coding	5831	1	NM_003470.3	NM_003470	16	p13.2	31	0	121.53	169.91	0.573926	0.834042	0.715261	-0.141335	0.118781
chr16	8898438	8898530	ENST00000344836	intron	24	-	92	ENSG00000187555	USP7	12630	protein_coding	5831	1	NM_003470.3	NM_003470	16	p13.2	31	0	184.36	245.84	0.641306	0.838125	0.749919	-0.108612	0.0882061
chr16	8898640	8899120	ENST00000344836	intron	23	-	480	ENSG00000187555	USP7	12630	protein_coding	5831	1	NM_003470.3	NM_003470	16	p13.2	31	0	141.58	202.89	0.552564	0.824046	0.697817	-0.145253	0.126229
chr16	8899189	8899603	ENST00000344836	intron	22	-	414	ENSG00000187555	USP7	12630	protein_coding	5831	1	NM_003470.3	NM_003470	16	p13.2	31	0	112.45	158.11	0.568588	0.826252	0.711214	-0.142625	0.115038
chr16	8899758	8900529	ENST00000344836	intron	21	-	771	ENSG00000187555	USP7	12630	protein_coding	5831	1	NM_003470.3	NM_003470	16	p13.2	31	0	130.22	192.55	0.541632	0.79686	0.676292	-0.13466	0.120568
chr16	8900631	8900989	ENST00000344836	intron	20	-	358	ENSG00000187555	USP7	12630	protein_coding	5831	1	NM_003470.3	NM_003470	16	p13.2	31	0	152	234.42	0.516658	0.767006	0.648409	-0.131751	0.118597
chr16	8901058	8901141	ENST00000344836	intron	19	-	83	ENSG00000187555	USP7	12630	protein_coding	5831	1	NM_003470.3	NM_003470	16	p13.2	31	0	153.42	204.78	0.626454	0.851577	0.749194	-0.12274	0.102382
chr16	8901235	8902081	ENST00000344836	intron	18	-	846	ENSG00000187555	USP7	12630	protein_coding	5831	1	NM_003470.3	NM_003470	16	p13.2	31	0	163.8	223.04	0.59566	0.837867	0.734397	-0.138738	0.103469
chr16	8902188	8902380	ENST00000344836	intron	17	-	192	ENSG00000187555	USP7	12630	protein_coding	5831	1	NM_003470.3	NM_003470	16	p13.2	31	0	139.6	179.95	0.638304	0.876682	0.775771	-0.137467	0.100911
chr16	8902483	8903267	ENST00000344836	intron	16	-	784	ENSG00000187555	USP7	12630	protein_coding	5831	1	NM_003470.3	NM_003470	16	p13.2	31	0	228.58	252.45	0.826323	0.957845	0.905447	-0.0791238	0.0523988
chr16	8903403	8904434	ENST00000344836	intron	15	-	1031	ENSG00000187555	USP7	12630	protein_coding	5831	1	NM_003470.3	NM_003470	16	p13.2	31	0	113.15	151.62	0.620781	0.845081	0.746274	-0.125492	0.0988078
chr16	8904566	8905186	ENST00000344836	intron	14	-	620	ENSG00000187555	USP7	12630	protein_coding	5831	1	NM_003470.3	NM_003470	16	p13.2	31	0	176.53	211.69	0.738339	0.907267	0.833908	-0.0955687	0.0733586
chr16	8905332	8906425	ENST00000344836	intron	13	-	1093	ENSG00000187555	USP7	12630	protein_coding	5831	1	NM_003470.3	NM_003470	16	p13.2	31	0	209.82	242.33	0.76171	0.935805	0.865844	-0.104134	0.0699611
chr16	8906583	8908340	ENST00000344836	intron	12	-	1757	ENSG00000187555	USP7	12630	protein_coding	5831	1	NM_003470.3	NM_003470	16	p13.2	31	0	157.47	189.67	0.735213	0.902683	0.830231	-0.0950189	0.0724514
chr16	8908451	8910744	ENST00000344836	intron	11	-	2293	ENSG00000187555	USP7	12630	protein_coding	5831	1	NM_003470.3	NM_003470	16	p13.2	31	0	205.85	255.29	0.684611	0.889241	0.806338	-0.121727	0.082903
chr16	8910828	8915253	ENST00000344836	intron	10	-	4425	ENSG00000187555	USP7	12630	protein_coding	5831	1	NM_003470.3	NM_003470	16	p13.2	31	0	223.93	279.89	0.673841	0.881689	0.800064	-0.126224	0.0816244
chr16	8915345	8915444	ENST00000344836	intron	9	-	99	ENSG00000187555	USP7	12630	protein_coding	5831	1	NM_003470.3	NM_003470	16	p13.2	31	0	205.04	252.11	0.671191	0.902629	0.813296	-0.142105	0.0893337
chr16	8915526	8916501	ENST00000344836	intron	8	-	975	ENSG00000187555	USP7	12630	protein_coding	5831	1	NM_003470.3	NM_003470	16	p13.2	31	0	169.89	227.13	0.611669	0.842596	0.747986	-0.136317	0.0946101
chr16	8916557	8917025	ENST00000344836	intron	7	-	468	ENSG00000187555	USP7	12630	protein_coding	5831	1	NM_003470.3	NM_003470	16	p13.2	31	0	213.67	273.71	0.629233	0.871826	0.780644	-0.151411	0.0911826
chr16	8917157	8919030	ENST00000344836	intron	6	-	1873	ENSG00000187555	USP7	12630	protein_coding	5831	1	NM_003470.3	NM_003470	16	p13.2	31	0	220.69	264.44	0.718018	0.916768	0.834556	-0.116538	0.0822119
chr16	8919140	8920358	ENST00000344836	intron	5	-	1218	ENSG00000187555	USP7	12630	protein_coding	5831	1	NM_003470.3	NM_003470	16	p13.2	31	0	217.98	276.78	0.692327	0.868625	0.787557	-0.0952295	0.0810684
chr16	8920448	8921156	ENST00000344836	intron	4	-	708	ENSG00000187555	USP7	12630	protein_coding	5831	1	NM_003470.3	NM_003470	16	p13.2	31	0	186.65	211.62	0.813191	0.936521	0.882005	-0.0688144	0.0545154
chr16	8921296	8923214	ENST00000344836	intron	3	-	1918	ENSG00000187555	USP7	12630	protein_coding	5831	1	NM_003470.3	NM_003470	16	p13.2	31	0	124.87	183.29	0.559611	0.789399	0.68127	-0.121659	0.108129
chr16	8923414	8930292	ENST00000344836	intron	2	-	6878	ENSG00000187555	USP7	12630	protein_coding	5831	1	NM_003470.3	NM_003470	16	p13.2	31	0	210.6	260.56	0.703367	0.884364	0.808259	-0.104892	0.0761052
chr16	8930398	8963206	ENST00000344836	intron	1	-	32808	ENSG00000187555	USP7	12630	protein_coding	5831	1	NM_003470.3	NM_003470	16	p13.2	31	0	133.93	160.95	0.707966	0.920242	0.832122	-0.124156	0.0881202
chr16	10743883	10743960	ENST00000283027	intron	1	+	77	ENSG00000103274	NUBP1	8041	protein_coding	1231	1	NM_002484.4	NM_002484	16	p13.13	11	0	61.44	73.02	0.693862	0.936315	0.841413	-0.147551	0.0949014
chr16	10744066	10747142	ENST00000283027	intron	2	+	3076	ENSG00000103274	NUBP1	8041	protein_coding	1231	1	NM_002484.4	NM_002484	16	p13.13	11	0	84.16	97.55	0.755666	0.939102	0.862737	-0.107071	0.0763654
chr16	10747277	10752609	ENST00000283027	intron	3	+	5332	ENSG00000103274	NUBP1	8041	protein_coding	1231	1	NM_002484.4	NM_002484	16	p13.13	11	0	66.62	88.2	0.618246	0.873464	0.755329	-0.137083	0.118135
chr16	10752679	10755720	ENST00000283027	intron	4	+	3041	ENSG00000103274	NUBP1	8041	protein_coding	1231	1	NM_002484.4	NM_002484	16	p13.13	11	0	47.55	67.11	0.530942	0.862077	0.708538	-0.177596	0.153539
chr16	10755754	10756689	ENST00000283027	intron	5	+	935	ENSG00000103274	NUBP1	8041	protein_coding	1231	1	NM_002484.4	NM_002484	16	p13.13	11	0	51.4	63.13	0.619599	0.941302	0.814193	-0.194594	0.127109
chr16	10756781	10757872	ENST00000283027	intron	6	+	1091	ENSG00000103274	NUBP1	8041	protein_coding	1231	1	NM_002484.4	NM_002484	16	p13.13	11	0	43.24	50.82	0.694898	0.952147	0.850846	-0.155948	0.101301
chr16	10758028	10761363	ENST00000283027	intron	7	+	3335	ENSG00000103274	NUBP1	8041	protein_coding	1231	1	NM_002484.4	NM_002484	16	p13.13	11	0	49.29	57.67	0.694532	0.960969	0.85469	-0.160158	0.106278
chr16	10761475	10761756	ENST00000283027	intron	8	+	281	ENSG00000103274	NUBP1	8041	protein_coding	1231	1	NM_002484.4	NM_002484	16	p13.13	11	0	53.47	63.18	0.682542	0.949692	0.846312	-0.16377	0.10338
chr16	10761860	10767948	ENST00000283027	intron	9	+	6088	ENSG00000103274	NUBP1	8041	protein_coding	1231	1	NM_002484.4	NM_002484	16	p13.13	11	0	66.58	90.29	0.54413	0.886518	0.737402	-0.193272	0.149116
chr16	10768033	10769046	ENST00000283027	intron	10	+	1013	ENSG00000103274	NUBP1	8041	protein_coding	1231	1	NM_002484.4	NM_002484	16	p13.13	11	1	56.96	76.44	0.588122	0.878983	0.74516	-0.157038	0.133823
chr16	10877383	10895281	ENST00000324288	intron	1	+	17898	ENSG00000179583	CIITA	7067	protein_coding	16061	1	NM_000246.4	NM_000246	16	p13.13	20	0	137.73	246.78	0.445964	0.650694	0.558108	-0.112145	0.0925856
chr16	10895429	10895668	ENST00000324288	intron	2	+	239	ENSG00000179583	CIITA	7067	protein_coding	16061	1	NM_000246.4	NM_000246	16	p13.13	20	0	205.8	306.24	0.569134	0.7601	0.672022	-0.102888	0.0880778
chr16	10895765	10898669	ENST00000324288	intron	3	+	2904	ENSG00000179583	CIITA	7067	protein_coding	16061	1	NM_000246.4	NM_000246	16	p13.13	20	0	260.53	347.31	0.663497	0.824581	0.750137	-0.08664	0.0744443
chr16	10898733	10898924	ENST00000324288	intron	4	+	191	ENSG00000179583	CIITA	7067	protein_coding	16061	1	NM_000246.4	NM_000246	16	p13.13	20	0	109.64	294.47	0.290718	0.447222	0.37233	-0.0816119	0.0748921
chr16	10899003	10901513	ENST00000324288	intron	5	+	2510	ENSG00000179583	CIITA	7067	protein_coding	16061	1	NM_000246.4	NM_000246	16	p13.13	20	0	187.67	264.96	0.585562	0.804093	0.708296	-0.122734	0.095797
chr16	10901559	10902037	ENST00000324288	intron	6	+	478	ENSG00000179583	CIITA	7067	protein_coding	16061	1	NM_000246.4	NM_000246	16	p13.13	20	0	200.89	358.55	0.458506	0.652198	0.560284	-0.101779	0.0919133
chr16	10902185	10902657	ENST00000324288	intron	7	+	472	ENSG00000179583	CIITA	7067	protein_coding	16061	1	NM_000246.4	NM_000246	16	p13.13	20	0	246.09	341.84	0.594139	0.81735	0.719898	-0.125759	0.0974518
chr16	10902802	10903730	ENST00000324288	intron	8	+	928	ENSG00000179583	CIITA	7067	protein_coding	16061	1	NM_000246.4	NM_000246	16	p13.13	20	0	398.71	439.16	0.836279	0.953695	0.907892	-0.0716131	0.0458026
chr16	10903896	10904743	ENST00000324288	intron	9	+	847	ENSG00000179583	CIITA	7067	protein_coding	16061	1	NM_000246.4	NM_000246	16	p13.13	20	0	339.6	356.05	0.89844	0.987219	0.953799	-0.0553591	0.0334206
chr16	10904813	10906498	ENST00000324288	intron	10	+	1685	ENSG00000179583	CIITA	7067	protein_coding	16061	1	NM_000246.4	NM_000246	16	p13.13	20	0	177.75	274.76	0.534054	0.7456	0.646928	-0.112874	0.0986721
chr16	10908150	10909028	ENST00000324288	intron	11	+	878	ENSG00000179583	CIITA	7067	protein_coding	16061	1	NM_000246.4	NM_000246	16	p13.13	20	0	75.96	177.09	0.317794	0.534142	0.428934	-0.111141	0.105208
chr16	10909188	10910187	ENST00000324288	intron	12	+	999	ENSG00000179583	CIITA	7067	protein_coding	16061	1	NM_000246.4	NM_000246	16	p13.13	20	0	107.91	144.44	0.603377	0.864871	0.747092	-0.143716	0.117779
chr16	10910260	10915569	ENST00000324288	intron	13	+	5309	ENSG00000179583	CIITA	7067	protein_coding	16061	1	NM_000246.4	NM_000246	16	p13.13	20	0	97.71	135.27	0.583661	0.844845	0.722333	-0.138673	0.122512
chr16	10915651	10916366	ENST00000324288	intron	14	+	715	ENSG00000179583	CIITA	7067	protein_coding	16061	1	NM_000246.4	NM_000246	16	p13.13	20	0	120.49	142.18	0.721729	0.925319	0.847447	-0.125718	0.0778725
chr16	10916460	10918439	ENST00000324288	intron	15	+	1979	ENSG00000179583	CIITA	7067	protein_coding	16061	1	NM_000246.4	NM_000246	16	p13.13	20	0	125.93	163.67	0.625836	0.888247	0.769414	-0.143578	0.118833
chr16	10918527	10922166	ENST00000324288	intron	16	+	3639	ENSG00000179583	CIITA	7067	protein_coding	16061	1	NM_000246.4	NM_000246	16	p13.13	20	0	89.75	141.25	0.471105	0.774468	0.635398	-0.164294	0.13907
chr16	10922251	10922406	ENST00000324288	intron	17	+	155	ENSG00000179583	CIITA	7067	protein_coding	16061	1	NM_000246.4	NM_000246	16	p13.13	20	0	106.07	151.67	0.53646	0.827136	0.699347	-0.162887	0.127788
chr16	10922491	10923227	ENST00000324288	intron	18	+	736	ENSG00000179583	CIITA	7067	protein_coding	16061	1	NM_000246.4	NM_000246	16	p13.13	20	0	101.95	180.07	0.443217	0.682754	0.566169	-0.122952	0.116585
chr16	10923326	10923877	ENST00000324288	intron	19	+	551	ENSG00000179583	CIITA	7067	protein_coding	16061	1	NM_000246.4	NM_000246	16	p13.13	20	1	37.87	193.98	0.0955447	0.309633	0.195226	-0.0996816	0.114406
chr16	10944798	10957781	ENST00000409790	intron	1	+	12983	ENSG00000038532	CLEC16A	29013	protein_coding	6812	1	NM_015226.3	NM_015226	16	p13.13	24	0	87.33	95.82	0.769711	0.986949	0.911396	-0.141685	0.0755524
chr16	10957911	10962454	ENST00000409790	intron	2	+	4543	ENSG00000038532	CLEC16A	29013	protein_coding	6812	1	NM_015226.3	NM_015226	16	p13.13	24	0	89.42	97.24	0.806049	0.983887	0.91958	-0.113532	0.0643066
chr16	10962589	10969160	ENST00000409790	intron	3	+	6571	ENSG00000038532	CLEC16A	29013	protein_coding	6812	1	NM_015226.3	NM_015226	16	p13.13	24	0	89.6	115.09	0.637684	0.893539	0.778521	-0.140837	0.115018
chr16	10969310	10971124	ENST00000409790	intron	4	+	1814	ENSG00000038532	CLEC16A	29013	protein_coding	6812	1	NM_015226.3	NM_015226	16	p13.13	24	0	104.33	113.85	0.831592	0.970307	0.916381	-0.0847891	0.0539255
chr16	10971231	10972553	ENST00000409790	intron	5	+	1322	ENSG00000038532	CLEC16A	29013	protein_coding	6812	1	NM_015226.3	NM_015226	16	p13.13	24	0	NA	NA	NA	NA	NA	NA	NA
chr16	10972560	10972937	ENST00000409790	intron	6	+	377	ENSG00000038532	CLEC16A	29013	protein_coding	6812	1	NM_015226.3	NM_015226	16	p13.13	24	0	NA	NA	NA	NA	NA	NA	NA
chr16	10973062	10977224	ENST00000409790	intron	7	+	4162	ENSG00000038532	CLEC16A	29013	protein_coding	6812	1	NM_015226.3	NM_015226	16	p13.13	24	0	79.55	105.29	0.634043	0.853129	0.755532	-0.121489	0.0975967
chr16	10977400	10979328	ENST00000409790	intron	8	+	1928	ENSG00000038532	CLEC16A	29013	protein_coding	6812	1	NM_015226.3	NM_015226	16	p13.13	24	0	70.11	99.04	0.543596	0.844307	0.707896	-0.1643	0.136411
chr16	10979383	10982877	ENST00000409790	intron	9	+	3494	ENSG00000038532	CLEC16A	29013	protein_coding	6812	1	NM_015226.3	NM_015226	16	p13.13	24	0	65.62	91.73	0.555136	0.848197	0.71536	-0.160224	0.132836
chr16	10982992	11003073	ENST00000409790	intron	10	+	20081	ENSG00000038532	CLEC16A	29013	protein_coding	6812	1	NM_015226.3	NM_015226	16	p13.13	24	0	113.58	129.8	0.765271	0.952639	0.875039	-0.109768	0.0776002
chr16	11003306	11020192	ENST00000409790	intron	11	+	16886	ENSG00000038532	CLEC16A	29013	protein_coding	6812	1	NM_015226.3	NM_015226	16	p13.13	24	0	32.87	186.36	0.102844	0.26713	0.176379	-0.0735349	0.0907507
chr16	11020326	11024820	ENST00000409790	intron	12	+	4494	ENSG00000038532	CLEC16A	29013	protein_coding	6812	1	NM_015226.3	NM_015226	16	p13.13	24	0	144.31	155.38	0.815533	0.982068	0.928755	-0.113222	0.0533125
chr16	11024922	11039753	ENST00000409790	intron	13	+	14831	ENSG00000038532	CLEC16A	29013	protein_coding	6812	1	NM_015226.3	NM_015226	16	p13.13	24	0	202.75	256.53	0.681312	0.869055	0.790356	-0.109044	0.0786991
chr16	11039877	11042253	ENST00000409790	intron	14	+	2376	ENSG00000038532	CLEC16A	29013	protein_coding	6812	1	NM_015226.3	NM_015226	16	p13.13	24	0	107	120.11	0.754127	0.966725	0.89085	-0.136723	0.0758753
chr16	11042364	11044027	ENST00000409790	intron	15	+	1663	ENSG00000038532	CLEC16A	29013	protein_coding	6812	1	NM_015226.3	NM_015226	16	p13.13	24	0	127.47	131.98	0.888512	0.995202	0.965828	-0.0773157	0.0293739
chr16	11044073	11047291	ENST00000409790	intron	16	+	3218	ENSG00000038532	CLEC16A	29013	protein_coding	6812	1	NM_015226.3	NM_015226	16	p13.13	24	0	119.91	154.45	0.619053	0.884547	0.776368	-0.157315	0.10818
chr16	11047343	11051512	ENST00000409790	intron	17	+	4169	ENSG00000038532	CLEC16A	29013	protein_coding	6812	1	NM_015226.3	NM_015226	16	p13.13	24	0	82.82	113.49	0.520635	0.890974	0.729756	-0.209121	0.161218
chr16	11051642	11060901	ENST00000409790	intron	18	+	9259	ENSG00000038532	CLEC16A	29013	protein_coding	6812	1	NM_015226.3	NM_015226	16	p13.13	24	0	80.76	108.33	0.596998	0.87001	0.7455	-0.148502	0.12451
chr16	11061023	11120614	ENST00000409790	intron	19	+	59591	ENSG00000038532	CLEC16A	29013	protein_coding	6812	1	NM_015226.3	NM_015226	16	p13.13	24	0	83.95	114.53	0.580243	0.84967	0.732996	-0.152752	0.116674
chr16	11120767	11123741	ENST00000409790	intron	20	+	2974	ENSG00000038532	CLEC16A	29013	protein_coding	6812	1	NM_015226.3	NM_015226	16	p13.13	24	0	133.95	149.44	0.782186	0.960242	0.896346	-0.114161	0.0638952
chr16	11123947	11125978	ENST00000409790	intron	21	+	2031	ENSG00000038532	CLEC16A	29013	protein_coding	6812	1	NM_015226.3	NM_015226	16	p13.13	24	0	148.98	170.22	0.740418	0.967523	0.87522	-0.134803	0.0923024
chr16	11126147	11166387	ENST00000409790	intron	22	+	40240	ENSG00000038532	CLEC16A	29013	protein_coding	6812	1	NM_015226.3	NM_015226	16	p13.13	24	0	42.53	85.87	0.309758	0.701278	0.495284	-0.185525	0.205995
chr16	11166553	11178334	ENST00000409790	intron	23	+	11781	ENSG00000038532	CLEC16A	29013	protein_coding	6812	1	NM_015226.3	NM_015226	16	p13.13	24	1	21.36	79.4	0.144479	0.429227	0.269018	-0.124538	0.16021
chr16	11751507	11752668	ENST00000355758	intron	22	-	1161	ENSG00000122299	ZC3H7A	30959	protein_coding	3805	1	NM_014153.4	NM_014153	16	p13.13	23	1	73.87	87.73	0.674308	0.944971	0.842015	-0.167707	0.102956
chr16	11752833	11756236	ENST00000355758	intron	21	-	3403	ENSG00000122299	ZC3H7A	30959	protein_coding	3805	1	NM_014153.4	NM_014153	16	p13.13	23	0	73.76	88.45	0.685431	0.933741	0.833917	-0.148487	0.0998236
chr16	11756371	11758430	ENST00000355758	intron	20	-	2059	ENSG00000122299	ZC3H7A	30959	protein_coding	3805	1	NM_014153.4	NM_014153	16	p13.13	23	0	83.51	96.95	0.735514	0.945703	0.861372	-0.125858	0.0843312
chr16	11758540	11761405	ENST00000355758	intron	19	-	2865	ENSG00000122299	ZC3H7A	30959	protein_coding	3805	1	NM_014153.4	NM_014153	16	p13.13	23	0	56.16	112.07	0.316088	0.679984	0.501115	-0.185027	0.178869
chr16	11761512	11761909	ENST00000355758	intron	18	-	397	ENSG00000122299	ZC3H7A	30959	protein_coding	3805	1	NM_014153.4	NM_014153	16	p13.13	23	0	58.29	129.64	0.316429	0.594024	0.44963	-0.133201	0.144395
chr16	11762044	11762670	ENST00000355758	intron	17	-	626	ENSG00000122299	ZC3H7A	30959	protein_coding	3805	1	NM_014153.4	NM_014153	16	p13.13	23	0	61.93	83.49	0.604355	0.856838	0.741765	-0.137411	0.115072
chr16	11762748	11763477	ENST00000355758	intron	16	-	729	ENSG00000122299	ZC3H7A	30959	protein_coding	3805	1	NM_014153.4	NM_014153	16	p13.13	23	0	49.98	73.13	0.524268	0.821856	0.68344	-0.159172	0.138416
chr16	11763660	11765052	ENST00000355758	intron	15	-	1392	ENSG00000122299	ZC3H7A	30959	protein_coding	3805	1	NM_014153.4	NM_014153	16	p13.13	23	0	48.05	55.05	0.717928	0.973519	0.872843	-0.154915	0.100676
chr16	11765154	11765488	ENST00000355758	intron	14	-	334	ENSG00000122299	ZC3H7A	30959	protein_coding	3805	1	NM_014153.4	NM_014153	16	p13.13	23	0	43.56	50.38	0.707767	0.958396	0.864629	-0.156862	0.0937672
chr16	11765686	11767416	ENST00000355758	intron	13	-	1730	ENSG00000122299	ZC3H7A	30959	protein_coding	3805	1	NM_014153.4	NM_014153	16	p13.13	23	0	61.98	75.98	0.671181	0.930524	0.815741	-0.14456	0.114783
chr16	11767579	11768314	ENST00000355758	intron	12	-	735	ENSG00000122299	ZC3H7A	30959	protein_coding	3805	1	NM_014153.4	NM_014153	16	p13.13	23	0	101.93	115.64	0.766876	0.957721	0.881442	-0.114567	0.076279
chr16	11768502	11769030	ENST00000355758	intron	11	-	528	ENSG00000122299	ZC3H7A	30959	protein_coding	3805	1	NM_014153.4	NM_014153	16	p13.13	23	0	44.95	87.25	0.359006	0.660924	0.515186	-0.156181	0.145737
chr16	11769096	11770782	ENST00000355758	intron	10	-	1686	ENSG00000122299	ZC3H7A	30959	protein_coding	3805	1	NM_014153.4	NM_014153	16	p13.13	23	0	50.82	100.89	0.359849	0.643647	0.503717	-0.143868	0.13993
chr16	11770988	11774235	ENST00000355758	intron	9	-	3247	ENSG00000122299	ZC3H7A	30959	protein_coding	3805	1	NM_014153.4	NM_014153	16	p13.13	23	0	108.87	121.29	0.803096	0.959261	0.897601	-0.0945043	0.0616601
chr16	11774520	11774979	ENST00000355758	intron	8	-	459	ENSG00000122299	ZC3H7A	30959	protein_coding	3805	1	NM_014153.4	NM_014153	16	p13.13	23	0	84.36	95.45	0.773059	0.957995	0.883814	-0.110755	0.0741812
chr16	11775014	11776319	ENST00000355758	intron	7	-	1305	ENSG00000122299	ZC3H7A	30959	protein_coding	3805	1	NM_014153.4	NM_014153	16	p13.13	23	0	55.2	99.75	0.425593	0.678832	0.553383	-0.12779	0.125449
chr16	11776359	11776451	ENST00000355758	intron	6	-	92	ENSG00000122299	ZC3H7A	30959	protein_coding	3805	1	NM_014153.4	NM_014153	16	p13.13	23	0	68.6	91.2	0.577545	0.893562	0.752193	-0.174648	0.141369
chr16	11776533	11776750	ENST00000355758	intron	5	-	217	ENSG00000122299	ZC3H7A	30959	protein_coding	3805	1	NM_014153.4	NM_014153	16	p13.13	23	0	64.42	74.64	0.708149	0.957888	0.863076	-0.154927	0.0948124
chr16	11776910	11779165	ENST00000355758	intron	4	-	2255	ENSG00000122299	ZC3H7A	30959	protein_coding	3805	1	NM_014153.4	NM_014153	16	p13.13	23	0	67.44	78.25	0.735594	0.953214	0.861853	-0.126259	0.0913609
chr16	11779364	11781424	ENST00000355758	intron	3	-	2060	ENSG00000122299	ZC3H7A	30959	protein_coding	3805	1	NM_014153.4	NM_014153	16	p13.13	23	0	77.35	104.4	0.601559	0.858527	0.7409	-0.139341	0.117626
chr16	11781465	11782286	ENST00000355758	intron	2	-	821	ENSG00000122299	ZC3H7A	30959	protein_coding	3805	1	NM_014153.4	NM_014153	16	p13.13	23	0	71.05	87.09	0.665737	0.923813	0.815823	-0.150086	0.107991
chr16	11782389	11797123	ENST00000355758	intron	1	-	14734	ENSG00000122299	ZC3H7A	30959	protein_coding	3805	1	NM_014153.4	NM_014153	16	p13.13	23	0	28.11	38.44	0.489305	0.911322	0.73127	-0.241965	0.180052
chr16	11927880	11929239	ENST00000399147	intron	7	-	1359	ENSG00000234719	NPIPB2	37451	protein_coding	1194	1	NA	NA	16	p13.13	8	1	235.82	242.11	0.887192	0.999859	0.97402	-0.086828	0.0258387
chr16	11929276	11929384	ENST00000399147	intron	6	-	108	ENSG00000234719	NPIPB2	37451	protein_coding	1194	1	NA	NA	16	p13.13	8	0	141.51	142.05	0.974606	0.999421	0.996199	-0.0215926	0.00322259
chr16	11929446	11930449	ENST00000399147	intron	5	-	1003	ENSG00000234719	NPIPB2	37451	protein_coding	1194	1	NA	NA	16	p13.13	8	0	NA	NA	NA	NA	NA	NA	NA
chr16	11930552	11933516	ENST00000399147	intron	4	-	2964	ENSG00000234719	NPIPB2	37451	protein_coding	1194	1	NA	NA	16	p13.13	8	0	NA	NA	NA	NA	NA	NA	NA
chr16	11933713	11933824	ENST00000399147	intron	3	-	111	ENSG00000234719	NPIPB2	37451	protein_coding	1194	1	NA	NA	16	p13.13	8	0	NA	NA	NA	NA	NA	NA	NA
chr16	11933925	11937539	ENST00000399147	intron	2	-	3614	ENSG00000234719	NPIPB2	37451	protein_coding	1194	1	NA	NA	16	p13.13	8	0	NA	NA	NA	NA	NA	NA	NA
chr16	11937669	11941982	ENST00000399147	intron	1	-	4313	ENSG00000234719	NPIPB2	37451	protein_coding	1194	1	NA	NA	16	p13.13	8	0	NA	NA	NA	NA	NA	NA	NA
chr16	11976814	11999296	ENST00000566228	intron	1	+	22482	ENSG00000048471	SNX29	30542	protein_coding	8173	1	NM_032167.5	NM_032167	16	p13.13	21	0	84.76	104.71	0.657746	0.92795	0.809474	-0.151728	0.118476
chr16	11999359	12002990	ENST00000566228	intron	2	+	3631	ENSG00000048471	SNX29	30542	protein_coding	8173	1	NM_032167.5	NM_032167	16	p13.13	21	0	116.13	128.24	0.799882	0.975547	0.905568	-0.105686	0.0699796
chr16	12003044	12027319	ENST00000566228	intron	3	+	24275	ENSG00000048471	SNX29	30542	protein_coding	8173	1	NM_032167.5	NM_032167	16	p13.13	21	0	86.51	101.24	0.708162	0.963836	0.854504	-0.146342	0.109331
chr16	12027445	12042896	ENST00000566228	intron	4	+	15451	ENSG00000048471	SNX29	30542	protein_coding	8173	1	NM_032167.5	NM_032167	16	p13.13	21	0	83.16	96.96	0.723889	0.958912	0.857673	-0.133784	0.101239
chr16	12043078	12046383	ENST00000566228	intron	5	+	3305	ENSG00000048471	SNX29	30542	protein_coding	8173	1	NM_032167.5	NM_032167	16	p13.13	21	0	61.53	75.58	0.62947	0.948766	0.814104	-0.184635	0.134661
chr16	12046455	12048371	ENST00000566228	intron	6	+	1916	ENSG00000048471	SNX29	30542	protein_coding	8173	1	NM_032167.5	NM_032167	16	p13.13	21	0	63.69	72.71	0.737682	0.962455	0.875946	-0.138263	0.0865091
chr16	12048621	12051846	ENST00000566228	intron	7	+	3225	ENSG00000048471	SNX29	30542	protein_coding	8173	1	NM_032167.5	NM_032167	16	p13.13	21	0	149.04	154.15	0.911799	0.992807	0.96685	-0.0550511	0.025956
chr16	12052223	12061527	ENST00000566228	intron	8	+	9304	ENSG00000048471	SNX29	30542	protein_coding	8173	1	NM_032167.5	NM_032167	16	p13.13	21	0	129.73	148.35	0.78728	0.940932	0.874486	-0.0872059	0.0664455
chr16	12061647	12069056	ENST00000566228	intron	9	+	7409	ENSG00000048471	SNX29	30542	protein_coding	8173	1	NM_032167.5	NM_032167	16	p13.13	21	0	93.95	111.47	0.697478	0.950039	0.842828	-0.145349	0.107211
chr16	12069133	12078832	ENST00000566228	intron	10	+	9699	ENSG00000048471	SNX29	30542	protein_coding	8173	1	NM_032167.5	NM_032167	16	p13.13	21	0	69.75	77.15	0.775506	0.981045	0.904083	-0.128577	0.0769622
chr16	12078916	12126632	ENST00000566228	intron	11	+	47716	ENSG00000048471	SNX29	30542	protein_coding	8173	1	NM_032167.5	NM_032167	16	p13.13	21	0	75.64	110.62	0.540258	0.821295	0.683782	-0.143524	0.137513
chr16	12126697	12129629	ENST00000566228	intron	12	+	2932	ENSG00000048471	SNX29	30542	protein_coding	8173	1	NM_032167.5	NM_032167	16	p13.13	21	0	114.49	120.87	0.870513	0.986459	0.947216	-0.0767033	0.0392428
chr16	12129759	12199600	ENST00000566228	intron	13	+	69841	ENSG00000048471	SNX29	30542	protein_coding	8173	1	NM_032167.5	NM_032167	16	p13.13	21	0	143.2	168.93	0.716783	0.943518	0.847688	-0.130906	0.0958291
chr16	12199684	12277932	ENST00000566228	intron	14	+	78248	ENSG00000048471	SNX29	30542	protein_coding	8173	1	NM_032167.5	NM_032167	16	p13.13	21	0	114.27	136.13	0.708177	0.932099	0.839418	-0.131242	0.0926811
chr16	12278037	12356162	ENST00000566228	intron	15	+	78125	ENSG00000048471	SNX29	30542	protein_coding	8173	1	NM_032167.5	NM_032167	16	p13.13	21	0	60.33	82.82	0.555444	0.873791	0.728447	-0.173003	0.145344
chr16	12356280	12398445	ENST00000566228	intron	16	+	42165	ENSG00000048471	SNX29	30542	protein_coding	8173	1	NM_032167.5	NM_032167	16	p13.13	21	0	51.04	75.56	0.497495	0.833079	0.67549	-0.177995	0.157589
chr16	12398502	12403447	ENST00000566228	intron	17	+	4945	ENSG00000048471	SNX29	30542	protein_coding	8173	1	NM_032167.5	NM_032167	16	p13.13	21	0	57.78	65.84	0.732984	0.96746	0.877582	-0.144598	0.089878
chr16	12403530	12477718	ENST00000566228	intron	18	+	74188	ENSG00000048471	SNX29	30542	protein_coding	8173	1	NM_032167.5	NM_032167	16	p13.13	21	0	68.24	83.18	0.664528	0.935345	0.82039	-0.155861	0.114956
chr16	12477860	12524701	ENST00000566228	intron	19	+	46841	ENSG00000048471	SNX29	30542	protein_coding	8173	1	NM_032167.5	NM_032167	16	p13.13	21	0	52.35	70.47	0.594199	0.867953	0.742869	-0.14867	0.125084
chr16	12524842	12568505	ENST00000566228	intron	20	+	43663	ENSG00000048471	SNX29	30542	protein_coding	8173	1	NM_032167.5	NM_032167	16	p13.13	21	1	51.29	117.05	0.236424	0.678402	0.438189	-0.201765	0.240213
chr16	12665116	12704623	ENST00000381774	intron	3	-	39507	ENSG00000103381	CPPED1	25632	protein_coding	6143	1	NM_018340.3	NM_018340	16	p13.12	4	1	297.96	516.04	0.431784	0.704133	0.577397	-0.145613	0.126736
chr16	12705050	12781184	ENST00000381774	intron	2	-	76134	ENSG00000103381	CPPED1	25632	protein_coding	6143	1	NM_018340.3	NM_018340	16	p13.12	4	0	616.85	864.56	0.603019	0.809155	0.713484	-0.110466	0.0956708
chr16	12781404	12803706	ENST00000381774	intron	1	-	22302	ENSG00000103381	CPPED1	25632	protein_coding	6143	1	NM_018340.3	NM_018340	16	p13.12	4	0	661.11	772.02	0.756599	0.935458	0.856338	-0.0997387	0.0791198
chr16	14071366	14079289	ENST00000571589	intron	1	+	7923	ENSG00000186260	MRTFB	29819	protein_coding	8804	1	NM_001308142.2	NM_001365412	16	p13.12	17	0	NA	NA	NA	NA	NA	NA	NA
chr16	14079355	14140543	ENST00000571589	intron	2	+	61188	ENSG00000186260	MRTFB	29819	protein_coding	8804	1	NM_001308142.2	NM_001365412	16	p13.12	17	0	14.29	30	0.23128	0.741832	0.476333	-0.245054	0.265498
chr16	14140761	14210242	ENST00000571589	intron	3	+	69481	ENSG00000186260	MRTFB	29819	protein_coding	8804	1	NM_001308142.2	NM_001365412	16	p13.12	17	0	19.25	32.89	0.234622	0.859348	0.585284	-0.350663	0.274064
chr16	14210309	14212353	ENST00000571589	intron	4	+	2044	ENSG00000186260	MRTFB	29819	protein_coding	8804	1	NM_001308142.2	NM_001365412	16	p13.12	17	0	16.04	27.05	0.273644	0.854827	0.592976	-0.319332	0.261851
chr16	14212410	14213544	ENST00000571589	intron	5	+	1134	ENSG00000186260	MRTFB	29819	protein_coding	8804	1	NM_001308142.2	NM_001365412	16	p13.12	17	0	17.73	22.93	0.515603	0.947368	0.773223	-0.257619	0.174145
chr16	14213621	14217125	ENST00000571589	intron	6	+	3504	ENSG00000186260	MRTFB	29819	protein_coding	8804	1	NM_001308142.2	NM_001365412	16	p13.12	17	0	10.55	20.44	0.187525	0.848242	0.516145	-0.32862	0.332098
chr16	14217288	14218819	ENST00000571589	intron	7	+	1531	ENSG00000186260	MRTFB	29819	protein_coding	8804	1	NM_001308142.2	NM_001365412	16	p13.12	17	0	16.07	26.58	0.342939	0.863264	0.60459	-0.261651	0.258675
chr16	14218999	14234145	ENST00000571589	intron	8	+	15146	ENSG00000186260	MRTFB	29819	protein_coding	8804	1	NM_001308142.2	NM_001365412	16	p13.12	17	0	18.24	30.91	0.353938	0.834243	0.5901	-0.236163	0.244142
chr16	14234284	14240236	ENST00000571589	intron	9	+	5952	ENSG00000186260	MRTFB	29819	protein_coding	8804	1	NM_001308142.2	NM_001365412	16	p13.12	17	0	11.2	20.62	0.243236	0.835734	0.543162	-0.299926	0.292572
chr16	14240485	14245527	ENST00000571589	intron	10	+	5042	ENSG00000186260	MRTFB	29819	protein_coding	8804	1	NM_001308142.2	NM_001365412	16	p13.12	17	0	NA	NA	NA	NA	NA	NA	NA
chr16	14245661	14246472	ENST00000571589	intron	11	+	811	ENSG00000186260	MRTFB	29819	protein_coding	8804	1	NM_001308142.2	NM_001365412	16	p13.12	17	0	NA	NA	NA	NA	NA	NA	NA
chr16	14247508	14248925	ENST00000571589	intron	12	+	1417	ENSG00000186260	MRTFB	29819	protein_coding	8804	1	NM_001308142.2	NM_001365412	16	p13.12	17	0	NA	NA	NA	NA	NA	NA	NA
chr16	14249082	14251861	ENST00000571589	intron	13	+	2779	ENSG00000186260	MRTFB	29819	protein_coding	8804	1	NM_001308142.2	NM_001365412	16	p13.12	17	0	17.71	27.11	0.410486	0.86536	0.653264	-0.242779	0.212096
chr16	14252024	14252364	ENST00000571589	intron	14	+	340	ENSG00000186260	MRTFB	29819	protein_coding	8804	1	NM_001308142.2	NM_001365412	16	p13.12	17	0	NA	NA	NA	NA	NA	NA	NA
chr16	14252503	14258100	ENST00000571589	intron	15	+	5597	ENSG00000186260	MRTFB	29819	protein_coding	8804	1	NM_001308142.2	NM_001365412	16	p13.12	17	0	11.31	17.6	0.252745	0.933339	0.642614	-0.389869	0.290725
chr16	14258162	14260908	ENST00000571589	intron	16	+	2746	ENSG00000186260	MRTFB	29819	protein_coding	8804	1	NM_001308142.2	NM_001365412	16	p13.12	17	1	16.35	19.67	0.57293	0.961261	0.831215	-0.258285	0.130046
chr16	14436773	14446887	ENST00000437198	intron	23	-	10114	ENSG00000140694	PARN	8609	protein_coding	3071	1	NM_002582.4	NM_002582	16	p13.12	24	1	32.35	47.15	0.482002	0.861872	0.686108	-0.204106	0.175764
chr16	14447082	14482637	ENST00000437198	intron	22	-	35555	ENSG00000140694	PARN	8609	protein_coding	3071	1	NM_002582.4	NM_002582	16	p13.12	24	0	38.95	51.62	0.605048	0.877853	0.754552	-0.149504	0.123301
chr16	14482828	14552020	ENST00000437198	intron	21	-	69192	ENSG00000140694	PARN	8609	protein_coding	3071	1	NM_002582.4	NM_002582	16	p13.12	24	0	51.11	73.27	0.538652	0.828341	0.697557	-0.158905	0.130784
chr16	14552096	14554064	ENST00000437198	intron	20	-	1968	ENSG00000140694	PARN	8609	protein_coding	3071	1	NM_002582.4	NM_002582	16	p13.12	24	0	68.02	78.8	0.707908	0.957832	0.863198	-0.15529	0.0946336
chr16	14554152	14555653	ENST00000437198	intron	19	-	1501	ENSG00000140694	PARN	8609	protein_coding	3071	1	NM_002582.4	NM_002582	16	p13.12	24	0	78.05	90.53	0.752013	0.938387	0.862145	-0.110132	0.0762414
chr16	14555710	14580873	ENST00000437198	intron	18	-	25163	ENSG00000140694	PARN	8609	protein_coding	3071	1	NM_002582.4	NM_002582	16	p13.12	24	0	58.69	80.91	0.572823	0.856432	0.725374	-0.152551	0.131058
chr16	14580944	14582180	ENST00000437198	intron	17	-	1236	ENSG00000140694	PARN	8609	protein_coding	3071	1	NM_002582.4	NM_002582	16	p13.12	24	0	97.62	114.49	0.727111	0.936126	0.852651	-0.12554	0.0834755
chr16	14582292	14584346	ENST00000437198	intron	16	-	2054	ENSG00000140694	PARN	8609	protein_coding	3071	1	NM_002582.4	NM_002582	16	p13.12	24	0	92.38	106.85	0.7281	0.948946	0.864577	-0.136476	0.084369
chr16	14584423	14584748	ENST00000437198	intron	15	-	325	ENSG00000140694	PARN	8609	protein_coding	3071	1	NM_002582.4	NM_002582	16	p13.12	24	0	85.58	98.78	0.725955	0.956462	0.86637	-0.140414	0.0900919
chr16	14584792	14586317	ENST00000437198	intron	14	-	1525	ENSG00000140694	PARN	8609	protein_coding	3071	1	NM_002582.4	NM_002582	16	p13.12	24	0	102.45	117.11	0.7401	0.965273	0.874819	-0.134719	0.090454
chr16	14586362	14593300	ENST00000437198	intron	13	-	6938	ENSG00000140694	PARN	8609	protein_coding	3071	1	NM_002582.4	NM_002582	16	p13.12	24	0	97.47	130.82	0.630609	0.845324	0.74507	-0.114461	0.100254
chr16	14593379	14599903	ENST00000437198	intron	12	-	6524	ENSG00000140694	PARN	8609	protein_coding	3071	1	NM_002582.4	NM_002582	16	p13.12	24	0	109.04	130.69	0.734449	0.915559	0.834341	-0.0998915	0.0812179
chr16	14599961	14604145	ENST00000437198	intron	11	-	4184	ENSG00000140694	PARN	8609	protein_coding	3071	1	NM_002582.4	NM_002582	16	p13.12	24	0	104.82	121.25	0.748588	0.949497	0.864495	-0.115907	0.0850019
chr16	14604227	14606483	ENST00000437198	intron	10	-	2256	ENSG00000140694	PARN	8609	protein_coding	3071	1	NM_002582.4	NM_002582	16	p13.12	24	0	121.49	149.29	0.702333	0.904584	0.813785	-0.111452	0.0907992
chr16	14606527	14608280	ENST00000437198	intron	9	-	1753	ENSG00000140694	PARN	8609	protein_coding	3071	1	NM_002582.4	NM_002582	16	p13.12	24	0	116.69	134.76	0.759736	0.938911	0.86591	-0.106174	0.0730014
chr16	14608320	14609057	ENST00000437198	intron	8	-	737	ENSG00000140694	PARN	8609	protein_coding	3071	1	NM_002582.4	NM_002582	16	p13.12	24	0	98	111.25	0.760273	0.958496	0.880899	-0.120626	0.0775971
chr16	14609124	14610643	ENST00000437198	intron	7	-	1519	ENSG00000140694	PARN	8609	protein_coding	3071	1	NM_002582.4	NM_002582	16	p13.12	24	0	90.22	98.11	0.785446	0.986316	0.91958	-0.134134	0.0667357
chr16	14610810	14617589	ENST00000437198	intron	6	-	6779	ENSG00000140694	PARN	8609	protein_coding	3071	1	NM_002582.4	NM_002582	16	p13.12	24	0	57.91	84.73	0.545042	0.799675	0.683465	-0.138423	0.11621
chr16	14617651	14627105	ENST00000437198	intron	5	-	9454	ENSG00000140694	PARN	8609	protein_coding	3071	1	NM_002582.4	NM_002582	16	p13.12	24	0	85.6	116.07	0.584846	0.858752	0.737486	-0.15264	0.121266
chr16	14627188	14627268	ENST00000437198	intron	4	-	80	ENSG00000140694	PARN	8609	protein_coding	3071	1	NM_002582.4	NM_002582	16	p13.12	24	0	116.56	168.89	0.553023	0.804629	0.690153	-0.137131	0.114476
chr16	14627337	14628171	ENST00000437198	intron	3	-	834	ENSG00000140694	PARN	8609	protein_coding	3071	1	NM_002582.4	NM_002582	16	p13.12	24	0	103.22	134.8	0.629087	0.886521	0.765727	-0.13664	0.120794
chr16	14628252	14629596	ENST00000437198	intron	2	-	1344	ENSG00000140694	PARN	8609	protein_coding	3071	1	NM_002582.4	NM_002582	16	p13.12	24	0	63.47	87.55	0.566482	0.867909	0.724957	-0.158476	0.142951
chr16	14629675	14630106	ENST00000437198	intron	1	-	431	ENSG00000140694	PARN	8609	protein_coding	3071	1	NM_002582.4	NM_002582	16	p13.12	24	0	41.84	67.84	0.397854	0.819982	0.616745	-0.218892	0.203237
chr16	14937506	14941811	ENST00000328085	intron	1	+	4305	ENSG00000183426	NPIPA1	7909	protein_coding	1084	1	NM_006985.4	NM_006985	16	p13.11	8	0	NA	NA	NA	NA	NA	NA	NA
chr16	14941941	14945573	ENST00000328085	intron	2	+	3632	ENSG00000183426	NPIPA1	7909	protein_coding	1084	1	NM_006985.4	NM_006985	16	p13.11	8	0	75.58	75.82	0.972132	0.998388	0.996835	-0.0247031	0.00155349
chr16	14945674	14945836	ENST00000328085	intron	3	+	162	ENSG00000183426	NPIPA1	7909	protein_coding	1084	1	NM_006985.4	NM_006985	16	p13.11	8	0	70.98	71.05	0.978132	0.997886	0.999015	-0.0208833	-0.00112849
chr16	14945982	14948929	ENST00000328085	intron	4	+	2947	ENSG00000183426	NPIPA1	7909	protein_coding	1084	1	NM_006985.4	NM_006985	16	p13.11	8	0	244.6	245.53	0.982164	0.999674	0.996212	-0.0140484	0.00346155
chr16	14949038	14950049	ENST00000328085	intron	5	+	1011	ENSG00000183426	NPIPA1	7909	protein_coding	1084	1	NM_006985.4	NM_006985	16	p13.11	8	0	119.16	121.78	0.918844	0.998608	0.978486	-0.0596417	0.0201222
chr16	14950111	14950219	ENST00000328085	intron	6	+	108	ENSG00000183426	NPIPA1	7909	protein_coding	1084	1	NM_006985.4	NM_006985	16	p13.11	8	0	70.67	71	0.959451	0.999179	0.995352	-0.0359012	0.00382643
chr16	14950256	14951614	ENST00000328085	intron	7	+	1358	ENSG00000183426	NPIPA1	7909	protein_coding	1084	1	NM_006985.4	NM_006985	16	p13.11	8	1	49.49	90.65	0.333079	0.771243	0.545946	-0.212867	0.225297
chr16	15061906	15063195	ENST00000198767	intron	17	-	1289	ENSG00000085721	RRN3	30346	protein_coding	3706	1	NM_018427.5	NM_018427	16	p13.11	18	1	37.13	43.6	0.654591	0.965443	0.851606	-0.197015	0.113838
chr16	15063284	15065218	ENST00000198767	intron	16	-	1934	ENSG00000085721	RRN3	30346	protein_coding	3706	1	NM_018427.5	NM_018427	16	p13.11	18	0	32.11	39.09	0.614433	0.950455	0.821438	-0.207005	0.129017
chr16	15065372	15068168	ENST00000198767	intron	15	-	2796	ENSG00000085721	RRN3	30346	protein_coding	3706	1	NM_018427.5	NM_018427	16	p13.11	18	0	58.53	65.78	0.75435	0.973031	0.889784	-0.135434	0.0832467
chr16	15068278	15070069	ENST00000198767	intron	14	-	1791	ENSG00000085721	RRN3	30346	protein_coding	3706	1	NM_018427.5	NM_018427	16	p13.11	18	0	45.51	51.2	0.723995	0.974197	0.888867	-0.164873	0.0853294
chr16	15070255	15071120	ENST00000198767	intron	13	-	865	ENSG00000085721	RRN3	30346	protein_coding	3706	1	NM_018427.5	NM_018427	16	p13.11	18	0	57.33	67.4	0.655617	0.965444	0.850593	-0.194976	0.114851
chr16	15071252	15072949	ENST00000198767	intron	12	-	1697	ENSG00000085721	RRN3	30346	protein_coding	3706	1	NM_018427.5	NM_018427	16	p13.11	18	0	30.84	52.35	0.343128	0.8065	0.589112	-0.245984	0.217388
chr16	15073081	15074722	ENST00000198767	intron	11	-	1641	ENSG00000085721	RRN3	30346	protein_coding	3706	1	NM_018427.5	NM_018427	16	p13.11	18	0	37.62	56.02	0.500165	0.818186	0.671546	-0.171381	0.14664
chr16	15074862	15076557	ENST00000198767	intron	10	-	1695	ENSG00000085721	RRN3	30346	protein_coding	3706	1	NM_018427.5	NM_018427	16	p13.11	18	0	47.38	56.82	0.668825	0.941558	0.833861	-0.165036	0.107696
chr16	15076651	15079997	ENST00000198767	intron	9	-	3346	ENSG00000085721	RRN3	30346	protein_coding	3706	1	NM_018427.5	NM_018427	16	p13.11	18	0	52.15	59.71	0.710658	0.966862	0.873388	-0.16273	0.0934744
chr16	15080097	15083512	ENST00000198767	intron	8	-	3415	ENSG00000085721	RRN3	30346	protein_coding	3706	1	NM_018427.5	NM_018427	16	p13.11	18	0	53.67	70.62	0.565736	0.907181	0.759983	-0.194247	0.147198
chr16	15083583	15084641	ENST00000198767	intron	7	-	1058	ENSG00000085721	RRN3	30346	protein_coding	3706	1	NM_018427.5	NM_018427	16	p13.11	18	0	29.55	53.33	0.311719	0.798281	0.554097	-0.242378	0.244184
chr16	15084706	15085638	ENST00000198767	intron	6	-	932	ENSG00000085721	RRN3	30346	protein_coding	3706	1	NM_018427.5	NM_018427	16	p13.11	18	0	54.73	64.16	0.646382	0.961955	0.853024	-0.206642	0.108932
chr16	15085699	15086128	ENST00000198767	intron	5	-	429	ENSG00000085721	RRN3	30346	protein_coding	3706	1	NM_018427.5	NM_018427	16	p13.11	18	0	55.8	77.51	0.536828	0.859952	0.719907	-0.183079	0.140044
chr16	15086259	15086364	ENST00000198767	intron	4	-	105	ENSG00000085721	RRN3	30346	protein_coding	3706	1	NM_018427.5	NM_018427	16	p13.11	18	0	25.87	43.09	0.360553	0.830712	0.600371	-0.239819	0.23034
chr16	15086455	15091314	ENST00000198767	intron	3	-	4859	ENSG00000085721	RRN3	30346	protein_coding	3706	1	NM_018427.5	NM_018427	16	p13.11	18	0	21.82	48.36	0.28293	0.631477	0.451199	-0.168269	0.180278
chr16	15091372	15092508	ENST00000198767	intron	2	-	1136	ENSG00000085721	RRN3	30346	protein_coding	3706	1	NM_018427.5	NM_018427	16	p13.11	18	0	45.47	53.42	0.690362	0.949928	0.851179	-0.160817	0.098749
chr16	15092615	15094144	ENST00000198767	intron	1	-	1529	ENSG00000085721	RRN3	30346	protein_coding	3706	1	NM_018427.5	NM_018427	16	p13.11	18	0	40.69	51.82	0.589376	0.921129	0.785218	-0.195842	0.135911
chr16	15434760	15515304	ENST00000300006	intron	1	+	80544	ENSG00000166780	BMERB1	19213	protein_coding	2111	1	NM_033201.3	NM_033201	16	p13.11	6	0	NA	NA	NA	NA	NA	NA	NA
chr16	15515429	15567982	ENST00000300006	intron	2	+	52553	ENSG00000166780	BMERB1	19213	protein_coding	2111	1	NM_033201.3	NM_033201	16	p13.11	6	0	NA	NA	NA	NA	NA	NA	NA
chr16	15568057	15581216	ENST00000300006	intron	3	+	13159	ENSG00000166780	BMERB1	19213	protein_coding	2111	1	NM_033201.3	NM_033201	16	p13.11	6	0	NA	NA	NA	NA	NA	NA	NA
chr16	15581332	15583155	ENST00000300006	intron	4	+	1823	ENSG00000166780	BMERB1	19213	protein_coding	2111	1	NM_033201.3	NM_033201	16	p13.11	6	0	NA	NA	NA	NA	NA	NA	NA
chr16	15583239	15586716	ENST00000300006	intron	5	+	3477	ENSG00000166780	BMERB1	19213	protein_coding	2111	1	NM_033201.3	NM_033201	16	p13.11	6	1	NA	NA	NA	NA	NA	NA	NA
chr16	15596938	15598853	ENST00000396368	intron	26	-	1915	ENSG00000166783	MARF1	29562	protein_coding	7730	1	NM_014647.4	NM_014647	16	p13.11	27	1	221.75	263.73	0.732937	0.915602	0.840822	-0.107885	0.0747801
chr16	15599025	15600427	ENST00000396368	intron	25	-	1402	ENSG00000166783	MARF1	29562	protein_coding	7730	1	NM_014647.4	NM_014647	16	p13.11	27	0	241.75	378.25	0.477187	0.77369	0.639128	-0.161941	0.134562
chr16	15600554	15600640	ENST00000396368	intron	24	-	86	ENSG00000166783	MARF1	29562	protein_coding	7730	1	NM_014647.4	NM_014647	16	p13.11	27	0	214.71	325.75	0.503523	0.78323	0.659125	-0.155602	0.124105
chr16	15600702	15601990	ENST00000396368	intron	23	-	1288	ENSG00000166783	MARF1	29562	protein_coding	7730	1	NM_014647.4	NM_014647	16	p13.11	27	0	189.16	278.35	0.517019	0.804051	0.679576	-0.162557	0.124475
chr16	15602204	15604167	ENST00000396368	intron	22	-	1963	ENSG00000166783	MARF1	29562	protein_coding	7730	1	NM_014647.4	NM_014647	16	p13.11	27	0	144.85	176.16	0.698609	0.908149	0.822264	-0.123655	0.085885
chr16	15604399	15608290	ENST00000396368	intron	21	-	3891	ENSG00000166783	MARF1	29562	protein_coding	7730	1	NM_014647.4	NM_014647	16	p13.11	27	0	255.55	287.71	0.798319	0.948678	0.888221	-0.089902	0.0604572
chr16	15608519	15609522	ENST00000396368	intron	20	-	1003	ENSG00000166783	MARF1	29562	protein_coding	7730	1	NM_014647.4	NM_014647	16	p13.11	27	0	214.13	251.45	0.754544	0.921103	0.851581	-0.0970365	0.0695222
chr16	15609726	15610974	ENST00000396368	intron	19	-	1248	ENSG00000166783	MARF1	29562	protein_coding	7730	1	NM_014647.4	NM_014647	16	p13.11	27	0	328.49	363.15	0.825346	0.951638	0.904557	-0.0792116	0.0470807
chr16	15611109	15611591	ENST00000396368	intron	18	-	482	ENSG00000166783	MARF1	29562	protein_coding	7730	1	NM_014647.4	NM_014647	16	p13.11	27	0	165.76	192.89	0.741998	0.941919	0.85935	-0.117352	0.0825688
chr16	15611735	15612556	ENST00000396368	intron	17	-	821	ENSG00000166783	MARF1	29562	protein_coding	7730	1	NM_014647.4	NM_014647	16	p13.11	27	0	210.51	249.51	0.721196	0.924024	0.843694	-0.122498	0.0803301
chr16	15612778	15615829	ENST00000396368	intron	16	-	3051	ENSG00000166783	MARF1	29562	protein_coding	7730	1	NM_014647.4	NM_014647	16	p13.11	27	0	287.33	350.13	0.707421	0.897328	0.820638	-0.113217	0.0766904
chr16	15616006	15617051	ENST00000396368	intron	15	-	1045	ENSG00000166783	MARF1	29562	protein_coding	7730	1	NM_014647.4	NM_014647	16	p13.11	27	0	213.07	258.53	0.692426	0.912456	0.82416	-0.131733	0.0882961
chr16	15617172	15617298	ENST00000396368	intron	14	-	126	ENSG00000166783	MARF1	29562	protein_coding	7730	1	NM_014647.4	NM_014647	16	p13.11	27	0	229.02	299.13	0.636925	0.862904	0.76562	-0.128696	0.0972841
chr16	15617536	15620450	ENST00000396368	intron	13	-	2914	ENSG00000166783	MARF1	29562	protein_coding	7730	1	NM_014647.4	NM_014647	16	p13.11	27	0	158.07	232.67	0.503097	0.816059	0.679374	-0.176278	0.136684
chr16	15620532	15621732	ENST00000396368	intron	12	-	1200	ENSG00000166783	MARF1	29562	protein_coding	7730	1	NM_014647.4	NM_014647	16	p13.11	27	0	192.53	267.64	0.553442	0.842314	0.719362	-0.16592	0.122952
chr16	15621912	15622933	ENST00000396368	intron	11	-	1021	ENSG00000166783	MARF1	29562	protein_coding	7730	1	NM_014647.4	NM_014647	16	p13.11	27	0	265.65	318.27	0.733581	0.908521	0.834669	-0.101087	0.0738523
chr16	15623124	15624768	ENST00000396368	intron	10	-	1644	ENSG00000166783	MARF1	29562	protein_coding	7730	1	NM_014647.4	NM_014647	16	p13.11	27	0	146.42	379.42	0.267135	0.503142	0.385905	-0.11877	0.117237
chr16	15624928	15625015	ENST00000396368	intron	9	-	87	ENSG00000166783	MARF1	29562	protein_coding	7730	1	NM_014647.4	NM_014647	16	p13.11	27	0	201.84	299.76	0.512671	0.804453	0.673339	-0.160668	0.131114
chr16	15625174	15625371	ENST00000396368	intron	8	-	197	ENSG00000166783	MARF1	29562	protein_coding	7730	1	NM_014647.4	NM_014647	16	p13.11	27	0	267.96	310.91	0.769213	0.925015	0.861857	-0.0926439	0.0631581
chr16	15625801	15630331	ENST00000396368	intron	7	-	4530	ENSG00000166783	MARF1	29562	protein_coding	7730	1	NM_014647.4	NM_014647	16	p13.11	27	0	89.51	191.71	0.328292	0.592481	0.466903	-0.138611	0.125578
chr16	15630505	15631380	ENST00000396368	intron	6	-	875	ENSG00000166783	MARF1	29562	protein_coding	7730	1	NM_014647.4	NM_014647	16	p13.11	27	0	158.38	210.15	0.587095	0.872695	0.753652	-0.166557	0.119043
chr16	15631499	15633616	ENST00000396368	intron	5	-	2117	ENSG00000166783	MARF1	29562	protein_coding	7730	1	NM_014647.4	NM_014647	16	p13.11	27	0	342.89	390.42	0.772448	0.944214	0.878259	-0.105811	0.0659542
chr16	15633844	15634756	ENST00000396368	intron	4	-	912	ENSG00000166783	MARF1	29562	protein_coding	7730	1	NM_014647.4	NM_014647	16	p13.11	27	0	283.18	337.11	0.712784	0.920636	0.840023	-0.127239	0.0806138
chr16	15634932	15635655	ENST00000396368	intron	3	-	723	ENSG00000166783	MARF1	29562	protein_coding	7730	1	NM_014647.4	NM_014647	16	p13.11	27	0	266.62	403.16	0.446259	0.817306	0.661326	-0.215067	0.15598
chr16	15636343	15639089	ENST00000396368	intron	2	-	2746	ENSG00000166783	MARF1	29562	protein_coding	7730	1	NM_014647.4	NM_014647	16	p13.11	27	0	461.84	526	0.766153	0.94366	0.878023	-0.11187	0.0656377
chr16	15639292	15643017	ENST00000396368	intron	1	-	3725	ENSG00000166783	MARF1	29562	protein_coding	7730	1	NM_014647.4	NM_014647	16	p13.11	27	0	138.44	182.91	0.593408	0.875648	0.756875	-0.163467	0.118773
chr16	15949800	16007815	ENST00000399410	intron	1	+	58015	ENSG00000103222	ABCC1	51	protein_coding	6504	1	NM_004996.4	NM_004996	16	p13.11	31	0	113.15	131.4	0.722912	0.95418	0.861111	-0.138199	0.0930693
chr16	16007993	16009775	ENST00000399410	intron	2	+	1782	ENSG00000103222	ABCC1	51	protein_coding	6504	1	NM_004996.4	NM_004996	16	p13.11	31	0	72.16	79.11	0.77467	0.981957	0.912148	-0.137477	0.0698097
chr16	16009902	16014490	ENST00000399410	intron	3	+	4588	ENSG00000103222	ABCC1	51	protein_coding	6504	1	NM_004996.4	NM_004996	16	p13.11	31	0	77.25	104.69	0.621249	0.838515	0.737893	-0.116644	0.100622
chr16	16014629	16016495	ENST00000399410	intron	4	+	1866	ENSG00000103222	ABCC1	51	protein_coding	6504	1	NM_004996.4	NM_004996	16	p13.11	31	0	96.16	146.18	0.527569	0.784709	0.657819	-0.13025	0.12689
chr16	16016622	16033108	ENST00000399410	intron	5	+	16486	ENSG00000103222	ABCC1	51	protein_coding	6504	1	NM_004996.4	NM_004996	16	p13.11	31	0	63.55	106.36	0.430914	0.746946	0.597499	-0.166585	0.149447
chr16	16033171	16036471	ENST00000399410	intron	6	+	3300	ENSG00000103222	ABCC1	51	protein_coding	6504	1	NM_004996.4	NM_004996	16	p13.11	31	0	47.02	65.87	0.496504	0.887405	0.71383	-0.217326	0.173575
chr16	16036604	16044449	ENST00000399410	intron	7	+	7845	ENSG00000103222	ABCC1	51	protein_coding	6504	1	NM_004996.4	NM_004996	16	p13.11	31	0	83.35	98.56	0.683752	0.957471	0.845678	-0.161926	0.111793
chr16	16044681	16045835	ENST00000399410	intron	8	+	1154	ENSG00000103222	ABCC1	51	protein_coding	6504	1	NM_004996.4	NM_004996	16	p13.11	31	0	76.33	84.27	0.798008	0.970548	0.905779	-0.107771	0.0647689
chr16	16046014	16048141	ENST00000399410	intron	9	+	2127	ENSG00000103222	ABCC1	51	protein_coding	6504	1	NM_004996.4	NM_004996	16	p13.11	31	0	66.98	76.04	0.72684	0.970367	0.880852	-0.154013	0.0895144
chr16	16048304	16052723	ENST00000399410	intron	10	+	4419	ENSG00000103222	ABCC1	51	protein_coding	6504	1	NM_004996.4	NM_004996	16	p13.11	31	0	73.44	94	0.618392	0.899765	0.781277	-0.162885	0.118488
chr16	16052817	16056091	ENST00000399410	intron	11	+	3274	ENSG00000103222	ABCC1	51	protein_coding	6504	1	NM_004996.4	NM_004996	16	p13.11	31	0	82.25	95.49	0.729019	0.949864	0.861347	-0.132328	0.0885169
chr16	16056296	16068155	ENST00000399410	intron	12	+	11859	ENSG00000103222	ABCC1	51	protein_coding	6504	1	NM_004996.4	NM_004996	16	p13.11	31	0	81.18	111.15	0.562542	0.862371	0.730364	-0.167822	0.132006
chr16	16068303	16071641	ENST00000399410	intron	13	+	3338	ENSG00000103222	ABCC1	51	protein_coding	6504	1	NM_004996.4	NM_004996	16	p13.11	31	0	59.42	83.84	0.555998	0.840013	0.708731	-0.152733	0.131283
chr16	16071730	16076325	ENST00000399410	intron	14	+	4595	ENSG00000103222	ABCC1	51	protein_coding	6504	1	NM_004996.4	NM_004996	16	p13.11	31	0	65.2	101.62	0.503394	0.766741	0.641606	-0.138212	0.125135
chr16	16076402	16079351	ENST00000399410	intron	15	+	2949	ENSG00000103222	ABCC1	51	protein_coding	6504	1	NM_004996.4	NM_004996	16	p13.11	31	0	56.05	78.53	0.56273	0.839481	0.71374	-0.15101	0.125741
chr16	16079479	16083365	ENST00000399410	intron	16	+	3886	ENSG00000103222	ABCC1	51	protein_coding	6504	1	NM_004996.4	NM_004996	16	p13.11	31	0	45.93	72.51	0.494889	0.76701	0.63343	-0.13854	0.13358
chr16	16083543	16086823	ENST00000399410	intron	17	+	3280	ENSG00000103222	ABCC1	51	protein_coding	6504	1	NM_004996.4	NM_004996	16	p13.11	31	0	38.53	60.51	0.440128	0.804009	0.636754	-0.196626	0.167255
chr16	16086992	16090404	ENST00000399410	intron	18	+	3412	ENSG00000103222	ABCC1	51	protein_coding	6504	1	NM_004996.4	NM_004996	16	p13.11	31	0	35.38	54.53	0.44892	0.825354	0.648817	-0.199898	0.176537
chr16	16090589	16102626	ENST00000399410	intron	19	+	12037	ENSG00000103222	ABCC1	51	protein_coding	6504	1	NM_004996.4	NM_004996	16	p13.11	31	0	70.73	84.82	0.703742	0.934071	0.833884	-0.130142	0.100187
chr16	16102718	16106737	ENST00000399410	intron	20	+	4019	ENSG00000103222	ABCC1	51	protein_coding	6504	1	NM_004996.4	NM_004996	16	p13.11	31	0	51.64	165.96	0.159035	0.49771	0.311159	-0.152124	0.186551
chr16	16106874	16111374	ENST00000399410	intron	21	+	4500	ENSG00000103222	ABCC1	51	protein_coding	6504	1	NM_004996.4	NM_004996	16	p13.11	31	0	75.42	89.89	0.687673	0.942568	0.839025	-0.151352	0.103542
chr16	16111583	16114765	ENST00000399410	intron	22	+	3182	ENSG00000103222	ABCC1	51	protein_coding	6504	1	NM_004996.4	NM_004996	16	p13.11	31	0	40.27	70.69	0.41692	0.718308	0.56967	-0.15275	0.148637
chr16	16115077	16121974	ENST00000399410	intron	23	+	6897	ENSG00000103222	ABCC1	51	protein_coding	6504	1	NM_004996.4	NM_004996	16	p13.11	31	0	42.02	68	0.424601	0.786142	0.617941	-0.19334	0.168201
chr16	16122175	16124788	ENST00000399410	intron	24	+	2613	ENSG00000103222	ABCC1	51	protein_coding	6504	1	NM_004996.4	NM_004996	16	p13.11	31	0	25.71	44.25	0.329649	0.808796	0.581017	-0.251368	0.227779
chr16	16124916	16125809	ENST00000399410	intron	25	+	893	ENSG00000103222	ABCC1	51	protein_coding	6504	1	NM_004996.4	NM_004996	16	p13.11	31	0	35.35	56.36	0.413557	0.816665	0.627218	-0.21366	0.189447
chr16	16125912	16131788	ENST00000399410	intron	26	+	5876	ENSG00000103222	ABCC1	51	protein_coding	6504	1	NM_004996.4	NM_004996	16	p13.11	31	0	43.65	73.42	0.440901	0.758945	0.594525	-0.153623	0.164421
chr16	16131936	16134349	ENST00000399410	intron	27	+	2413	ENSG00000103222	ABCC1	51	protein_coding	6504	1	NM_004996.4	NM_004996	16	p13.11	31	0	29.73	42.58	0.427218	0.903204	0.698215	-0.270997	0.204988
chr16	16134509	16136477	ENST00000399410	intron	28	+	1968	ENSG00000103222	ABCC1	51	protein_coding	6504	1	NM_004996.4	NM_004996	16	p13.11	31	0	37.82	51.33	0.516473	0.912438	0.736801	-0.220328	0.175637
chr16	16136645	16138363	ENST00000399410	intron	29	+	1718	ENSG00000103222	ABCC1	51	protein_coding	6504	1	NM_004996.4	NM_004996	16	p13.11	31	0	47.36	58.89	0.601264	0.943098	0.804211	-0.202947	0.138886
chr16	16138559	16141172	ENST00000399410	intron	30	+	2613	ENSG00000103222	ABCC1	51	protein_coding	6504	1	NM_004996.4	NM_004996	16	p13.11	31	1	37.62	56.95	0.478553	0.825681	0.660579	-0.182027	0.165101
chr16	16232832	16236900	ENST00000399336	intron	1	+	4068	ENSG00000103226	NOMO3	25242	protein_coding	4320	1	NM_001004067.4	NM_001004067	16	p13.11	31	0	89.6	93.82	0.864658	0.996312	0.95502	-0.0903621	0.0412914
chr16	16236991	16239850	ENST00000399336	intron	2	+	2859	ENSG00000103226	NOMO3	25242	protein_coding	4320	1	NM_001004067.4	NM_001004067	16	p13.11	31	0	104.25	109.29	0.862466	0.993203	0.953884	-0.0914184	0.0393191
chr16	16239897	16243160	ENST00000399336	intron	3	+	3263	ENSG00000103226	NOMO3	25242	protein_coding	4320	1	NM_001004067.4	NM_001004067	16	p13.11	31	0	103.29	107.64	0.862049	0.99553	0.959588	-0.0975383	0.0359427
chr16	16243262	16245067	ENST00000399336	intron	4	+	1805	ENSG00000103226	NOMO3	25242	protein_coding	4320	1	NM_001004067.4	NM_001004067	16	p13.11	31	0	80.62	85.42	0.787889	0.997439	0.943807	-0.155918	0.0536321
chr16	16245175	16247394	ENST00000399336	intron	5	+	2219	ENSG00000103226	NOMO3	25242	protein_coding	4320	1	NM_001004067.4	NM_001004067	16	p13.11	31	0	84.89	88.05	0.847785	0.997982	0.964111	-0.116326	0.0338706
chr16	16247468	16250927	ENST00000399336	intron	6	+	3459	ENSG00000103226	NOMO3	25242	protein_coding	4320	1	NM_001004067.4	NM_001004067	16	p13.11	31	0	78.36	79.64	0.913904	0.999509	0.983928	-0.0700238	0.0155818
chr16	16251081	16251962	ENST00000399336	intron	7	+	881	ENSG00000103226	NOMO3	25242	protein_coding	4320	1	NM_001004067.4	NM_001004067	16	p13.11	31	0	95.67	96.24	0.971554	0.9983	0.994077	-0.0225237	0.00422288
chr16	16252101	16252432	ENST00000399336	intron	8	+	331	ENSG00000103226	NOMO3	25242	protein_coding	4320	1	NM_001004067.4	NM_001004067	16	p13.11	31	0	92.78	95.16	0.913624	0.99663	0.974989	-0.0613651	0.021641
chr16	16252523	16255719	ENST00000399336	intron	9	+	3196	ENSG00000103226	NOMO3	25242	protein_coding	4320	1	NM_001004067.4	NM_001004067	16	p13.11	31	0	89.73	98.67	0.794011	0.974655	0.909395	-0.115384	0.0652604
chr16	16255826	16256007	ENST00000399336	intron	10	+	181	ENSG00000103226	NOMO3	25242	protein_coding	4320	1	NM_001004067.4	NM_001004067	16	p13.11	31	0	112.87	118.73	0.866263	0.989715	0.950644	-0.0843811	0.0390704
chr16	16256159	16261501	ENST00000399336	intron	11	+	5342	ENSG00000103226	NOMO3	25242	protein_coding	4320	1	NM_001004067.4	NM_001004067	16	p13.11	31	0	53.25	60.2	0.70632	0.967673	0.884551	-0.178231	0.0831217
chr16	16261677	16263073	ENST00000399336	intron	12	+	1396	ENSG00000103226	NOMO3	25242	protein_coding	4320	1	NM_001004067.4	NM_001004067	16	p13.11	31	0	41.18	52.11	0.601107	0.908772	0.790251	-0.189145	0.118521
chr16	16263216	16263512	ENST00000399336	intron	13	+	296	ENSG00000103226	NOMO3	25242	protein_coding	4320	1	NM_001004067.4	NM_001004067	16	p13.11	31	0	44.4	50.09	0.667668	0.982341	0.886404	-0.218737	0.095937
chr16	16263645	16265042	ENST00000399336	intron	14	+	1397	ENSG00000103226	NOMO3	25242	protein_coding	4320	1	NM_001004067.4	NM_001004067	16	p13.11	31	0	52.35	53.29	0.907325	0.997796	0.982361	-0.0750355	0.0154353
chr16	16265180	16267043	ENST00000399336	intron	15	+	1863	ENSG00000103226	NOMO3	25242	protein_coding	4320	1	NM_001004067.4	NM_001004067	16	p13.11	31	0	77.6	82.84	0.766444	0.9955	0.936746	-0.170301	0.0587546
chr16	16267132	16270120	ENST00000399336	intron	16	+	2988	ENSG00000103226	NOMO3	25242	protein_coding	4320	1	NM_001004067.4	NM_001004067	16	p13.11	31	0	120.09	124.76	0.868092	0.996924	0.962568	-0.0944766	0.0343558
chr16	16270185	16270732	ENST00000399336	intron	17	+	547	ENSG00000103226	NOMO3	25242	protein_coding	4320	1	NM_001004067.4	NM_001004067	16	p13.11	31	0	113.62	115.8	0.922416	0.998735	0.981174	-0.0587582	0.0175608
chr16	16270829	16273688	ENST00000399336	intron	18	+	2859	ENSG00000103226	NOMO3	25242	protein_coding	4320	1	NM_001004067.4	NM_001004067	16	p13.11	31	0	91.33	91.67	0.971037	0.999243	0.996291	-0.025254	0.00295211
chr16	16273908	16273992	ENST00000399336	intron	19	+	84	ENSG00000103226	NOMO3	25242	protein_coding	4320	1	NM_001004067.4	NM_001004067	16	p13.11	31	0	38.95	44.91	0.565626	0.994674	0.86729	-0.301664	0.127384
chr16	16274076	16275011	ENST00000399336	intron	20	+	935	ENSG00000103226	NOMO3	25242	protein_coding	4320	1	NM_001004067.4	NM_001004067	16	p13.11	31	0	83.2	84.44	0.936221	0.998231	0.985315	-0.0490945	0.0129163
chr16	16275172	16275316	ENST00000399336	intron	21	+	144	ENSG00000103226	NOMO3	25242	protein_coding	4320	1	NM_001004067.4	NM_001004067	16	p13.11	31	0	75.4	75.69	0.959513	0.999234	0.996169	-0.0366558	0.00306513
chr16	16275444	16277369	ENST00000399336	intron	22	+	1925	ENSG00000103226	NOMO3	25242	protein_coding	4320	1	NM_001004067.4	NM_001004067	16	p13.11	31	0	75.75	75.76	0.985122	0.996992	0.999868	-0.0147459	-0.00287635
chr16	16277484	16278661	ENST00000399336	intron	23	+	1177	ENSG00000103226	NOMO3	25242	protein_coding	4320	1	NM_001004067.4	NM_001004067	16	p13.11	31	0	87.87	88.07	0.974799	0.998928	0.997729	-0.0229305	0.00119886
chr16	16278790	16280188	ENST00000399336	intron	24	+	1398	ENSG00000103226	NOMO3	25242	protein_coding	4320	1	NM_001004067.4	NM_001004067	16	p13.11	31	0	153.29	153.44	0.985904	0.999436	0.999022	-0.0131184	0.000413675
chr16	16280331	16281238	ENST00000399336	intron	25	+	907	ENSG00000103226	NOMO3	25242	protein_coding	4320	1	NM_001004067.4	NM_001004067	16	p13.11	31	0	125.45	125.53	0.99085	0.998118	0.999363	-0.00851303	-0.00124429
chr16	16281323	16283015	ENST00000399336	intron	26	+	1692	ENSG00000103226	NOMO3	25242	protein_coding	4320	1	NM_001004067.4	NM_001004067	16	p13.11	31	0	125.27	126.18	0.968635	0.999584	0.992788	-0.0241526	0.00679617
chr16	16283127	16285404	ENST00000399336	intron	27	+	2277	ENSG00000103226	NOMO3	25242	protein_coding	4320	1	NM_001004067.4	NM_001004067	16	p13.11	31	0	151.07	151.64	0.967663	0.999862	0.996241	-0.0285782	0.00362062
chr16	16285507	16287742	ENST00000399336	intron	28	+	2235	ENSG00000103226	NOMO3	25242	protein_coding	4320	1	NM_001004067.4	NM_001004067	16	p13.11	31	0	114.02	115.07	0.94425	0.99979	0.990875	-0.0466247	0.00891512
chr16	16287863	16293651	ENST00000399336	intron	29	+	5788	ENSG00000103226	NOMO3	25242	protein_coding	4320	1	NM_001004067.4	NM_001004067	16	p13.11	31	0	133.58	135.69	0.920433	0.999835	0.98445	-0.0640167	0.0153852
chr16	16293745	16294167	ENST00000399336	intron	30	+	422	ENSG00000103226	NOMO3	25242	protein_coding	4320	1	NM_001004067.4	NM_001004067	16	p13.11	31	1	142.82	143.09	0.98428	0.999365	0.998113	-0.0138329	0.00125188
chr16	17109018	17117645	ENST00000261381	intron	11	-	8627	ENSG00000103489	XYLT1	15516	protein_coding	9970	1	NM_022166.4	NM_022166	16	p12.3	12	1	29.82	66.51	0.258015	0.660152	0.448354	-0.190339	0.211799
chr16	17117980	17127665	ENST00000261381	intron	10	-	9685	ENSG00000103489	XYLT1	15516	protein_coding	9970	1	NM_022166.4	NM_022166	16	p12.3	12	0	30.13	65.84	0.30541	0.629151	0.457625	-0.152215	0.171526
chr16	17127862	17134472	ENST00000261381	intron	9	-	6610	ENSG00000103489	XYLT1	15516	protein_coding	9970	1	NM_022166.4	NM_022166	16	p12.3	12	0	38.55	62.65	0.432682	0.789745	0.615323	-0.182642	0.174421
chr16	17134736	17138354	ENST00000261381	intron	8	-	3618	ENSG00000103489	XYLT1	15516	protein_coding	9970	1	NM_022166.4	NM_022166	16	p12.3	12	0	41.93	76.05	0.40979	0.694874	0.551348	-0.141558	0.143526
chr16	17138532	17141152	ENST00000261381	intron	7	-	2620	ENSG00000103489	XYLT1	15516	protein_coding	9970	1	NM_022166.4	NM_022166	16	p12.3	12	0	45.73	78.87	0.413558	0.743305	0.579815	-0.166257	0.16349
chr16	17141370	17158828	ENST00000261381	intron	6	-	17458	ENSG00000103489	XYLT1	15516	protein_coding	9970	1	NM_022166.4	NM_022166	16	p12.3	12	0	24.13	49.07	0.268141	0.738654	0.491746	-0.223606	0.246907
chr16	17158910	17198211	ENST00000261381	intron	5	-	39301	ENSG00000103489	XYLT1	15516	protein_coding	9970	1	NM_022166.4	NM_022166	16	p12.3	12	0	42.93	73.18	0.427985	0.741668	0.586636	-0.158651	0.155033
chr16	17198415	17200481	ENST00000261381	intron	4	-	2066	ENSG00000103489	XYLT1	15516	protein_coding	9970	1	NM_022166.4	NM_022166	16	p12.3	12	0	65.4	81.67	0.674792	0.909168	0.800784	-0.125992	0.108385
chr16	17200655	17258987	ENST00000261381	intron	3	-	58332	ENSG00000103489	XYLT1	15516	protein_coding	9970	1	NM_022166.4	NM_022166	16	p12.3	12	0	90.33	143.11	0.526184	0.73541	0.631193	-0.105009	0.104217
chr16	17259499	17358011	ENST00000261381	intron	2	-	98512	ENSG00000103489	XYLT1	15516	protein_coding	9970	1	NM_022166.4	NM_022166	16	p12.3	12	0	73.55	96.27	0.599069	0.900375	0.763997	-0.164928	0.136378
chr16	17358051	17470433	ENST00000261381	intron	1	-	112382	ENSG00000103489	XYLT1	15516	protein_coding	9970	1	NM_022166.4	NM_022166	16	p12.3	12	0	65.33	110.56	0.454315	0.732804	0.590901	-0.136586	0.141903
chr16	19168662	19172759	ENST00000355377	intron	1	+	4097	ENSG00000103528	SYT17	24119	protein_coding	3088	1	NM_016524.4	NM_016524	16	p12.3	8	0	NA	NA	NA	NA	NA	NA	NA
chr16	19172778	19173429	ENST00000355377	intron	2	+	651	ENSG00000103528	SYT17	24119	protein_coding	3088	1	NM_016524.4	NM_016524	16	p12.3	8	0	NA	NA	NA	NA	NA	NA	NA
chr16	19173579	19180390	ENST00000355377	intron	3	+	6811	ENSG00000103528	SYT17	24119	protein_coding	3088	1	NM_016524.4	NM_016524	16	p12.3	8	0	NA	NA	NA	NA	NA	NA	NA
chr16	19180540	19183527	ENST00000355377	intron	4	+	2987	ENSG00000103528	SYT17	24119	protein_coding	3088	1	NM_016524.4	NM_016524	16	p12.3	8	0	NA	NA	NA	NA	NA	NA	NA
chr16	19184148	19223044	ENST00000355377	intron	5	+	38896	ENSG00000103528	SYT17	24119	protein_coding	3088	1	NM_016524.4	NM_016524	16	p12.3	8	0	NA	NA	NA	NA	NA	NA	NA
chr16	19223166	19224682	ENST00000355377	intron	6	+	1516	ENSG00000103528	SYT17	24119	protein_coding	3088	1	NM_016524.4	NM_016524	16	p12.3	8	0	NA	NA	NA	NA	NA	NA	NA
chr16	19224839	19266879	ENST00000355377	intron	7	+	42040	ENSG00000103528	SYT17	24119	protein_coding	3088	1	NM_016524.4	NM_016524	16	p12.3	8	1	NA	NA	NA	NA	NA	NA	NA
chr16	19524089	19527866	ENST00000381396	intron	1	+	3777	ENSG00000103540	CCP110	24342	protein_coding	5446	1	NA	NM_001323569	16	p12.3	15	0	NA	NA	NA	NA	NA	NA	NA
chr16	19528023	19532415	ENST00000381396	intron	2	+	4392	ENSG00000103540	CCP110	24342	protein_coding	5446	1	NA	NM_001323569	16	p12.3	15	0	21.62	28.16	0.520227	0.93833	0.767756	-0.247529	0.170575
chr16	19532545	19535939	ENST00000381396	intron	3	+	3394	ENSG00000103540	CCP110	24342	protein_coding	5446	1	NA	NM_001323569	16	p12.3	15	0	23.67	30.33	0.525061	0.957529	0.780415	-0.255354	0.177113
chr16	19537588	19540656	ENST00000381396	intron	4	+	3068	ENSG00000103540	CCP110	24342	protein_coding	5446	1	NA	NM_001323569	16	p12.3	15	0	31.58	40.07	0.553772	0.937373	0.788121	-0.234349	0.149253
chr16	19540788	19541886	ENST00000381396	intron	5	+	1098	ENSG00000103540	CCP110	24342	protein_coding	5446	1	NA	NM_001323569	16	p12.3	15	0	20.85	34.45	0.321964	0.845998	0.605225	-0.283261	0.240773
chr16	19542065	19542620	ENST00000381396	intron	6	+	555	ENSG00000103540	CCP110	24342	protein_coding	5446	1	NA	NM_001323569	16	p12.3	15	0	27.96	43.09	0.40738	0.855769	0.648874	-0.241494	0.206895
chr16	19542761	19542877	ENST00000381396	intron	7	+	116	ENSG00000103540	CCP110	24342	protein_coding	5446	1	NA	NM_001323569	16	p12.3	15	0	28.93	42.49	0.456349	0.865508	0.680866	-0.224517	0.184642
chr16	19542995	19544796	ENST00000381396	intron	8	+	1801	ENSG00000103540	CCP110	24342	protein_coding	5446	1	NA	NM_001323569	16	p12.3	15	0	17.24	24.8	0.440729	0.893282	0.695161	-0.254432	0.19812
chr16	19544899	19545093	ENST00000381396	intron	9	+	194	ENSG00000103540	CCP110	24342	protein_coding	5446	1	NA	NM_001323569	16	p12.3	15	0	14.96	18.8	0.51906	0.962101	0.795745	-0.276685	0.166356
chr16	19545211	19545816	ENST00000381396	intron	10	+	605	ENSG00000103540	CCP110	24342	protein_coding	5446	1	NA	NM_001323569	16	p12.3	15	0	17	20.6	0.539108	0.972636	0.825243	-0.286134	0.147394
chr16	19545891	19546411	ENST00000381396	intron	11	+	520	ENSG00000103540	CCP110	24342	protein_coding	5446	1	NA	NM_001323569	16	p12.3	15	0	19.04	25.44	0.466267	0.937141	0.748428	-0.282161	0.188714
chr16	19546475	19547954	ENST00000381396	intron	12	+	1479	ENSG00000103540	CCP110	24342	protein_coding	5446	1	NA	NM_001323569	16	p12.3	15	0	22.47	44.07	0.295925	0.738511	0.509871	-0.213945	0.22864
chr16	19548015	19548514	ENST00000381396	intron	13	+	499	ENSG00000103540	CCP110	24342	protein_coding	5446	1	NA	NM_001323569	16	p12.3	15	0	7.71	53.62	0.0250539	0.34778	0.14379	-0.118736	0.20399
chr16	19548601	19551195	ENST00000381396	intron	14	+	2594	ENSG00000103540	CCP110	24342	protein_coding	5446	1	NA	NM_001323569	16	p12.3	15	1	13.53	59.84	0.106757	0.388567	0.226103	-0.119346	0.162464
chr16	19555747	19564850	ENST00000417362	intron	1	+	9103	ENSG00000103544	VPS35L	24641	protein_coding	3606	1	NM_020314.7	NM_020314	16	p12.3	31	0	29.56	32.11	0.730582	0.991215	0.920585	-0.190004	0.0706296
chr16	19564951	19569423	ENST00000417362	intron	2	+	4472	ENSG00000103544	VPS35L	24641	protein_coding	3606	1	NM_020314.7	NM_020314	16	p12.3	31	0	56.11	64.13	0.68486	0.97768	0.874942	-0.190082	0.102739
chr16	19569592	19573118	ENST00000417362	intron	3	+	3526	ENSG00000103544	VPS35L	24641	protein_coding	3606	1	NM_020314.7	NM_020314	16	p12.3	31	0	40.62	47.55	0.640377	0.972888	0.854259	-0.213881	0.118629
chr16	19573242	19575097	ENST00000417362	intron	4	+	1855	ENSG00000103544	VPS35L	24641	protein_coding	3606	1	NM_020314.7	NM_020314	16	p12.3	31	0	50.42	68.05	0.56014	0.883835	0.740926	-0.180786	0.142909
chr16	19575123	19579051	ENST00000417362	intron	5	+	3928	ENSG00000103544	VPS35L	24641	protein_coding	3606	1	NM_020314.7	NM_020314	16	p12.3	31	0	47.22	73.85	0.447511	0.802754	0.639404	-0.191893	0.16335
chr16	19579129	19581524	ENST00000417362	intron	6	+	2395	ENSG00000103544	VPS35L	24641	protein_coding	3606	1	NM_020314.7	NM_020314	16	p12.3	31	0	52.51	58.29	0.769592	0.976954	0.900841	-0.131249	0.076113
chr16	19581654	19591789	ENST00000417362	intron	7	+	10135	ENSG00000103544	VPS35L	24641	protein_coding	3606	1	NM_020314.7	NM_020314	16	p12.3	31	0	65.93	79.93	0.702975	0.917763	0.824847	-0.121871	0.0929161
chr16	19591875	19601663	ENST00000417362	intron	8	+	9788	ENSG00000103544	VPS35L	24641	protein_coding	3606	1	NM_020314.7	NM_020314	16	p12.3	31	0	57.24	65.75	0.718731	0.964098	0.87057	-0.151839	0.0935275
chr16	19601724	19608177	ENST00000417362	intron	9	+	6453	ENSG00000103544	VPS35L	24641	protein_coding	3606	1	NM_020314.7	NM_020314	16	p12.3	31	0	50.84	66.02	0.639641	0.877181	0.77007	-0.130428	0.107111
chr16	19608275	19608973	ENST00000417362	intron	10	+	698	ENSG00000103544	VPS35L	24641	protein_coding	3606	1	NM_020314.7	NM_020314	16	p12.3	31	0	46.58	70.11	0.487098	0.822699	0.664385	-0.177286	0.158315
chr16	19609022	19610321	ENST00000417362	intron	11	+	1299	ENSG00000103544	VPS35L	24641	protein_coding	3606	1	NM_020314.7	NM_020314	16	p12.3	31	0	62.96	91.58	0.535746	0.813364	0.687486	-0.151741	0.125878
chr16	19610416	19616113	ENST00000417362	intron	12	+	5697	ENSG00000103544	VPS35L	24641	protein_coding	3606	1	NM_020314.7	NM_020314	16	p12.3	31	0	50.51	92.87	0.400029	0.691157	0.543879	-0.143849	0.147278
chr16	19616192	19616685	ENST00000417362	intron	13	+	493	ENSG00000103544	VPS35L	24641	protein_coding	3606	1	NM_020314.7	NM_020314	16	p12.3	31	0	30.8	56.2	0.359299	0.740808	0.548043	-0.188744	0.192766
chr16	19616809	19626176	ENST00000417362	intron	14	+	9367	ENSG00000103544	VPS35L	24641	protein_coding	3606	1	NM_020314.7	NM_020314	16	p12.3	31	0	32.76	49.98	0.446352	0.831616	0.655462	-0.20911	0.176154
chr16	19626224	19627693	ENST00000417362	intron	15	+	1469	ENSG00000103544	VPS35L	24641	protein_coding	3606	1	NM_020314.7	NM_020314	16	p12.3	31	0	24.04	30.89	0.508088	0.951303	0.778245	-0.270158	0.173057
chr16	19627806	19628636	ENST00000417362	intron	16	+	830	ENSG00000103544	VPS35L	24641	protein_coding	3606	1	NM_020314.7	NM_020314	16	p12.3	31	0	45.87	63.58	0.539228	0.868497	0.721453	-0.182225	0.147044
chr16	19628754	19629766	ENST00000417362	intron	17	+	1012	ENSG00000103544	VPS35L	24641	protein_coding	3606	1	NM_020314.7	NM_020314	16	p12.3	31	0	50.07	52.75	0.8374	0.993222	0.949194	-0.111794	0.0440274
chr16	19629821	19633091	ENST00000417362	intron	18	+	3270	ENSG00000103544	VPS35L	24641	protein_coding	3606	1	NM_020314.7	NM_020314	16	p12.3	31	0	57.76	70.02	0.651322	0.94104	0.824907	-0.173585	0.116133
chr16	19633173	19637593	ENST00000417362	intron	19	+	4420	ENSG00000103544	VPS35L	24641	protein_coding	3606	1	NM_020314.7	NM_020314	16	p12.3	31	0	51.95	55.89	0.801078	0.98785	0.929504	-0.128426	0.0583455
chr16	19637657	19640014	ENST00000417362	intron	20	+	2357	ENSG00000103544	VPS35L	24641	protein_coding	3606	1	NM_020314.7	NM_020314	16	p12.3	31	0	55.69	69.89	0.641825	0.914725	0.796824	-0.154999	0.117901
chr16	19640101	19642395	ENST00000417362	intron	21	+	2294	ENSG00000103544	VPS35L	24641	protein_coding	3606	1	NM_020314.7	NM_020314	16	p12.3	31	0	67.91	76.76	0.739272	0.969241	0.884706	-0.145433	0.0845356
chr16	19642477	19644885	ENST00000417362	intron	22	+	2408	ENSG00000103544	VPS35L	24641	protein_coding	3606	1	NM_020314.7	NM_020314	16	p12.3	31	0	47.27	58.24	0.601721	0.950286	0.811641	-0.209921	0.138645
chr16	19644950	19647783	ENST00000417362	intron	23	+	2833	ENSG00000103544	VPS35L	24641	protein_coding	3606	1	NM_020314.7	NM_020314	16	p12.3	31	0	47.64	54.09	0.680672	0.986049	0.880754	-0.200082	0.105295
chr16	19647883	19650381	ENST00000417362	intron	24	+	2498	ENSG00000103544	VPS35L	24641	protein_coding	3606	1	NM_020314.7	NM_020314	16	p12.3	31	0	52.84	65.73	0.642161	0.918284	0.803895	-0.161734	0.114389
chr16	19650460	19651975	ENST00000417362	intron	25	+	1515	ENSG00000103544	VPS35L	24641	protein_coding	3606	1	NM_020314.7	NM_020314	16	p12.3	31	0	53.85	69	0.606677	0.910355	0.780435	-0.173758	0.129921
chr16	19652091	19669159	ENST00000417362	intron	26	+	17068	ENSG00000103544	VPS35L	24641	protein_coding	3606	1	NM_020314.7	NM_020314	16	p12.3	31	0	26.75	38.96	0.48017	0.862893	0.686602	-0.206431	0.176292
chr16	19669300	19682224	ENST00000417362	intron	27	+	12924	ENSG00000103544	VPS35L	24641	protein_coding	3606	1	NM_020314.7	NM_020314	16	p12.3	31	0	33.55	41.95	0.602613	0.935042	0.799762	-0.197149	0.13528
chr16	19682391	19691352	ENST00000417362	intron	28	+	8961	ENSG00000103544	VPS35L	24641	protein_coding	3606	1	NM_020314.7	NM_020314	16	p12.3	31	0	38.64	69.56	0.359081	0.757776	0.555492	-0.19641	0.202284
chr16	19691472	19699501	ENST00000417362	intron	29	+	8029	ENSG00000103544	VPS35L	24641	protein_coding	3606	1	NM_020314.7	NM_020314	16	p12.3	31	0	39.87	62.04	0.483435	0.78721	0.64265	-0.159215	0.14456
chr16	19699649	19700377	ENST00000417362	intron	30	+	728	ENSG00000103544	VPS35L	24641	protein_coding	3606	1	NM_020314.7	NM_020314	16	p12.3	31	1	60.04	89.49	0.51911	0.800873	0.670913	-0.151802	0.12996
chr16	21599899	21612644	ENST00000358154	intron	1	+	12745	ENSG00000197006	METTL9	24586	protein_coding	3153	1	NM_016025.5	NM_016025	16	p12.2	5	0	156.11	193.31	0.702718	0.889202	0.807563	-0.104845	0.0816386
chr16	21612836	21617864	ENST00000358154	intron	2	+	5028	ENSG00000197006	METTL9	24586	protein_coding	3153	1	NM_016025.5	NM_016025	16	p12.2	5	0	255.89	301.96	0.761793	0.906901	0.84743	-0.085637	0.059471
chr16	21618075	21624930	ENST00000358154	intron	3	+	6855	ENSG00000197006	METTL9	24586	protein_coding	3153	1	NM_016025.5	NM_016025	16	p12.2	5	0	350.02	370.82	0.889381	0.977072	0.943908	-0.0545275	0.0331638
chr16	21625116	21655226	ENST00000358154	intron	4	+	30110	ENSG00000197006	METTL9	24586	protein_coding	3153	1	NM_016025.5	NM_016025	16	p12.2	5	1	140.44	269.64	0.419534	0.61104	0.520843	-0.101309	0.0901976
chr16	22206680	22225653	ENST00000263026	intron	1	+	18973	ENSG00000103319	EEF2K	24615	protein_coding	7398	1	NM_013302.5	NM_013302	16	p12.2	18	0	14.6	20.4	0.420727	0.941173	0.715686	-0.294959	0.225487
chr16	22225976	22244629	ENST00000263026	intron	2	+	18653	ENSG00000103319	EEF2K	24615	protein_coding	7398	1	NM_013302.5	NM_013302	16	p12.2	18	0	41.02	48.47	0.680153	0.943676	0.846297	-0.166143	0.0973795
chr16	22244731	22248754	ENST00000263026	intron	3	+	4023	ENSG00000103319	EEF2K	24615	protein_coding	7398	1	NM_013302.5	NM_013302	16	p12.2	18	0	29.67	37.8	0.599501	0.917308	0.784921	-0.18542	0.132387
chr16	22248816	22250653	ENST00000263026	intron	4	+	1837	ENSG00000103319	EEF2K	24615	protein_coding	7398	1	NM_013302.5	NM_013302	16	p12.2	18	0	20.15	36.35	0.349824	0.753179	0.554333	-0.204509	0.198846
chr16	22250692	22251150	ENST00000263026	intron	5	+	458	ENSG00000103319	EEF2K	24615	protein_coding	7398	1	NM_013302.5	NM_013302	16	p12.2	18	0	19.25	37	0.319453	0.710308	0.52027	-0.200817	0.190038
chr16	22251323	22256747	ENST00000263026	intron	6	+	5424	ENSG00000103319	EEF2K	24615	protein_coding	7398	1	NM_013302.5	NM_013302	16	p12.2	18	0	29.36	35.2	0.59841	0.970166	0.834091	-0.235681	0.136075
chr16	22256898	22257252	ENST00000263026	intron	7	+	354	ENSG00000103319	EEF2K	24615	protein_coding	7398	1	NM_013302.5	NM_013302	16	p12.2	18	0	31.98	42.65	0.566517	0.88672	0.749824	-0.183308	0.136896
chr16	22257386	22257642	ENST00000263026	intron	8	+	256	ENSG00000103319	EEF2K	24615	protein_coding	7398	1	NM_013302.5	NM_013302	16	p12.2	18	0	26.02	34.07	0.588761	0.892015	0.763722	-0.174961	0.128293
chr16	22257771	22258493	ENST00000263026	intron	9	+	722	ENSG00000103319	EEF2K	24615	protein_coding	7398	1	NM_013302.5	NM_013302	16	p12.2	18	0	29.02	36.16	0.562421	0.955717	0.802544	-0.240124	0.153173
chr16	22258696	22260461	ENST00000263026	intron	10	+	1765	ENSG00000103319	EEF2K	24615	protein_coding	7398	1	NM_013302.5	NM_013302	16	p12.2	18	0	25.98	45.73	0.341834	0.791955	0.568117	-0.226283	0.223838
chr16	22260530	22263109	ENST00000263026	intron	11	+	2579	ENSG00000103319	EEF2K	24615	protein_coding	7398	1	NM_013302.5	NM_013302	16	p12.2	18	0	32.69	46.62	0.467049	0.891641	0.701201	-0.234153	0.190439
chr16	22263188	22264817	ENST00000263026	intron	12	+	1629	ENSG00000103319	EEF2K	24615	protein_coding	7398	1	NM_013302.5	NM_013302	16	p12.2	18	0	26.4	38.71	0.476937	0.867149	0.681994	-0.205058	0.185155
chr16	22264881	22266389	ENST00000263026	intron	13	+	1508	ENSG00000103319	EEF2K	24615	protein_coding	7398	1	NM_013302.5	NM_013302	16	p12.2	18	0	15.82	31.89	0.258486	0.774758	0.49608	-0.237594	0.278678
chr16	22266525	22266687	ENST00000263026	intron	14	+	162	ENSG00000103319	EEF2K	24615	protein_coding	7398	1	NM_013302.5	NM_013302	16	p12.2	18	0	16.56	32.87	0.242374	0.764377	0.503803	-0.261429	0.260574
chr16	22266877	22273625	ENST00000263026	intron	15	+	6748	ENSG00000103319	EEF2K	24615	protein_coding	7398	1	NM_013302.5	NM_013302	16	p12.2	18	0	22.95	30.62	0.437557	0.95251	0.74951	-0.311953	0.203
chr16	22273751	22280197	ENST00000263026	intron	16	+	6446	ENSG00000103319	EEF2K	24615	protein_coding	7398	1	NM_013302.5	NM_013302	16	p12.2	18	0	20.78	35.73	0.348504	0.798346	0.581584	-0.233081	0.216762
chr16	22280377	22283886	ENST00000263026	intron	17	+	3509	ENSG00000103319	EEF2K	24615	protein_coding	7398	1	NM_013302.5	NM_013302	16	p12.2	18	1	31.47	47.8	0.465725	0.849086	0.658368	-0.192643	0.190718
chr16	23581174	23582275	ENST00000007516	intron	4	-	1101	ENSG00000004779	NDUFAB1	7694	protein_coding	665	1	NM_005003.3	NM_005003	16	p12.2	5	1	53.91	65.6	0.625018	0.95072	0.821799	-0.196781	0.128922
chr16	23582376	23585335	ENST00000007516	intron	3	-	2959	ENSG00000004779	NDUFAB1	7694	protein_coding	665	1	NM_005003.3	NM_005003	16	p12.2	5	0	31.91	51.05	0.413869	0.80815	0.625073	-0.211204	0.183076
chr16	23585424	23587196	ENST00000007516	intron	2	-	1772	ENSG00000004779	NDUFAB1	7694	protein_coding	665	1	NM_005003.3	NM_005003	16	p12.2	5	0	47.65	63.16	0.532695	0.909729	0.754433	-0.221738	0.155296
chr16	23587320	23596122	ENST00000007516	intron	1	-	8802	ENSG00000004779	NDUFAB1	7694	protein_coding	665	1	NM_005003.3	NM_005003	16	p12.2	5	0	56.6	77.78	0.555223	0.86732	0.727693	-0.172471	0.139626
chr16	24729847	24730252	ENST00000395799	intron	1	+	405	ENSG00000090905	TNRC6A	11969	protein_coding	8491	1	NM_014494.4	NM_014494	16	p12.1	25	0	57.93	134.02	0.308851	0.5704	0.432249	-0.123398	0.138151
chr16	24730301	24750725	ENST00000395799	intron	2	+	20424	ENSG00000090905	TNRC6A	11969	protein_coding	8491	1	NM_014494.4	NM_014494	16	p12.1	25	0	37.76	184.4	0.126008	0.301113	0.204772	-0.0787639	0.0963408
chr16	24750814	24758338	ENST00000395799	intron	3	+	7524	ENSG00000090905	TNRC6A	11969	protein_coding	8491	1	NM_014494.4	NM_014494	16	p12.1	25	0	45.27	86.47	0.342631	0.686575	0.523534	-0.180903	0.163041
chr16	24758361	24776932	ENST00000395799	intron	4	+	18571	ENSG00000090905	TNRC6A	11969	protein_coding	8491	1	NM_014494.4	NM_014494	16	p12.1	25	0	62.11	137.73	0.33554	0.57477	0.450955	-0.115414	0.123815
chr16	24777359	24789231	ENST00000395799	intron	5	+	11872	ENSG00000090905	TNRC6A	11969	protein_coding	8491	1	NM_014494.4	NM_014494	16	p12.1	25	0	34.84	75.42	0.307206	0.628546	0.461946	-0.154741	0.1666
chr16	24791818	24793472	ENST00000395799	intron	6	+	1654	ENSG00000090905	TNRC6A	11969	protein_coding	8491	1	NM_014494.4	NM_014494	16	p12.1	25	0	10.82	67.84	0.0670984	0.293604	0.159493	-0.0923945	0.134111
chr16	24793650	24794543	ENST00000395799	intron	7	+	893	ENSG00000090905	TNRC6A	11969	protein_coding	8491	1	NM_014494.4	NM_014494	16	p12.1	25	0	16.04	83.31	0.100843	0.318088	0.192534	-0.0916906	0.125554
chr16	24794720	24795906	ENST00000395799	intron	8	+	1186	ENSG00000090905	TNRC6A	11969	protein_coding	8491	1	NM_014494.4	NM_014494	16	p12.1	25	0	44.44	101.8	0.258233	0.635908	0.436542	-0.17831	0.199365
chr16	24795940	24797489	ENST00000395799	intron	9	+	1549	ENSG00000090905	TNRC6A	11969	protein_coding	8491	1	NM_014494.4	NM_014494	16	p12.1	25	0	38.76	97.13	0.258944	0.555836	0.399053	-0.140109	0.156783
chr16	24797571	24797914	ENST00000395799	intron	10	+	343	ENSG00000090905	TNRC6A	11969	protein_coding	8491	1	NM_014494.4	NM_014494	16	p12.1	25	0	63.09	78.45	0.635778	0.920621	0.804207	-0.168428	0.116414
chr16	24797967	24804176	ENST00000395799	intron	11	+	6209	ENSG00000090905	TNRC6A	11969	protein_coding	8491	1	NM_014494.4	NM_014494	16	p12.1	25	0	47.24	81.91	0.395103	0.742817	0.576731	-0.181628	0.166087
chr16	24804320	24804704	ENST00000395799	intron	12	+	384	ENSG00000090905	TNRC6A	11969	protein_coding	8491	1	NM_014494.4	NM_014494	16	p12.1	25	0	NA	NA	NA	NA	NA	NA	NA
chr16	24804852	24805013	ENST00000395799	intron	13	+	161	ENSG00000090905	TNRC6A	11969	protein_coding	8491	1	NM_014494.4	NM_014494	16	p12.1	25	0	NA	NA	NA	NA	NA	NA	NA
chr16	24805152	24805604	ENST00000395799	intron	14	+	452	ENSG00000090905	TNRC6A	11969	protein_coding	8491	1	NM_014494.4	NM_014494	16	p12.1	25	0	35.2	57	0.415815	0.810475	0.617544	-0.201729	0.192931
chr16	24805734	24806205	ENST00000395799	intron	15	+	471	ENSG00000090905	TNRC6A	11969	protein_coding	8491	1	NM_014494.4	NM_014494	16	p12.1	25	0	40.91	59.47	0.455518	0.880114	0.68791	-0.232392	0.192204
chr16	24806284	24806573	ENST00000395799	intron	16	+	289	ENSG00000090905	TNRC6A	11969	protein_coding	8491	1	NM_014494.4	NM_014494	16	p12.1	25	0	59.84	69.38	0.700672	0.96281	0.862496	-0.161824	0.100313
chr16	24806785	24809349	ENST00000395799	intron	17	+	2564	ENSG00000090905	TNRC6A	11969	protein_coding	8491	1	NM_014494.4	NM_014494	16	p12.1	25	0	61.4	70.84	0.697491	0.967057	0.866742	-0.169251	0.100315
chr16	24809482	24815146	ENST00000395799	intron	18	+	5664	ENSG00000090905	TNRC6A	11969	protein_coding	8491	1	NM_014494.4	NM_014494	16	p12.1	25	0	58.62	79.62	0.61477	0.837295	0.736247	-0.121477	0.101047
chr16	24815306	24816815	ENST00000395799	intron	19	+	1509	ENSG00000090905	TNRC6A	11969	protein_coding	8491	1	NM_014494.4	NM_014494	16	p12.1	25	0	41.87	69.11	0.438341	0.761886	0.605846	-0.167504	0.15604
chr16	24816957	24818592	ENST00000395799	intron	20	+	1635	ENSG00000090905	TNRC6A	11969	protein_coding	8491	1	NM_014494.4	NM_014494	16	p12.1	25	0	91.69	126.53	0.6096	0.825474	0.72465	-0.115051	0.100824
chr16	24818701	24820138	ENST00000395799	intron	21	+	1437	ENSG00000090905	TNRC6A	11969	protein_coding	8491	1	NM_014494.4	NM_014494	16	p12.1	25	0	55.25	80.98	0.497054	0.832995	0.682267	-0.185213	0.150728
chr16	24820361	24822076	ENST00000395799	intron	22	+	1715	ENSG00000090905	TNRC6A	11969	protein_coding	8491	1	NM_014494.4	NM_014494	16	p12.1	25	0	49.73	76.16	0.526308	0.764391	0.652967	-0.126659	0.111424
chr16	24822148	24822873	ENST00000395799	intron	23	+	725	ENSG00000090905	TNRC6A	11969	protein_coding	8491	1	NM_014494.4	NM_014494	16	p12.1	25	0	52	66.93	0.624334	0.889262	0.776931	-0.152597	0.112331
chr16	24823014	24823431	ENST00000395799	intron	24	+	417	ENSG00000090905	TNRC6A	11969	protein_coding	8491	1	NM_014494.4	NM_014494	16	p12.1	25	1	58.11	73.44	0.628394	0.903809	0.791258	-0.162864	0.112551
chr16	27461563	27462293	ENST00000356183	intron	36	-	730	ENSG00000077235	GTF3C1	4664	protein_coding	7090	1	NM_001520.4	NM_001520	16	p12.1	37	1	29.8	34.95	0.632198	0.966968	0.852647	-0.220449	0.114322
chr16	27462487	27463540	ENST00000356183	intron	35	-	1053	ENSG00000077235	GTF3C1	4664	protein_coding	7090	1	NM_001520.4	NM_001520	16	p12.1	37	0	29	36.31	0.578175	0.95354	0.798678	-0.220503	0.154862
chr16	27463593	27464319	ENST00000356183	intron	34	-	726	ENSG00000077235	GTF3C1	4664	protein_coding	7090	1	NM_001520.4	NM_001520	16	p12.1	37	0	15.44	56.67	0.112654	0.501914	0.272455	-0.159801	0.22946
chr16	27464837	27465259	ENST00000356183	intron	33	-	422	ENSG00000077235	GTF3C1	4664	protein_coding	7090	1	NM_001520.4	NM_001520	16	p12.1	37	0	25.84	39.44	0.379301	0.882422	0.655172	-0.275872	0.22725
chr16	27465541	27469290	ENST00000356183	intron	32	-	3749	ENSG00000077235	GTF3C1	4664	protein_coding	7090	1	NM_001520.4	NM_001520	16	p12.1	37	0	33.33	45.04	0.529106	0.898656	0.740009	-0.210903	0.158647
chr16	27469551	27470107	ENST00000356183	intron	31	-	556	ENSG00000077235	GTF3C1	4664	protein_coding	7090	1	NM_001520.4	NM_001520	16	p12.1	37	0	66.18	80.24	0.6461	0.938228	0.824776	-0.178676	0.113452
chr16	27470396	27471747	ENST00000356183	intron	30	-	1351	ENSG00000077235	GTF3C1	4664	protein_coding	7090	1	NM_001520.4	NM_001520	16	p12.1	37	0	41.49	53.69	0.596342	0.905252	0.77277	-0.176428	0.132482
chr16	27471921	27476450	ENST00000356183	intron	29	-	4529	ENSG00000077235	GTF3C1	4664	protein_coding	7090	1	NM_001520.4	NM_001520	16	p12.1	37	0	38.67	44.98	0.698077	0.959016	0.859715	-0.161638	0.0993005
chr16	27476545	27478468	ENST00000356183	intron	28	-	1923	ENSG00000077235	GTF3C1	4664	protein_coding	7090	1	NM_001520.4	NM_001520	16	p12.1	37	0	42.07	56.71	0.579469	0.871561	0.741844	-0.162375	0.129716
chr16	27478532	27481078	ENST00000356183	intron	27	-	2546	ENSG00000077235	GTF3C1	4664	protein_coding	7090	1	NM_001520.4	NM_001520	16	p12.1	37	0	41.64	63.76	0.419884	0.851669	0.653074	-0.23319	0.198595
chr16	27481192	27483043	ENST00000356183	intron	26	-	1851	ENSG00000077235	GTF3C1	4664	protein_coding	7090	1	NM_001520.4	NM_001520	16	p12.1	37	0	44.33	57.96	0.524254	0.937037	0.764838	-0.240583	0.1722
chr16	27483126	27484210	ENST00000356183	intron	25	-	1084	ENSG00000077235	GTF3C1	4664	protein_coding	7090	1	NM_001520.4	NM_001520	16	p12.1	37	0	34.49	52.56	0.441843	0.844078	0.656202	-0.214359	0.187876
chr16	27484354	27485996	ENST00000356183	intron	24	-	1642	ENSG00000077235	GTF3C1	4664	protein_coding	7090	1	NM_001520.4	NM_001520	16	p12.1	37	0	35.82	54.96	0.436129	0.839025	0.651747	-0.215617	0.187278
chr16	27486155	27488226	ENST00000356183	intron	23	-	2071	ENSG00000077235	GTF3C1	4664	protein_coding	7090	1	NM_001520.4	NM_001520	16	p12.1	37	0	23.05	37.96	0.329259	0.842618	0.607218	-0.277959	0.2354
chr16	27488416	27488553	ENST00000356183	intron	22	-	137	ENSG00000077235	GTF3C1	4664	protein_coding	7090	1	NM_001520.4	NM_001520	16	p12.1	37	0	67.04	76.84	0.714076	0.968976	0.872462	-0.158386	0.0965133
chr16	27488636	27489042	ENST00000356183	intron	21	-	406	ENSG00000077235	GTF3C1	4664	protein_coding	7090	1	NM_001520.4	NM_001520	16	p12.1	37	0	59.47	72.2	0.672698	0.926593	0.823684	-0.150986	0.102908
chr16	27489179	27489601	ENST00000356183	intron	20	-	422	ENSG00000077235	GTF3C1	4664	protein_coding	7090	1	NM_001520.4	NM_001520	16	p12.1	37	0	31.73	46.8	0.460462	0.859025	0.677991	-0.21753	0.181033
chr16	27489744	27492337	ENST00000356183	intron	19	-	2593	ENSG00000077235	GTF3C1	4664	protein_coding	7090	1	NM_001520.4	NM_001520	16	p12.1	37	0	45.71	65.25	0.50147	0.861761	0.700536	-0.199066	0.161225
chr16	27492516	27492616	ENST00000356183	intron	18	-	100	ENSG00000077235	GTF3C1	4664	protein_coding	7090	1	NM_001520.4	NM_001520	16	p12.1	37	0	58.53	64.22	0.755031	0.9869	0.911398	-0.156367	0.0755017
chr16	27492714	27493198	ENST00000356183	intron	17	-	484	ENSG00000077235	GTF3C1	4664	protein_coding	7090	1	NM_001520.4	NM_001520	16	p12.1	37	0	34.31	42.36	0.588696	0.950636	0.809962	-0.221267	0.140674
chr16	27493297	27494762	ENST00000356183	intron	16	-	1465	ENSG00000077235	GTF3C1	4664	protein_coding	7090	1	NM_001520.4	NM_001520	16	p12.1	37	0	36.38	56.11	0.449514	0.826701	0.648369	-0.198855	0.178332
chr16	27494909	27495210	ENST00000356183	intron	15	-	301	ENSG00000077235	GTF3C1	4664	protein_coding	7090	1	NM_001520.4	NM_001520	16	p12.1	37	0	39.13	45.04	0.679038	0.967998	0.868783	-0.189745	0.0992145
chr16	27495493	27497636	ENST00000356183	intron	14	-	2143	ENSG00000077235	GTF3C1	4664	protein_coding	7090	1	NM_001520.4	NM_001520	16	p12.1	37	0	36.85	46.24	0.613433	0.923902	0.796929	-0.183496	0.126972
chr16	27497822	27498629	ENST00000356183	intron	13	-	807	ENSG00000077235	GTF3C1	4664	protein_coding	7090	1	NM_001520.4	NM_001520	16	p12.1	37	0	53.49	64.76	0.696443	0.92222	0.825973	-0.12953	0.0962471
chr16	27498734	27501190	ENST00000356183	intron	12	-	2456	ENSG00000077235	GTF3C1	4664	protein_coding	7090	1	NM_001520.4	NM_001520	16	p12.1	37	0	60.67	70.09	0.727889	0.95403	0.865601	-0.137712	0.0884289
chr16	27501345	27502858	ENST00000356183	intron	11	-	1513	ENSG00000077235	GTF3C1	4664	protein_coding	7090	1	NM_001520.4	NM_001520	16	p12.1	37	0	41.51	51.09	0.58747	0.952503	0.812488	-0.225018	0.140016
chr16	27502996	27505898	ENST00000356183	intron	10	-	2902	ENSG00000077235	GTF3C1	4664	protein_coding	7090	1	NM_001520.4	NM_001520	16	p12.1	37	0	59.95	71.85	0.691159	0.930909	0.834377	-0.143218	0.096532
chr16	27506117	27506846	ENST00000356183	intron	9	-	729	ENSG00000077235	GTF3C1	4664	protein_coding	7090	1	NM_001520.4	NM_001520	16	p12.1	37	0	61.47	81.62	0.592622	0.878025	0.753124	-0.160503	0.124901
chr16	27507157	27508539	ENST00000356183	intron	8	-	1382	ENSG00000077235	GTF3C1	4664	protein_coding	7090	1	NM_001520.4	NM_001520	16	p12.1	37	0	41.56	48.13	0.692044	0.961435	0.863495	-0.171451	0.0979402
chr16	27508656	27511748	ENST00000356183	intron	7	-	3092	ENSG00000077235	GTF3C1	4664	protein_coding	7090	1	NM_001520.4	NM_001520	16	p12.1	37	0	56.05	74.84	0.539868	0.91272	0.748931	-0.209063	0.163789
chr16	27511902	27528597	ENST00000356183	intron	6	-	16695	ENSG00000077235	GTF3C1	4664	protein_coding	7090	1	NM_001520.4	NM_001520	16	p12.1	37	0	69.56	92.62	0.619861	0.862646	0.751026	-0.131165	0.11162
chr16	27528722	27533290	ENST00000356183	intron	5	-	4568	ENSG00000077235	GTF3C1	4664	protein_coding	7090	1	NM_001520.4	NM_001520	16	p12.1	37	0	55.04	64.58	0.694125	0.960642	0.852276	-0.158151	0.108366
chr16	27533388	27537783	ENST00000356183	intron	4	-	4395	ENSG00000077235	GTF3C1	4664	protein_coding	7090	1	NM_001520.4	NM_001520	16	p12.1	37	0	72.27	85.47	0.723753	0.930595	0.84556	-0.121807	0.0850348
chr16	27537928	27538179	ENST00000356183	intron	3	-	251	ENSG00000077235	GTF3C1	4664	protein_coding	7090	1	NM_001520.4	NM_001520	16	p12.1	37	0	65.44	70.13	0.804818	0.993294	0.933124	-0.128307	0.0601695
chr16	27538357	27545313	ENST00000356183	intron	2	-	6956	ENSG00000077235	GTF3C1	4664	protein_coding	7090	1	NM_001520.4	NM_001520	16	p12.1	37	0	46.71	57	0.651151	0.935095	0.819474	-0.168323	0.115621
chr16	27545524	27549669	ENST00000356183	intron	1	-	4145	ENSG00000077235	GTF3C1	4664	protein_coding	7090	1	NM_001520.4	NM_001520	16	p12.1	37	0	50.51	57.64	0.714433	0.972289	0.876301	-0.161868	0.0959873
chr16	27550178	27573900	ENST00000261588	intron	1	+	23722	ENSG00000047578	KATNIP	29068	protein_coding	6599	1	NM_015202.5	NM_015202	16	p12.1	28	0	38.47	55.71	0.452587	0.90491	0.69054	-0.237954	0.21437
chr16	27573957	27618424	ENST00000261588	intron	2	+	44467	ENSG00000047578	KATNIP	29068	protein_coding	6599	1	NM_015202.5	NM_015202	16	p12.1	28	0	51.73	71.47	0.562537	0.867306	0.7238	-0.161263	0.143506
chr16	27618502	27628660	ENST00000261588	intron	3	+	10158	ENSG00000047578	KATNIP	29068	protein_coding	6599	1	NM_015202.5	NM_015202	16	p12.1	28	0	44.84	53.64	0.645009	0.96093	0.835943	-0.190934	0.124987
chr16	27628831	27631064	ENST00000261588	intron	4	+	2233	ENSG00000047578	KATNIP	29068	protein_coding	6599	1	NM_015202.5	NM_015202	16	p12.1	28	0	62.65	68.45	0.797472	0.97893	0.915267	-0.117794	0.0636636
chr16	27631163	27648603	ENST00000261588	intron	5	+	17440	ENSG00000047578	KATNIP	29068	protein_coding	6599	1	NM_015202.5	NM_015202	16	p12.1	28	0	40.84	76.04	0.349263	0.719046	0.537086	-0.187823	0.18196
chr16	27648736	27677728	ENST00000261588	intron	6	+	28992	ENSG00000047578	KATNIP	29068	protein_coding	6599	1	NM_015202.5	NM_015202	16	p12.1	28	0	17.2	99.51	0.0997989	0.263432	0.172847	-0.073048	0.0905851
chr16	27677997	27681398	ENST00000261588	intron	7	+	3401	ENSG00000047578	KATNIP	29068	protein_coding	6599	1	NM_015202.5	NM_015202	16	p12.1	28	0	32.04	34.82	0.739581	0.990373	0.920161	-0.18058	0.0702123
chr16	27681531	27698327	ENST00000261588	intron	8	+	16796	ENSG00000047578	KATNIP	29068	protein_coding	6599	1	NM_015202.5	NM_015202	16	p12.1	28	0	29.55	37.51	0.530788	0.940153	0.78779	-0.257002	0.152363
chr16	27698501	27699533	ENST00000261588	intron	9	+	1032	ENSG00000047578	KATNIP	29068	protein_coding	6599	1	NM_015202.5	NM_015202	16	p12.1	28	0	28.64	61.62	0.277694	0.660229	0.464784	-0.18709	0.195445
chr16	27699600	27701588	ENST00000261588	intron	10	+	1988	ENSG00000047578	KATNIP	29068	protein_coding	6599	1	NM_015202.5	NM_015202	16	p12.1	28	0	21.95	52.51	0.230355	0.630907	0.418016	-0.187661	0.212891
chr16	27701696	27703895	ENST00000261588	intron	11	+	2199	ENSG00000047578	KATNIP	29068	protein_coding	6599	1	NM_015202.5	NM_015202	16	p12.1	28	0	62.07	81.09	0.571816	0.915393	0.765446	-0.19363	0.149947
chr16	27703999	27708704	ENST00000261588	intron	12	+	4705	ENSG00000047578	KATNIP	29068	protein_coding	6599	1	NM_015202.5	NM_015202	16	p12.1	28	0	39.51	58.51	0.483909	0.84324	0.675269	-0.19136	0.167971
chr16	27708921	27721557	ENST00000261588	intron	13	+	12636	ENSG00000047578	KATNIP	29068	protein_coding	6599	1	NM_015202.5	NM_015202	16	p12.1	28	0	34.42	53.82	0.421574	0.835174	0.639539	-0.217965	0.195634
chr16	27721696	27740040	ENST00000261588	intron	14	+	18344	ENSG00000047578	KATNIP	29068	protein_coding	6599	1	NM_015202.5	NM_015202	16	p12.1	28	0	37.07	47.6	0.574534	0.927712	0.778782	-0.204247	0.148931
chr16	27740921	27749583	ENST00000261588	intron	15	+	8662	ENSG00000047578	KATNIP	29068	protein_coding	6599	1	NM_015202.5	NM_015202	16	p12.1	28	0	44.67	53.31	0.643815	0.957367	0.837929	-0.194114	0.119438
chr16	27750307	27751718	ENST00000261588	intron	16	+	1411	ENSG00000047578	KATNIP	29068	protein_coding	6599	1	NM_015202.5	NM_015202	16	p12.1	28	0	38.93	45.67	0.711629	0.947448	0.85242	-0.140791	0.0950282
chr16	27751925	27754172	ENST00000261588	intron	17	+	2247	ENSG00000047578	KATNIP	29068	protein_coding	6599	1	NM_015202.5	NM_015202	16	p12.1	28	0	27.35	34.98	0.547799	0.940478	0.781875	-0.234077	0.158603
chr16	27754252	27761412	ENST00000261588	intron	18	+	7160	ENSG00000047578	KATNIP	29068	protein_coding	6599	1	NM_015202.5	NM_015202	16	p12.1	28	0	26.16	39.78	0.42775	0.851526	0.657617	-0.229867	0.193909
chr16	27761591	27766308	ENST00000261588	intron	19	+	4717	ENSG00000047578	KATNIP	29068	protein_coding	6599	1	NM_015202.5	NM_015202	16	p12.1	28	0	15.47	22.71	0.40311	0.899117	0.681198	-0.278088	0.21792
chr16	27766475	27769860	ENST00000261588	intron	20	+	3385	ENSG00000047578	KATNIP	29068	protein_coding	6599	1	NM_015202.5	NM_015202	16	p12.1	28	0	17.8	23.65	0.455196	0.947839	0.752643	-0.297447	0.195196
chr16	27770019	27771587	ENST00000261588	intron	21	+	1568	ENSG00000047578	KATNIP	29068	protein_coding	6599	1	NM_015202.5	NM_015202	16	p12.1	28	0	21.02	25.11	0.575214	0.97187	0.837117	-0.261903	0.134754
chr16	27771653	27773098	ENST00000261588	intron	22	+	1445	ENSG00000047578	KATNIP	29068	protein_coding	6599	1	NM_015202.5	NM_015202	16	p12.1	28	0	16.33	21.62	0.471909	0.927677	0.755319	-0.28341	0.172358
chr16	27773210	27774944	ENST00000261588	intron	23	+	1734	ENSG00000047578	KATNIP	29068	protein_coding	6599	1	NM_015202.5	NM_015202	16	p12.1	28	0	12.6	60.8	0.102069	0.361766	0.207237	-0.105168	0.154529
chr16	27775085	27776927	ENST00000261588	intron	24	+	1842	ENSG00000047578	KATNIP	29068	protein_coding	6599	1	NM_015202.5	NM_015202	16	p12.1	28	0	8.53	47.89	0.0454777	0.401158	0.178117	-0.132639	0.223041
chr16	27777030	27777609	ENST00000261588	intron	25	+	579	ENSG00000047578	KATNIP	29068	protein_coding	6599	1	NM_015202.5	NM_015202	16	p12.1	28	0	22.33	35.76	0.381125	0.825348	0.624441	-0.243315	0.200907
chr16	27777771	27777880	ENST00000261588	intron	26	+	109	ENSG00000047578	KATNIP	29068	protein_coding	6599	1	NM_015202.5	NM_015202	16	p12.1	28	0	42.76	50.24	0.66092	0.96946	0.851115	-0.190195	0.118346
chr16	27777970	27778573	ENST00000261588	intron	27	+	603	ENSG00000047578	KATNIP	29068	protein_coding	6599	1	NM_015202.5	NM_015202	16	p12.1	28	1	35.13	39.56	0.680253	0.981862	0.888018	-0.207766	0.0938442
chr16	28098640	28101457	ENST00000304658	intron	23	-	2817	ENSG00000169180	XPO6	19733	protein_coding	4537	1	NM_015171.4	NM_015171	16	p12.1	24	1	673.47	1063.36	0.526756	0.723283	0.633341	-0.106585	0.0899418
chr16	28101689	28101846	ENST00000304658	intron	22	-	157	ENSG00000169180	XPO6	19733	protein_coding	4537	1	NM_015171.4	NM_015171	16	p12.1	24	0	564.96	653.07	0.809753	0.911803	0.865083	-0.0553304	0.0467196
chr16	28101946	28104545	ENST00000304658	intron	21	-	2599	ENSG00000169180	XPO6	19733	protein_coding	4537	1	NM_015171.4	NM_015171	16	p12.1	24	0	763.96	888.64	0.802406	0.904755	0.859696	-0.0572894	0.045059
chr16	28104708	28106042	ENST00000304658	intron	20	-	1334	ENSG00000169180	XPO6	19733	protein_coding	4537	1	NM_015171.4	NM_015171	16	p12.1	24	0	480.4	560.11	0.792281	0.908649	0.857689	-0.0654073	0.0509607
chr16	28106215	28106382	ENST00000304658	intron	19	-	167	ENSG00000169180	XPO6	19733	protein_coding	4537	1	NM_015171.4	NM_015171	16	p12.1	24	0	740.4	814.49	0.857981	0.949188	0.909035	-0.0510542	0.0401528
chr16	28106498	28107521	ENST00000304658	intron	18	-	1023	ENSG00000169180	XPO6	19733	protein_coding	4537	1	NM_015171.4	NM_015171	16	p12.1	24	0	684.67	818.55	0.771398	0.88388	0.836442	-0.0650441	0.047438
chr16	28107678	28111816	ENST00000304658	intron	17	-	4138	ENSG00000169180	XPO6	19733	protein_coding	4537	1	NM_015171.4	NM_015171	16	p12.1	24	0	758.24	883.91	0.791515	0.908488	0.857825	-0.0663103	0.0506631
chr16	28112007	28112903	ENST00000304658	intron	16	-	896	ENSG00000169180	XPO6	19733	protein_coding	4537	1	NM_015171.4	NM_015171	16	p12.1	24	0	608.07	753.91	0.727091	0.869457	0.806555	-0.079464	0.0629021
chr16	28113051	28117317	ENST00000304658	intron	15	-	4266	ENSG00000169180	XPO6	19733	protein_coding	4537	1	NM_015171.4	NM_015171	16	p12.1	24	0	458.02	716.8	0.547339	0.719568	0.638979	-0.0916399	0.080589
chr16	28117463	28121669	ENST00000304658	intron	14	-	4206	ENSG00000169180	XPO6	19733	protein_coding	4537	1	NM_015171.4	NM_015171	16	p12.1	24	0	560.44	746	0.658309	0.824843	0.75126	-0.0929509	0.0735828
chr16	28121763	28125688	ENST00000304658	intron	13	-	3925	ENSG00000169180	XPO6	19733	protein_coding	4537	1	NM_015171.4	NM_015171	16	p12.1	24	0	449.84	609.85	0.63241	0.819376	0.737624	-0.105214	0.0817519
chr16	28125849	28132333	ENST00000304658	intron	12	-	6484	ENSG00000169180	XPO6	19733	protein_coding	4537	1	NM_015171.4	NM_015171	16	p12.1	24	0	529.07	742.84	0.630662	0.779631	0.712226	-0.0815644	0.0674053
chr16	28132404	28133840	ENST00000304658	intron	11	-	1436	ENSG00000169180	XPO6	19733	protein_coding	4537	1	NM_015171.4	NM_015171	16	p12.1	24	0	653.55	831.69	0.70625	0.848173	0.78581	-0.0795592	0.0623636
chr16	28133934	28135215	ENST00000304658	intron	10	-	1281	ENSG00000169180	XPO6	19733	protein_coding	4537	1	NM_015171.4	NM_015171	16	p12.1	24	0	699.29	885.33	0.725941	0.841174	0.789864	-0.0639224	0.0513107
chr16	28135325	28146093	ENST00000304658	intron	9	-	10768	ENSG00000169180	XPO6	19733	protein_coding	4537	1	NM_015171.4	NM_015171	16	p12.1	24	0	452.78	616.62	0.659561	0.805266	0.734293	-0.0747321	0.0709728
chr16	28146204	28152658	ENST00000304658	intron	8	-	6454	ENSG00000169180	XPO6	19733	protein_coding	4537	1	NM_015171.4	NM_015171	16	p12.1	24	0	530.84	655.64	0.736131	0.870425	0.809652	-0.073521	0.0607736
chr16	28152786	28156073	ENST00000304658	intron	7	-	3287	ENSG00000169180	XPO6	19733	protein_coding	4537	1	NM_015171.4	NM_015171	16	p12.1	24	0	306.89	798.05	0.285699	0.487284	0.38455	-0.0988513	0.102734
chr16	28156528	28166507	ENST00000304658	intron	6	-	9979	ENSG00000169180	XPO6	19733	protein_coding	4537	1	NM_015171.4	NM_015171	16	p12.1	24	0	607.87	707.2	0.795273	0.917778	0.859545	-0.0642719	0.0582335
chr16	28166586	28169749	ENST00000304658	intron	5	-	3163	ENSG00000169180	XPO6	19733	protein_coding	4537	1	NM_015171.4	NM_015171	16	p12.1	24	0	324.22	524.95	0.458477	0.762926	0.617621	-0.159144	0.145305
chr16	28169910	28175897	ENST00000304658	intron	4	-	5987	ENSG00000169180	XPO6	19733	protein_coding	4537	1	NM_015171.4	NM_015171	16	p12.1	24	0	856.36	1051.2	0.74563	0.877111	0.81465	-0.0690201	0.0624609
chr16	28176096	28177219	ENST00000304658	intron	3	-	1123	ENSG00000169180	XPO6	19733	protein_coding	4537	1	NM_015171.4	NM_015171	16	p12.1	24	0	1173.53	1324.42	0.857852	0.913447	0.886071	-0.0282189	0.0273762
chr16	28177333	28180940	ENST00000304658	intron	2	-	3607	ENSG00000169180	XPO6	19733	protein_coding	4537	1	NM_015171.4	NM_015171	16	p12.1	24	0	976.98	1195.95	0.772548	0.859676	0.816907	-0.0443589	0.0427688
chr16	28181032	28211365	ENST00000304658	intron	1	-	30333	ENSG00000169180	XPO6	19733	protein_coding	4537	1	NM_015171.4	NM_015171	16	p12.1	24	0	822.56	1131.4	0.662568	0.785616	0.727028	-0.0644603	0.058588
chr16	28554098	28581054	ENST00000317058	intron	1	+	26956	ENSG00000176476	SGF29	25156	protein_coding	1159	1	NM_138414.3	NM_138414	16	p11.2	10	0	79.82	102.04	0.63421	0.894343	0.782242	-0.148032	0.1121
chr16	28581145	28584912	ENST00000317058	intron	2	+	3767	ENSG00000176476	SGF29	25156	protein_coding	1159	1	NM_138414.3	NM_138414	16	p11.2	10	0	43.95	56.8	0.57037	0.919938	0.773768	-0.203397	0.14617
chr16	28584989	28585647	ENST00000317058	intron	3	+	658	ENSG00000176476	SGF29	25156	protein_coding	1159	1	NM_138414.3	NM_138414	16	p11.2	10	0	41.24	62.51	0.47334	0.826964	0.659734	-0.186394	0.16723
chr16	28585721	28589099	ENST00000317058	intron	4	+	3378	ENSG00000176476	SGF29	25156	protein_coding	1159	1	NM_138414.3	NM_138414	16	p11.2	10	0	52.16	66.24	0.585576	0.928328	0.78744	-0.201863	0.140888
chr16	28589165	28590095	ENST00000317058	intron	5	+	930	ENSG00000176476	SGF29	25156	protein_coding	1159	1	NM_138414.3	NM_138414	16	p11.2	10	0	57.05	70.4	0.639332	0.930666	0.810369	-0.171037	0.120296
chr16	28590226	28590295	ENST00000317058	intron	6	+	69	ENSG00000176476	SGF29	25156	protein_coding	1159	1	NM_138414.3	NM_138414	16	p11.2	10	0	39.53	63.04	0.465909	0.776878	0.627062	-0.161154	0.149816
chr16	28590443	28590630	ENST00000317058	intron	7	+	187	ENSG00000176476	SGF29	25156	protein_coding	1159	1	NM_138414.3	NM_138414	16	p11.2	10	0	60.49	79.69	0.597535	0.888292	0.759066	-0.161532	0.129225
chr16	28590667	28590772	ENST00000317058	intron	8	+	105	ENSG00000176476	SGF29	25156	protein_coding	1159	1	NM_138414.3	NM_138414	16	p11.2	10	0	55.95	71.65	0.618192	0.902	0.780879	-0.162687	0.121121
chr16	28590936	28591589	ENST00000317058	intron	9	+	653	ENSG00000176476	SGF29	25156	protein_coding	1159	1	NM_138414.3	NM_138414	16	p11.2	10	1	89.71	113.91	0.617739	0.915319	0.787552	-0.169812	0.127768
chr16	28823559	28825365	ENST00000336783	intron	1	+	1806	ENSG00000168488	ATXN2L	31326	protein_coding	4456	1	NM_007245.4	NM_001387171	16	p11.2	22	0	132.89	174.98	0.64282	0.858597	0.759458	-0.116638	0.0991391
chr16	28825403	28825623	ENST00000336783	intron	2	+	220	ENSG00000168488	ATXN2L	31326	protein_coding	4456	1	NM_007245.4	NM_001387171	16	p11.2	22	0	142.91	169.09	0.737585	0.927066	0.845171	-0.107586	0.0818948
chr16	28825681	28825769	ENST00000336783	intron	3	+	88	ENSG00000168488	ATXN2L	31326	protein_coding	4456	1	NM_007245.4	NM_001387171	16	p11.2	22	0	164.56	187.51	0.789901	0.94236	0.877607	-0.0877058	0.0647536
chr16	28825842	28826239	ENST00000336783	intron	4	+	397	ENSG00000168488	ATXN2L	31326	protein_coding	4456	1	NM_007245.4	NM_001387171	16	p11.2	22	0	137.07	165.87	0.682066	0.932762	0.82637	-0.144304	0.106392
chr16	28826391	28826861	ENST00000336783	intron	5	+	470	ENSG00000168488	ATXN2L	31326	protein_coding	4456	1	NM_007245.4	NM_001387171	16	p11.2	22	0	235.98	282.71	0.664754	0.956812	0.834707	-0.169953	0.122105
chr16	28826987	28829400	ENST00000336783	intron	6	+	2413	ENSG00000168488	ATXN2L	31326	protein_coding	4456	1	NM_007245.4	NM_001387171	16	p11.2	22	0	202.95	272.18	0.532684	0.919782	0.745646	-0.212962	0.174136
chr16	28829493	28829857	ENST00000336783	intron	7	+	364	ENSG00000168488	ATXN2L	31326	protein_coding	4456	1	NM_007245.4	NM_001387171	16	p11.2	22	0	180.93	219.62	0.72765	0.904579	0.823832	-0.0961824	0.0807472
chr16	28830059	28830614	ENST00000336783	intron	8	+	555	ENSG00000168488	ATXN2L	31326	protein_coding	4456	1	NM_007245.4	NM_001387171	16	p11.2	22	0	80.75	94.76	0.6976	0.950543	0.852153	-0.154553	0.0983906
chr16	28830791	28830961	ENST00000336783	intron	9	+	170	ENSG00000168488	ATXN2L	31326	protein_coding	4456	1	NM_007245.4	NM_001387171	16	p11.2	22	0	155.36	180.24	0.76908	0.927331	0.861962	-0.0928816	0.0653687
chr16	28831073	28832204	ENST00000336783	intron	10	+	1131	ENSG00000168488	ATXN2L	31326	protein_coding	4456	1	NM_007245.4	NM_001387171	16	p11.2	22	0	222.29	327.07	0.574983	0.778532	0.67964	-0.104657	0.0988917
chr16	28832400	28832495	ENST00000336783	intron	11	+	95	ENSG00000168488	ATXN2L	31326	protein_coding	4456	1	NM_007245.4	NM_001387171	16	p11.2	22	0	95.58	120.27	0.658794	0.899593	0.794712	-0.135917	0.104881
chr16	28832568	28832816	ENST00000336783	intron	12	+	248	ENSG00000168488	ATXN2L	31326	protein_coding	4456	1	NM_007245.4	NM_001387171	16	p11.2	22	0	134.75	171.36	0.643746	0.904982	0.786356	-0.14261	0.118626
chr16	28832888	28833058	ENST00000336783	intron	13	+	170	ENSG00000168488	ATXN2L	31326	protein_coding	4456	1	NM_007245.4	NM_001387171	16	p11.2	22	0	170.35	196.35	0.715557	0.972158	0.867583	-0.152027	0.104574
chr16	28833355	28833438	ENST00000336783	intron	14	+	83	ENSG00000168488	ATXN2L	31326	protein_coding	4456	1	NM_007245.4	NM_001387171	16	p11.2	22	0	146.62	176.56	0.721743	0.915176	0.830426	-0.108683	0.0847496
chr16	28833509	28834064	ENST00000336783	intron	15	+	555	ENSG00000168488	ATXN2L	31326	protein_coding	4456	1	NM_007245.4	NM_001387171	16	p11.2	22	0	185.56	233.55	0.675314	0.893774	0.794519	-0.119205	0.0992543
chr16	28834212	28834342	ENST00000336783	intron	16	+	130	ENSG00000168488	ATXN2L	31326	protein_coding	4456	1	NM_007245.4	NM_001387171	16	p11.2	22	0	166.31	177.67	0.845352	0.986447	0.936061	-0.090709	0.0503857
chr16	28834416	28834505	ENST00000336783	intron	17	+	89	ENSG00000168488	ATXN2L	31326	protein_coding	4456	1	NM_007245.4	NM_001387171	16	p11.2	22	0	259.98	279.4	0.856536	0.979005	0.930494	-0.0739575	0.048511
chr16	28834694	28835057	ENST00000336783	intron	18	+	363	ENSG00000168488	ATXN2L	31326	protein_coding	4456	1	NM_007245.4	NM_001387171	16	p11.2	22	0	169.6	188.24	0.805478	0.962132	0.900977	-0.0954994	0.0611546
chr16	28835188	28835277	ENST00000336783	intron	19	+	89	ENSG00000168488	ATXN2L	31326	protein_coding	4456	1	NM_007245.4	NM_001387171	16	p11.2	22	0	70.35	88.44	0.590826	0.931451	0.795455	-0.204628	0.135997
chr16	28835400	28835548	ENST00000336783	intron	20	+	148	ENSG00000168488	ATXN2L	31326	protein_coding	4456	1	NM_007245.4	NM_001387171	16	p11.2	22	0	178.29	234.62	0.56311	0.924808	0.75991	-0.1968	0.164899
chr16	28835759	28835932	ENST00000336783	intron	21	+	173	ENSG00000168488	ATXN2L	31326	protein_coding	4456	1	NM_007245.4	NM_001387171	16	p11.2	22	1	197.25	226.13	0.768412	0.956642	0.872286	-0.103874	0.0843565
chr16	28951399	28952131	ENST00000320805	intron	1	+	732	ENSG00000176953	NFATC2IP	25906	protein_coding	4564	1	NM_032815.4	NM_032815	16	p11.2	8	0	70.67	74.42	0.836427	0.995037	0.94961	-0.113184	0.0454266
chr16	28952205	28954564	ENST00000320805	intron	2	+	2359	ENSG00000176953	NFATC2IP	25906	protein_coding	4564	1	NM_032815.4	NM_032815	16	p11.2	8	0	95.73	150.29	0.478241	0.787005	0.636969	-0.158728	0.150036
chr16	28954683	28955977	ENST00000320805	intron	3	+	1294	ENSG00000176953	NFATC2IP	25906	protein_coding	4564	1	NM_032815.4	NM_032815	16	p11.2	8	0	45.07	279.89	0.103521	0.236772	0.161028	-0.0575063	0.0757449
chr16	28956059	28956150	ENST00000320805	intron	4	+	91	ENSG00000176953	NFATC2IP	25906	protein_coding	4564	1	NM_032815.4	NM_032815	16	p11.2	8	0	53.15	95.02	0.41317	0.701196	0.559356	-0.146186	0.14184
chr16	28956338	28958716	ENST00000320805	intron	5	+	2378	ENSG00000176953	NFATC2IP	25906	protein_coding	4564	1	NM_032815.4	NM_032815	16	p11.2	8	0	45.33	135.18	0.217534	0.462939	0.335331	-0.117797	0.127608
chr16	28958862	28958990	ENST00000320805	intron	6	+	128	ENSG00000176953	NFATC2IP	25906	protein_coding	4564	1	NM_032815.4	NM_032815	16	p11.2	8	0	74.24	92.64	0.657943	0.90834	0.801382	-0.143438	0.106959
chr16	28959101	28963704	ENST00000320805	intron	7	+	4603	ENSG00000176953	NFATC2IP	25906	protein_coding	4564	1	NM_032815.4	NM_032815	16	p11.2	8	1	76.2	103.42	0.569463	0.862485	0.736801	-0.167338	0.125684
chr16	29487230	29487338	ENST00000617311	intron	5	-	108	ENSG00000169203	NPIPB12	37491	protein_coding	1216	1	NA	NA	16	p11.2	6	1	180.96	182.71	0.95487	0.999505	0.990422	-0.0355524	0.00908279
chr16	29487400	29491466	ENST00000617311	intron	4	-	4066	ENSG00000169203	NPIPB12	37491	protein_coding	1216	1	NA	NA	16	p11.2	6	0	126.65	164.56	0.59406	0.902635	0.769628	-0.175568	0.133007
chr16	29491612	29491774	ENST00000617311	intron	3	-	162	ENSG00000169203	NPIPB12	37491	protein_coding	1216	1	NA	NA	16	p11.2	6	0	NA	NA	NA	NA	NA	NA	NA
chr16	29491875	29495478	ENST00000617311	intron	2	-	3603	ENSG00000169203	NPIPB12	37491	protein_coding	1216	1	NA	NA	16	p11.2	6	0	509.55	514.29	0.962235	0.999911	0.990783	-0.0285485	0.00912742
chr16	29495608	29499323	ENST00000617311	intron	1	-	3715	ENSG00000169203	NPIPB12	37491	protein_coding	1216	1	NA	NA	16	p11.2	6	0	NA	NA	NA	NA	NA	NA	NA
chr16	30924460	30925730	ENST00000338343	intron	1	+	1270	ENSG00000099364	FBXL19	25300	protein_coding	4490	1	NM_001382779.1	NM_001382779	16	p11.2	11	0	24.13	40.47	0.391092	0.795077	0.596244	-0.205152	0.198833
chr16	30925932	30927307	ENST00000338343	intron	2	+	1375	ENSG00000099364	FBXL19	25300	protein_coding	4490	1	NM_001382779.1	NM_001382779	16	p11.2	11	0	26.31	33.36	0.563274	0.927779	0.788669	-0.225395	0.13911
chr16	30927452	30927572	ENST00000338343	intron	3	+	120	ENSG00000099364	FBXL19	25300	protein_coding	4490	1	NM_001382779.1	NM_001382779	16	p11.2	11	0	29.04	33.53	0.64621	0.979459	0.86609	-0.219881	0.113369
chr16	30927660	30927744	ENST00000338343	intron	4	+	84	ENSG00000099364	FBXL19	25300	protein_coding	4490	1	NM_001382779.1	NM_001382779	16	p11.2	11	0	36.07	40.04	0.686922	0.991026	0.900849	-0.213928	0.0901764
chr16	30927964	30928466	ENST00000338343	intron	5	+	502	ENSG00000099364	FBXL19	25300	protein_coding	4490	1	NM_001382779.1	NM_001382779	16	p11.2	11	0	23.69	27.82	0.594983	0.974935	0.851546	-0.256563	0.12339
chr16	30928629	30930072	ENST00000338343	intron	6	+	1443	ENSG00000099364	FBXL19	25300	protein_coding	4490	1	NM_001382779.1	NM_001382779	16	p11.2	11	0	NA	NA	NA	NA	NA	NA	NA
chr16	30930585	30942115	ENST00000338343	intron	7	+	11530	ENSG00000099364	FBXL19	25300	protein_coding	4490	1	NM_001382779.1	NM_001382779	16	p11.2	11	0	12.87	19.47	0.403734	0.87644	0.661017	-0.257283	0.215423
chr16	30942280	30942374	ENST00000338343	intron	8	+	94	ENSG00000099364	FBXL19	25300	protein_coding	4490	1	NM_001382779.1	NM_001382779	16	p11.2	11	0	19.62	20.67	0.82204	0.990752	0.949202	-0.127161	0.04155
chr16	30942537	30946729	ENST00000338343	intron	9	+	4192	ENSG00000099364	FBXL19	25300	protein_coding	4490	1	NM_001382779.1	NM_001382779	16	p11.2	11	0	20.65	30.27	0.450124	0.87467	0.682194	-0.23207	0.192477
chr16	30946949	30947051	ENST00000338343	intron	10	+	102	ENSG00000099364	FBXL19	25300	protein_coding	4490	1	NM_001382779.1	NM_001382779	16	p11.2	11	1	40.2	47.65	0.625503	0.974118	0.843652	-0.218149	0.130467
chr16	31062281	31063812	ENST00000300849	intron	2	-	1531	ENSG00000167394	ZNF668	25821	protein_coding	2685	1	NM_024706.5	NM_024706	16	p11.2	3	1	7.78	16.69	0.0841904	0.890696	0.466147	-0.381957	0.424549
chr16	31064482	31073658	ENST00000300849	intron	1	-	9176	ENSG00000167394	ZNF668	25821	protein_coding	2685	1	NM_024706.5	NM_024706	16	p11.2	3	0	14.24	22.51	0.284702	0.922132	0.632608	-0.347906	0.289525
chr16	31260093	31261691	ENST00000544665	intron	1	+	1598	ENSG00000169896	ITGAM	6149	protein_coding	4719	1	NM_000632.4	NM_000632	16	p11.2	30	0	137.56	163.35	0.70334	0.947487	0.842118	-0.138778	0.105369
chr16	31261798	31265394	ENST00000544665	intron	2	+	3596	ENSG00000169896	ITGAM	6149	protein_coding	4719	1	NM_000632.4	NM_000632	16	p11.2	30	0	127.38	155.27	0.693465	0.912365	0.820377	-0.126912	0.0919879
chr16	31265499	31265810	ENST00000544665	intron	3	+	311	ENSG00000169896	ITGAM	6149	protein_coding	4719	1	NM_000632.4	NM_000632	16	p11.2	30	0	159.95	193.93	0.692689	0.92246	0.824782	-0.132093	0.0976775
chr16	31265882	31266029	ENST00000544665	intron	4	+	147	ENSG00000169896	ITGAM	6149	protein_coding	4719	1	NM_000632.4	NM_000632	16	p11.2	30	0	162.89	174.73	0.832968	0.984069	0.932238	-0.0992702	0.0518308
chr16	31266148	31270953	ENST00000544665	intron	5	+	4805	ENSG00000169896	ITGAM	6149	protein_coding	4719	1	NM_000632.4	NM_000632	16	p11.2	30	0	184.36	210.53	0.782546	0.944188	0.875695	-0.0931488	0.068493
chr16	31271085	31271846	ENST00000544665	intron	6	+	761	ENSG00000169896	ITGAM	6149	protein_coding	4719	1	NM_000632.4	NM_000632	16	p11.2	30	0	203.67	273.07	0.60832	0.858401	0.745853	-0.137533	0.112548
chr16	31271993	31273364	ENST00000544665	intron	7	+	1371	ENSG00000169896	ITGAM	6149	protein_coding	4719	1	NM_000632.4	NM_000632	16	p11.2	30	0	210.67	229.33	0.830924	0.969621	0.918633	-0.0877084	0.050988
chr16	31273519	31275548	ENST00000544665	intron	8	+	2029	ENSG00000169896	ITGAM	6149	protein_coding	4719	1	NM_000632.4	NM_000632	16	p11.2	30	0	179.18	194.33	0.854891	0.965029	0.92204	-0.0671483	0.0429897
chr16	31275700	31276670	ENST00000544665	intron	9	+	970	ENSG00000169896	ITGAM	6149	protein_coding	4719	1	NM_000632.4	NM_000632	16	p11.2	30	0	168.76	184.09	0.820894	0.977271	0.916726	-0.0958311	0.0605455
chr16	31276745	31276919	ENST00000544665	intron	10	+	174	ENSG00000169896	ITGAM	6149	protein_coding	4719	1	NM_000632.4	NM_000632	16	p11.2	30	0	179.47	183.93	0.922314	0.997742	0.975752	-0.053438	0.0219901
chr16	31277050	31277966	ENST00000544665	intron	11	+	916	ENSG00000169896	ITGAM	6149	protein_coding	4719	1	NM_000632.4	NM_000632	16	p11.2	30	0	164.07	190.09	0.765922	0.934149	0.863117	-0.0971958	0.0710318
chr16	31278110	31297513	ENST00000544665	intron	12	+	19403	ENSG00000169896	ITGAM	6149	protein_coding	4719	1	NM_000632.4	NM_000632	16	p11.2	30	0	210.8	240.56	0.790919	0.940746	0.876289	-0.0853694	0.0644569
chr16	31297655	31297744	ENST00000544665	intron	13	+	89	ENSG00000169896	ITGAM	6149	protein_coding	4719	1	NM_000632.4	NM_000632	16	p11.2	30	0	142.05	238.85	0.497873	0.688667	0.594725	-0.0968519	0.0939422
chr16	31297955	31321240	ENST00000544665	intron	14	+	23285	ENSG00000169896	ITGAM	6149	protein_coding	4719	1	NM_000632.4	NM_000632	16	p11.2	30	0	238.36	285.76	0.735032	0.912536	0.834127	-0.0990942	0.0784096
chr16	31321372	31321463	ENST00000544665	intron	15	+	91	ENSG00000169896	ITGAM	6149	protein_coding	4719	1	NM_000632.4	NM_000632	16	p11.2	30	0	312.71	324.58	0.897458	0.995868	0.96343	-0.0659715	0.0324384
chr16	31321628	31324398	ENST00000544665	intron	16	+	2770	ENSG00000169896	ITGAM	6149	protein_coding	4719	1	NM_000632.4	NM_000632	16	p11.2	30	0	322.87	346.73	0.866592	0.973634	0.931186	-0.0645937	0.0424484
chr16	31324554	31324650	ENST00000544665	intron	17	+	96	ENSG00000169896	ITGAM	6149	protein_coding	4719	1	NM_000632.4	NM_000632	16	p11.2	30	0	282.05	296.73	0.868708	0.990903	0.950527	-0.0818193	0.0403759
chr16	31324783	31324957	ENST00000544665	intron	18	+	174	ENSG00000169896	ITGAM	6149	protein_coding	4719	1	NM_000632.4	NM_000632	16	p11.2	30	0	191.47	195.85	0.91794	0.998597	0.977636	-0.0596959	0.0209612
chr16	31325032	31325262	ENST00000544665	intron	19	+	230	ENSG00000169896	ITGAM	6149	protein_coding	4719	1	NM_000632.4	NM_000632	16	p11.2	30	0	205.25	217.53	0.873442	0.982792	0.943548	-0.0701055	0.0392441
chr16	31325405	31325499	ENST00000544665	intron	20	+	94	ENSG00000169896	ITGAM	6149	protein_coding	4719	1	NM_000632.4	NM_000632	16	p11.2	30	0	330.24	344.87	0.897016	0.989337	0.957578	-0.0605618	0.0317583
chr16	31325623	31326855	ENST00000544665	intron	21	+	1232	ENSG00000169896	ITGAM	6149	protein_coding	4719	1	NM_000632.4	NM_000632	16	p11.2	30	0	274.47	289.95	0.887331	0.983461	0.946611	-0.0592808	0.0368497
chr16	31326936	31328146	ENST00000544665	intron	22	+	1210	ENSG00000169896	ITGAM	6149	protein_coding	4719	1	NM_000632.4	NM_000632	16	p11.2	30	0	282.13	476.64	0.440152	0.723728	0.591914	-0.151762	0.131814
chr16	31328231	31329227	ENST00000544665	intron	23	+	996	ENSG00000169896	ITGAM	6149	protein_coding	4719	1	NM_000632.4	NM_000632	16	p11.2	30	0	226.85	276	0.736058	0.893344	0.82192	-0.0858621	0.0714239
chr16	31329304	31329797	ENST00000544665	intron	24	+	493	ENSG00000169896	ITGAM	6149	protein_coding	4719	1	NM_000632.4	NM_000632	16	p11.2	30	0	220.09	241.91	0.839064	0.966447	0.909801	-0.070737	0.056646
chr16	31329906	31330080	ENST00000544665	intron	25	+	174	ENSG00000169896	ITGAM	6149	protein_coding	4719	1	NM_000632.4	NM_000632	16	p11.2	30	0	245.49	278.51	0.804231	0.942707	0.881441	-0.0772095	0.0612669
chr16	31330165	31330307	ENST00000544665	intron	26	+	142	ENSG00000169896	ITGAM	6149	protein_coding	4719	1	NM_000632.4	NM_000632	16	p11.2	30	0	231.38	266.33	0.776891	0.93647	0.868772	-0.0918812	0.0676986
chr16	31330422	31330503	ENST00000544665	intron	27	+	81	ENSG00000169896	ITGAM	6149	protein_coding	4719	1	NM_000632.4	NM_000632	16	p11.2	30	0	216.69	227.13	0.880702	0.991696	0.954035	-0.0733333	0.0376606
chr16	31330606	31331164	ENST00000544665	intron	28	+	558	ENSG00000169896	ITGAM	6149	protein_coding	4719	1	NM_000632.4	NM_000632	16	p11.2	30	0	148.73	158.56	0.856068	0.978825	0.938005	-0.0819367	0.0408201
chr16	31331276	31331635	ENST00000544665	intron	29	+	359	ENSG00000169896	ITGAM	6149	protein_coding	4719	1	NM_000632.4	NM_000632	16	p11.2	30	1	130.02	158.89	0.698751	0.901468	0.818302	-0.119551	0.0831661
chr16	31713436	31722625	ENST00000316491	intron	1	+	9189	ENSG00000197302	ZNF720	26987	protein_coding	2759	1	NM_001130913.2	NM_001130913	16	p11.2	5	0	19.44	89.22	0.111011	0.358385	0.217888	-0.106877	0.140497
chr16	31722753	31723257	ENST00000316491	intron	2	+	504	ENSG00000197302	ZNF720	26987	protein_coding	2759	1	NM_001130913.2	NM_001130913	16	p11.2	5	0	21.62	61.67	0.210917	0.515697	0.350576	-0.139659	0.165121
chr16	31723354	31753765	ENST00000316491	intron	3	+	30411	ENSG00000197302	ZNF720	26987	protein_coding	2759	1	NM_001130913.2	NM_001130913	16	p11.2	5	0	21.27	55.29	0.203231	0.631134	0.384699	-0.181468	0.246435
chr16	31753901	31759356	ENST00000316491	intron	4	+	5455	ENSG00000197302	ZNF720	26987	protein_coding	2759	1	NM_001130913.2	NM_001130913	16	p11.2	5	1	15.49	78.69	0.0893422	0.352707	0.196848	-0.107506	0.155859
chr16	46660652	46661717	ENST00000299138	intron	16	-	1065	ENSG00000069329	VPS35	13487	protein_coding	6776	1	NM_018206.6	NM_018206	16	q11.2	17	1	207.47	243.76	0.705482	0.949508	0.851124	-0.145642	0.0983838
chr16	46661862	46662242	ENST00000299138	intron	15	-	380	ENSG00000069329	VPS35	13487	protein_coding	6776	1	NM_018206.6	NM_018206	16	q11.2	17	0	127.45	140.84	0.79738	0.971827	0.904928	-0.107548	0.0668991
chr16	46662483	46662982	ENST00000299138	intron	14	-	499	ENSG00000069329	VPS35	13487	protein_coding	6776	1	NM_018206.6	NM_018206	16	q11.2	17	0	86.25	94.35	0.805039	0.98025	0.914149	-0.10911	0.0661008
chr16	46663163	46668929	ENST00000299138	intron	13	-	5766	ENSG00000069329	VPS35	13487	protein_coding	6776	1	NM_018206.6	NM_018206	16	q11.2	17	0	77.35	88.24	0.745685	0.958112	0.876587	-0.130902	0.0815257
chr16	46669053	46671704	ENST00000299138	intron	12	-	2651	ENSG00000069329	VPS35	13487	protein_coding	6776	1	NM_018206.6	NM_018206	16	q11.2	17	0	104.89	123.16	0.733171	0.934212	0.851656	-0.118485	0.0825557
chr16	46671861	46672264	ENST00000299138	intron	11	-	403	ENSG00000069329	VPS35	13487	protein_coding	6776	1	NM_018206.6	NM_018206	16	q11.2	17	0	132.76	149.44	0.74867	0.969928	0.888383	-0.139714	0.081545
chr16	46672473	46674313	ENST00000299138	intron	10	-	1840	ENSG00000069329	VPS35	13487	protein_coding	6776	1	NM_018206.6	NM_018206	16	q11.2	17	0	106.73	123.13	0.727208	0.951249	0.866807	-0.1396	0.0844418
chr16	46674463	46674563	ENST00000299138	intron	9	-	100	ENSG00000069329	VPS35	13487	protein_coding	6776	1	NM_018206.6	NM_018206	16	q11.2	17	0	140.24	154.05	0.798799	0.976307	0.910354	-0.111555	0.0659535
chr16	46674661	46676582	ENST00000299138	intron	8	-	1921	ENSG00000069329	VPS35	13487	protein_coding	6776	1	NM_018206.6	NM_018206	16	q11.2	17	0	122.62	135.02	0.828144	0.962559	0.908162	-0.0800182	0.054397
chr16	46676693	46677314	ENST00000299138	intron	7	-	621	ENSG00000069329	VPS35	13487	protein_coding	6776	1	NM_018206.6	NM_018206	16	q11.2	17	0	106.82	128.05	0.706156	0.922954	0.834205	-0.128049	0.0887481
chr16	46677399	46678942	ENST00000299138	intron	6	-	1543	ENSG00000069329	VPS35	13487	protein_coding	6776	1	NM_018206.6	NM_018206	16	q11.2	17	0	119.75	143.13	0.735207	0.911376	0.836652	-0.101445	0.0747238
chr16	46679157	46680670	ENST00000299138	intron	5	-	1513	ENSG00000069329	VPS35	13487	protein_coding	6776	1	NM_018206.6	NM_018206	16	q11.2	17	0	177.93	216.07	0.750746	0.883066	0.823483	-0.0727368	0.0595825
chr16	46680854	46681376	ENST00000299138	intron	4	-	522	ENSG00000069329	VPS35	13487	protein_coding	6776	1	NM_018206.6	NM_018206	16	q11.2	17	0	109.64	123.31	0.796157	0.951094	0.889141	-0.092984	0.0619526
chr16	46681501	46682078	ENST00000299138	intron	3	-	577	ENSG00000069329	VPS35	13487	protein_coding	6776	1	NM_018206.6	NM_018206	16	q11.2	17	0	149.64	194.11	0.670978	0.857584	0.770903	-0.0999256	0.0866809
chr16	46682176	46683507	ENST00000299138	intron	2	-	1331	ENSG00000069329	VPS35	13487	protein_coding	6776	1	NM_018206.6	NM_018206	16	q11.2	17	0	139.44	185.78	0.640471	0.841288	0.750565	-0.110095	0.0907231
chr16	46683607	46689130	ENST00000299138	intron	1	-	5523	ENSG00000069329	VPS35	13487	protein_coding	6776	1	NM_018206.6	NM_018206	16	q11.2	17	0	58.15	70.71	0.655594	0.931421	0.822373	-0.166779	0.109047
chr16	46884468	46884693	ENST00000340124	intron	1	+	225	ENSG00000166123	GPT2	18062	protein_coding	3992	1	NM_133443.4	NM_133443	16	q11.2	12	0	NA	NA	NA	NA	NA	NA	NA
chr16	46884959	46897647	ENST00000340124	intron	2	+	12688	ENSG00000166123	GPT2	18062	protein_coding	3992	1	NM_133443.4	NM_133443	16	q11.2	12	0	NA	NA	NA	NA	NA	NA	NA
chr16	46897738	46900681	ENST00000340124	intron	3	+	2943	ENSG00000166123	GPT2	18062	protein_coding	3992	1	NM_133443.4	NM_133443	16	q11.2	12	0	NA	NA	NA	NA	NA	NA	NA
chr16	46900791	46906841	ENST00000340124	intron	4	+	6050	ENSG00000166123	GPT2	18062	protein_coding	3992	1	NM_133443.4	NM_133443	16	q11.2	12	0	NA	NA	NA	NA	NA	NA	NA
chr16	46906976	46909683	ENST00000340124	intron	5	+	2707	ENSG00000166123	GPT2	18062	protein_coding	3992	1	NM_133443.4	NM_133443	16	q11.2	12	0	NA	NA	NA	NA	NA	NA	NA
chr16	46909928	46916627	ENST00000340124	intron	6	+	6699	ENSG00000166123	GPT2	18062	protein_coding	3992	1	NM_133443.4	NM_133443	16	q11.2	12	0	NA	NA	NA	NA	NA	NA	NA
chr16	46916708	46918620	ENST00000340124	intron	7	+	1912	ENSG00000166123	GPT2	18062	protein_coding	3992	1	NM_133443.4	NM_133443	16	q11.2	12	0	NA	NA	NA	NA	NA	NA	NA
chr16	46918758	46922241	ENST00000340124	intron	8	+	3483	ENSG00000166123	GPT2	18062	protein_coding	3992	1	NM_133443.4	NM_133443	16	q11.2	12	0	NA	NA	NA	NA	NA	NA	NA
chr16	46922417	46924388	ENST00000340124	intron	9	+	1971	ENSG00000166123	GPT2	18062	protein_coding	3992	1	NM_133443.4	NM_133443	16	q11.2	12	0	NA	NA	NA	NA	NA	NA	NA
chr16	46924545	46926924	ENST00000340124	intron	10	+	2379	ENSG00000166123	GPT2	18062	protein_coding	3992	1	NM_133443.4	NM_133443	16	q11.2	12	0	NA	NA	NA	NA	NA	NA	NA
chr16	46927038	46928906	ENST00000340124	intron	11	+	1868	ENSG00000166123	GPT2	18062	protein_coding	3992	1	NM_133443.4	NM_133443	16	q11.2	12	1	NA	NA	NA	NA	NA	NA	NA
chr16	47461427	47497398	ENST00000323584	intron	1	+	35971	ENSG00000102893	PHKB	8927	protein_coding	5459	1	NM_000293.3	NM_000293	16	q12.1	31	0	31.98	181.25	0.0941808	0.293202	0.176441	-0.0822606	0.116761
chr16	47497489	47499755	ENST00000323584	intron	2	+	2266	ENSG00000102893	PHKB	8927	protein_coding	5459	1	NM_000293.3	NM_000293	16	q12.1	31	0	134.62	147.93	0.809292	0.972633	0.910025	-0.100733	0.0626076
chr16	47499895	47502990	ENST00000323584	intron	3	+	3095	ENSG00000102893	PHKB	8927	protein_coding	5459	1	NM_000293.3	NM_000293	16	q12.1	31	0	151.91	174.58	0.750554	0.951285	0.870145	-0.119591	0.0811394
chr16	47503091	47511664	ENST00000323584	intron	4	+	8573	ENSG00000102893	PHKB	8927	protein_coding	5459	1	NM_000293.3	NM_000293	16	q12.1	31	0	110.98	128.35	0.718063	0.958261	0.864667	-0.146604	0.0935944
chr16	47511773	47515520	ENST00000323584	intron	5	+	3747	ENSG00000102893	PHKB	8927	protein_coding	5459	1	NM_000293.3	NM_000293	16	q12.1	31	0	84.13	120.09	0.521153	0.844327	0.700558	-0.179405	0.143769
chr16	47515602	47547432	ENST00000323584	intron	6	+	31830	ENSG00000102893	PHKB	8927	protein_coding	5459	1	NM_000293.3	NM_000293	16	q12.1	31	0	76.25	94.25	0.676737	0.907128	0.809019	-0.132282	0.0981095
chr16	47547549	47580294	ENST00000323584	intron	7	+	32745	ENSG00000102893	PHKB	8927	protein_coding	5459	1	NM_000293.3	NM_000293	16	q12.1	31	0	42.15	69.45	0.395418	0.795954	0.606911	-0.211493	0.189043
chr16	47580359	47587667	ENST00000323584	intron	8	+	7308	ENSG00000102893	PHKB	8927	protein_coding	5459	1	NM_000293.3	NM_000293	16	q12.1	31	0	57.6	76.02	0.552784	0.90851	0.757695	-0.204912	0.150814
chr16	47587764	47588904	ENST00000323584	intron	9	+	1140	ENSG00000102893	PHKB	8927	protein_coding	5459	1	NM_000293.3	NM_000293	16	q12.1	31	0	74.02	82.62	0.771607	0.968266	0.895909	-0.124302	0.0723571
chr16	47589103	47593499	ENST00000323584	intron	10	+	4396	ENSG00000102893	PHKB	8927	protein_coding	5459	1	NM_000293.3	NM_000293	16	q12.1	31	0	93.49	145.93	0.495418	0.771134	0.64065	-0.145231	0.130484
chr16	47593558	47594136	ENST00000323584	intron	11	+	578	ENSG00000102893	PHKB	8927	protein_coding	5459	1	NM_000293.3	NM_000293	16	q12.1	31	0	117.84	135.6	0.771324	0.938566	0.869027	-0.0977027	0.0695394
chr16	47594215	47596372	ENST00000323584	intron	12	+	2157	ENSG00000102893	PHKB	8927	protein_coding	5459	1	NM_000293.3	NM_000293	16	q12.1	31	0	115.05	139.96	0.719687	0.903518	0.822021	-0.102334	0.0814973
chr16	47596532	47610825	ENST00000323584	intron	13	+	14293	ENSG00000102893	PHKB	8927	protein_coding	5459	1	NM_000293.3	NM_000293	16	q12.1	31	0	125.44	150.8	0.734339	0.908428	0.83183	-0.0974912	0.0765979
chr16	47610921	47641034	ENST00000323584	intron	14	+	30113	ENSG00000102893	PHKB	8927	protein_coding	5459	1	NM_000293.3	NM_000293	16	q12.1	31	0	74.22	109.87	0.518467	0.813789	0.675526	-0.157059	0.138263
chr16	47641091	47641598	ENST00000323584	intron	15	+	507	ENSG00000102893	PHKB	8927	protein_coding	5459	1	NM_000293.3	NM_000293	16	q12.1	31	0	70.2	76.11	0.802178	0.983464	0.922349	-0.120171	0.0611146
chr16	47641693	47648532	ENST00000323584	intron	16	+	6839	ENSG00000102893	PHKB	8927	protein_coding	5459	1	NM_000293.3	NM_000293	16	q12.1	31	0	74.4	83.42	0.749909	0.97495	0.891872	-0.141963	0.0830777
chr16	47648617	47649099	ENST00000323584	intron	17	+	482	ENSG00000102893	PHKB	8927	protein_coding	5459	1	NM_000293.3	NM_000293	16	q12.1	31	0	36.78	54.22	0.48219	0.844954	0.678347	-0.196158	0.166607
chr16	47649205	47650543	ENST00000323584	intron	18	+	1338	ENSG00000102893	PHKB	8927	protein_coding	5459	1	NM_000293.3	NM_000293	16	q12.1	31	0	47.6	73.29	0.478573	0.80251	0.649475	-0.170902	0.153036
chr16	47650627	47650830	ENST00000323584	intron	19	+	203	ENSG00000102893	PHKB	8927	protein_coding	5459	1	NM_000293.3	NM_000293	16	q12.1	31	0	54.85	66.75	0.643652	0.937369	0.821723	-0.178071	0.115646
chr16	47650922	47660505	ENST00000323584	intron	20	+	9583	ENSG00000102893	PHKB	8927	protein_coding	5459	1	NM_000293.3	NM_000293	16	q12.1	31	0	54.31	74.31	0.567255	0.866299	0.730857	-0.163602	0.135441
chr16	47660568	47660656	ENST00000323584	intron	21	+	88	ENSG00000102893	PHKB	8927	protein_coding	5459	1	NM_000293.3	NM_000293	16	q12.1	31	0	72.98	78.87	0.768236	0.993542	0.92532	-0.157084	0.0682219
chr16	47660820	47661718	ENST00000323584	intron	22	+	898	ENSG00000102893	PHKB	8927	protein_coding	5459	1	NM_000293.3	NM_000293	16	q12.1	31	0	52.13	77.35	0.470343	0.857725	0.67395	-0.203606	0.183775
chr16	47661801	47663676	ENST00000323584	intron	23	+	1875	ENSG00000102893	PHKB	8927	protein_coding	5459	1	NM_000293.3	NM_000293	16	q12.1	31	0	71.22	104.82	0.466889	0.860951	0.67945	-0.212562	0.181501
chr16	47663735	47664884	ENST00000323584	intron	24	+	1149	ENSG00000102893	PHKB	8927	protein_coding	5459	1	NM_000293.3	NM_000293	16	q12.1	31	0	NA	NA	NA	NA	NA	NA	NA
chr16	47664976	47669214	ENST00000323584	intron	25	+	4238	ENSG00000102893	PHKB	8927	protein_coding	5459	1	NM_000293.3	NM_000293	16	q12.1	31	0	NA	NA	NA	NA	NA	NA	NA
chr16	47669418	47689040	ENST00000323584	intron	26	+	19622	ENSG00000102893	PHKB	8927	protein_coding	5459	1	NM_000293.3	NM_000293	16	q12.1	31	0	36.13	57.35	0.469229	0.788516	0.629991	-0.160762	0.158525
chr16	47689176	47693377	ENST00000323584	intron	27	+	4201	ENSG00000102893	PHKB	8927	protein_coding	5459	1	NM_000293.3	NM_000293	16	q12.1	31	0	65.25	72.91	0.757899	0.972623	0.894939	-0.13704	0.0776843
chr16	47693508	47696380	ENST00000323584	intron	28	+	2872	ENSG00000102893	PHKB	8927	protein_coding	5459	1	NM_000293.3	NM_000293	16	q12.1	31	0	64.07	71.89	0.765534	0.964652	0.891223	-0.125689	0.0734293
chr16	47696489	47698447	ENST00000323584	intron	29	+	1958	ENSG00000102893	PHKB	8927	protein_coding	5459	1	NM_000293.3	NM_000293	16	q12.1	31	0	75.33	87.75	0.724028	0.946351	0.858462	-0.134434	0.0878892
chr16	47698589	47699228	ENST00000323584	intron	30	+	639	ENSG00000102893	PHKB	8927	protein_coding	5459	1	NM_000293.3	NM_000293	16	q12.1	31	1	92.04	115.89	0.68383	0.877663	0.794201	-0.110371	0.0834616
chr16	48362431	48385203	ENST00000394725	intron	1	-	22772	ENSG00000196470	SIAH1	10857	protein_coding	2110	1	NM_003031.4	NM_003031	16	q12.1	2	1	26.49	163.16	0.073939	0.300503	0.162356	-0.088417	0.138147
chr16	50066270	50066366	ENST00000299192	intron	1	+	96	ENSG00000155393	HEATR3	26087	protein_coding	4416	1	NM_182922.4	NM_001329729	16	q12.1	15	0	NA	NA	NA	NA	NA	NA	NA
chr16	50066540	50068779	ENST00000299192	intron	2	+	2239	ENSG00000155393	HEATR3	26087	protein_coding	4416	1	NM_182922.4	NM_001329729	16	q12.1	15	0	15.18	36.44	0.218069	0.654024	0.416575	-0.198506	0.237449
chr16	50068868	50070177	ENST00000299192	intron	3	+	1309	ENSG00000155393	HEATR3	26087	protein_coding	4416	1	NM_182922.4	NM_001329729	16	q12.1	15	0	25.18	46.93	0.367281	0.704834	0.536544	-0.169263	0.16829
chr16	50070291	50072604	ENST00000299192	intron	4	+	2313	ENSG00000155393	HEATR3	26087	protein_coding	4416	1	NM_182922.4	NM_001329729	16	q12.1	15	0	18.65	54.33	0.192741	0.512954	0.343273	-0.150532	0.169682
chr16	50072715	50075570	ENST00000299192	intron	5	+	2855	ENSG00000155393	HEATR3	26087	protein_coding	4416	1	NM_182922.4	NM_001329729	16	q12.1	15	0	16.62	37.89	0.243032	0.660234	0.438638	-0.195606	0.221595
chr16	50075712	50078740	ENST00000299192	intron	6	+	3028	ENSG00000155393	HEATR3	26087	protein_coding	4416	1	NM_182922.4	NM_001329729	16	q12.1	15	0	34.07	53.33	0.304563	0.917645	0.638852	-0.334289	0.278792
chr16	50079019	50083936	ENST00000299192	intron	7	+	4917	ENSG00000155393	HEATR3	26087	protein_coding	4416	1	NM_182922.4	NM_001329729	16	q12.1	15	0	48.05	58.4	0.640365	0.939952	0.822774	-0.182409	0.117178
chr16	50084028	50084133	ENST00000299192	intron	8	+	105	ENSG00000155393	HEATR3	26087	protein_coding	4416	1	NM_182922.4	NM_001329729	16	q12.1	15	0	25.56	51.78	0.322951	0.672032	0.493627	-0.170676	0.178405
chr16	50084292	50084568	ENST00000299192	intron	9	+	276	ENSG00000155393	HEATR3	26087	protein_coding	4416	1	NM_182922.4	NM_001329729	16	q12.1	15	0	26.45	41.62	0.395489	0.845835	0.635512	-0.240023	0.210323
chr16	50084652	50086214	ENST00000299192	intron	10	+	1562	ENSG00000155393	HEATR3	26087	protein_coding	4416	1	NM_182922.4	NM_001329729	16	q12.1	15	0	24.31	33.49	0.478039	0.915801	0.725888	-0.24785	0.189912
chr16	50086352	50094704	ENST00000299192	intron	11	+	8352	ENSG00000155393	HEATR3	26087	protein_coding	4416	1	NM_182922.4	NM_001329729	16	q12.1	15	0	23.15	36.29	0.382348	0.870539	0.637917	-0.255569	0.232623
chr16	50094794	50100229	ENST00000299192	intron	12	+	5435	ENSG00000155393	HEATR3	26087	protein_coding	4416	1	NM_182922.4	NM_001329729	16	q12.1	15	0	18.25	24.16	0.435774	0.948067	0.755381	-0.319606	0.192686
chr16	50100374	50102258	ENST00000299192	intron	13	+	1884	ENSG00000155393	HEATR3	26087	protein_coding	4416	1	NM_182922.4	NM_001329729	16	q12.1	15	0	20.82	32.24	0.35916	0.861659	0.645782	-0.286621	0.215877
chr16	50102436	50104938	ENST00000299192	intron	14	+	2502	ENSG00000155393	HEATR3	26087	protein_coding	4416	1	NM_182922.4	NM_001329729	16	q12.1	15	1	28.25	36.22	0.567277	0.930166	0.779956	-0.212679	0.15021
chr16	50154260	50211322	ENST00000561678	intron	1	+	57062	ENSG00000121274	TENT4B	30758	protein_coding	8440	1	NM_001365324.3	NM_001365323	16	q12.1	12	0	43.82	63.27	0.509701	0.850344	0.692587	-0.182886	0.157757
chr16	50211447	50214220	ENST00000561678	intron	2	+	2773	ENSG00000121274	TENT4B	30758	protein_coding	8440	1	NM_001365324.3	NM_001365323	16	q12.1	12	0	39.47	54.56	0.524534	0.883589	0.723424	-0.198889	0.160166
chr16	50214268	50216074	ENST00000561678	intron	3	+	1806	ENSG00000121274	TENT4B	30758	protein_coding	8440	1	NM_001365324.3	NM_001365323	16	q12.1	12	0	43.24	57.02	0.520467	0.929207	0.75833	-0.237864	0.170877
chr16	50216196	50217555	ENST00000561678	intron	4	+	1359	ENSG00000121274	TENT4B	30758	protein_coding	8440	1	NM_001365324.3	NM_001365323	16	q12.1	12	0	39.58	43.67	0.749956	0.981828	0.906343	-0.156387	0.0754852
chr16	50217664	50222305	ENST00000561678	intron	5	+	4641	ENSG00000121274	TENT4B	30758	protein_coding	8440	1	NM_001365324.3	NM_001365323	16	q12.1	12	0	46.22	73.6	0.452913	0.778588	0.627989	-0.175076	0.150599
chr16	50222435	50223173	ENST00000561678	intron	6	+	738	ENSG00000121274	TENT4B	30758	protein_coding	8440	1	NM_001365324.3	NM_001365323	16	q12.1	12	0	54.84	87.35	0.481114	0.772358	0.627819	-0.146705	0.144539
chr16	50223388	50224656	ENST00000561678	intron	7	+	1268	ENSG00000121274	TENT4B	30758	protein_coding	8440	1	NM_001365324.3	NM_001365323	16	q12.1	12	0	33.47	75.89	0.300885	0.59157	0.441033	-0.140148	0.150537
chr16	50224784	50224890	ENST00000561678	intron	8	+	106	ENSG00000121274	TENT4B	30758	protein_coding	8440	1	NM_001365324.3	NM_001365323	16	q12.1	12	0	51.42	71.35	0.533727	0.871258	0.720673	-0.186945	0.150586
chr16	50224995	50225097	ENST00000561678	intron	9	+	102	ENSG00000121274	TENT4B	30758	protein_coding	8440	1	NM_001365324.3	NM_001365323	16	q12.1	12	0	34.02	62.16	0.399069	0.689401	0.547297	-0.148228	0.142103
chr16	50225286	50227838	ENST00000561678	intron	10	+	2552	ENSG00000121274	TENT4B	30758	protein_coding	8440	1	NM_001365324.3	NM_001365323	16	q12.1	12	0	67.18	91.4	0.554114	0.874728	0.735011	-0.180897	0.139717
chr16	50228004	50229151	ENST00000561678	intron	11	+	1147	ENSG00000121274	TENT4B	30758	protein_coding	8440	1	NM_001365324.3	NM_001365323	16	q12.1	12	1	32.95	45.49	0.502507	0.894004	0.724335	-0.221828	0.169669
chr16	50548579	50548716	ENST00000268459	intron	1	+	137	ENSG00000140807	NKD1	17045	protein_coding	17039	1	NM_033119.5	NM_033119	16	q12.1	10	0	NA	NA	NA	NA	NA	NA	NA
chr16	50548750	50549421	ENST00000268459	intron	2	+	671	ENSG00000140807	NKD1	17045	protein_coding	17039	1	NM_033119.5	NM_033119	16	q12.1	10	0	NA	NA	NA	NA	NA	NA	NA
chr16	50549556	50608293	ENST00000268459	intron	3	+	58737	ENSG00000140807	NKD1	17045	protein_coding	17039	1	NM_033119.5	NM_033119	16	q12.1	10	0	NA	NA	NA	NA	NA	NA	NA
chr16	50608361	50621601	ENST00000268459	intron	4	+	13240	ENSG00000140807	NKD1	17045	protein_coding	17039	1	NM_033119.5	NM_033119	16	q12.1	10	0	NA	NA	NA	NA	NA	NA	NA
chr16	50621709	50625484	ENST00000268459	intron	5	+	3775	ENSG00000140807	NKD1	17045	protein_coding	17039	1	NM_033119.5	NM_033119	16	q12.1	10	0	NA	NA	NA	NA	NA	NA	NA
chr16	50625581	50630185	ENST00000268459	intron	6	+	4604	ENSG00000140807	NKD1	17045	protein_coding	17039	1	NM_033119.5	NM_033119	16	q12.1	10	0	NA	NA	NA	NA	NA	NA	NA
chr16	50630334	50630825	ENST00000268459	intron	7	+	491	ENSG00000140807	NKD1	17045	protein_coding	17039	1	NM_033119.5	NM_033119	16	q12.1	10	0	NA	NA	NA	NA	NA	NA	NA
chr16	50630911	50632280	ENST00000268459	intron	8	+	1369	ENSG00000140807	NKD1	17045	protein_coding	17039	1	NM_033119.5	NM_033119	16	q12.1	10	0	NA	NA	NA	NA	NA	NA	NA
chr16	50632409	50633191	ENST00000268459	intron	9	+	782	ENSG00000140807	NKD1	17045	protein_coding	17039	1	NM_033119.5	NM_033119	16	q12.1	10	1	7.38	10.67	0.145243	0.982099	0.691659	-0.546416	0.29044
chr16	50693663	50699487	ENST00000647318	intron	1	+	5824	ENSG00000167207	NOD2	5331	protein_coding	4363	1	NM_001370466.1	NM_001370466	16	q12.1	12	0	20	36.29	0.293496	0.813606	0.551116	-0.25762	0.26249
chr16	50699955	50707854	ENST00000647318	intron	2	+	7899	ENSG00000167207	NOD2	5331	protein_coding	4363	1	NM_001370466.1	NM_001370466	16	q12.1	12	0	44.53	84.25	0.35559	0.714658	0.528546	-0.172956	0.186112
chr16	50707961	50710557	ENST00000647318	intron	3	+	2596	ENSG00000167207	NOD2	5331	protein_coding	4363	1	NM_001370466.1	NM_001370466	16	q12.1	12	0	51.49	91.36	0.410932	0.720369	0.563595	-0.152663	0.156774
chr16	50712374	50716586	ENST00000647318	intron	4	+	4212	ENSG00000167207	NOD2	5331	protein_coding	4363	1	NM_001370466.1	NM_001370466	16	q12.1	12	0	16.8	124.05	0.0619969	0.252527	0.135429	-0.0734324	0.117098
chr16	50716671	50716890	ENST00000647318	intron	5	+	219	ENSG00000167207	NOD2	5331	protein_coding	4363	1	NM_001370466.1	NM_001370466	16	q12.1	12	0	39.44	107.47	0.263766	0.493338	0.366986	-0.10322	0.126352
chr16	50716975	50719924	ENST00000647318	intron	6	+	2949	ENSG00000167207	NOD2	5331	protein_coding	4363	1	NM_001370466.1	NM_001370466	16	q12.1	12	0	46.42	101.11	0.301708	0.622604	0.459104	-0.157396	0.1635
chr16	50720009	50722621	ENST00000647318	intron	7	+	2612	ENSG00000167207	NOD2	5331	protein_coding	4363	1	NM_001370466.1	NM_001370466	16	q12.1	12	0	57.44	88.93	0.461917	0.796179	0.645901	-0.183984	0.150278
chr16	50722706	50723300	ENST00000647318	intron	8	+	594	ENSG00000167207	NOD2	5331	protein_coding	4363	1	NM_001370466.1	NM_001370466	16	q12.1	12	0	50.18	65.85	0.595476	0.891207	0.762035	-0.166559	0.129172
chr16	50723385	50725488	ENST00000647318	intron	9	+	2103	ENSG00000167207	NOD2	5331	protein_coding	4363	1	NM_001370466.1	NM_001370466	16	q12.1	12	0	43.93	89.78	0.323515	0.662904	0.489307	-0.165793	0.173596
chr16	50725573	50729817	ENST00000647318	intron	10	+	4244	ENSG00000167207	NOD2	5331	protein_coding	4363	1	NM_001370466.1	NM_001370466	16	q12.1	12	0	48.78	107.36	0.305387	0.596695	0.454359	-0.148972	0.142336
chr16	50729902	50731746	ENST00000647318	intron	11	+	1844	ENSG00000167207	NOD2	5331	protein_coding	4363	1	NM_001370466.1	NM_001370466	16	q12.1	12	1	42.69	60.49	0.528273	0.845144	0.705736	-0.177464	0.139407
chr16	51553558	51645330	ENST00000565308	intron	1	+	91772	ENSG00000224578	HNRNPA1P48	48778	protein_coding	1572	1	NA	NA	16	q12.1	2	1	NA	NA	NA	NA	NA	NA	NA
chr16	53055078	53155925	ENST00000447540	intron	1	+	100847	ENSG00000177200	CHD9	25701	protein_coding	11547	1	NM_001308319.2	NM_001308319	16	q12.2	39	0	NA	NA	NA	NA	NA	NA	NA
chr16	53157542	53209481	ENST00000447540	intron	2	+	51939	ENSG00000177200	CHD9	25701	protein_coding	11547	1	NM_001308319.2	NM_001308319	16	q12.2	39	0	58.31	100.24	0.399055	0.760803	0.581704	-0.182649	0.179099
chr16	53209814	53222643	ENST00000447540	intron	3	+	12829	ENSG00000177200	CHD9	25701	protein_coding	11547	1	NM_001308319.2	NM_001308319	16	q12.2	39	0	59.47	69.55	0.683131	0.954058	0.855068	-0.171938	0.0989901
chr16	53222756	53226365	ENST00000447540	intron	4	+	3609	ENSG00000177200	CHD9	25701	protein_coding	11547	1	NM_001308319.2	NM_001308319	16	q12.2	39	0	75.87	90.89	0.679808	0.938709	0.834745	-0.154937	0.103963
chr16	53226513	53227395	ENST00000447540	intron	5	+	882	ENSG00000177200	CHD9	25701	protein_coding	11547	1	NM_001308319.2	NM_001308319	16	q12.2	39	0	54.13	70.25	0.591569	0.900007	0.770534	-0.178964	0.129473
chr16	53227465	53227547	ENST00000447540	intron	6	+	82	ENSG00000177200	CHD9	25701	protein_coding	11547	1	NM_001308319.2	NM_001308319	16	q12.2	39	0	75.58	85.49	0.726933	0.97472	0.88408	-0.157147	0.0906404
chr16	53227604	53228982	ENST00000447540	intron	7	+	1378	ENSG00000177200	CHD9	25701	protein_coding	11547	1	NM_001308319.2	NM_001308319	16	q12.2	39	0	86.75	98.35	0.752618	0.962073	0.882054	-0.129436	0.0800188
chr16	53229101	53231418	ENST00000447540	intron	8	+	2317	ENSG00000177200	CHD9	25701	protein_coding	11547	1	NM_001308319.2	NM_001308319	16	q12.2	39	0	34.75	44.09	0.556786	0.948368	0.788161	-0.231374	0.160207
chr16	53231506	53231646	ENST00000447540	intron	9	+	140	ENSG00000177200	CHD9	25701	protein_coding	11547	1	NM_001308319.2	NM_001308319	16	q12.2	39	0	38.22	48.35	0.56794	0.940163	0.790486	-0.222546	0.149677
chr16	53231785	53235184	ENST00000447540	intron	10	+	3399	ENSG00000177200	CHD9	25701	protein_coding	11547	1	NM_001308319.2	NM_001308319	16	q12.2	39	0	61.55	78.29	0.628033	0.905784	0.78618	-0.158147	0.119604
chr16	53235307	53238342	ENST00000447540	intron	11	+	3035	ENSG00000177200	CHD9	25701	protein_coding	11547	1	NM_001308319.2	NM_001308319	16	q12.2	39	0	70.35	75.71	0.791707	0.990516	0.929204	-0.137497	0.0613126
chr16	53238587	53242839	ENST00000447540	intron	12	+	4252	ENSG00000177200	CHD9	25701	protein_coding	11547	1	NM_001308319.2	NM_001308319	16	q12.2	39	0	50.49	63.93	0.640361	0.91059	0.78977	-0.149409	0.12082
chr16	53243017	53245335	ENST00000447540	intron	13	+	2318	ENSG00000177200	CHD9	25701	protein_coding	11547	1	NM_001308319.2	NM_001308319	16	q12.2	39	0	41.47	49.05	0.689601	0.941454	0.845464	-0.155863	0.09599
chr16	53245480	53245594	ENST00000447540	intron	14	+	114	ENSG00000177200	CHD9	25701	protein_coding	11547	1	NM_001308319.2	NM_001308319	16	q12.2	39	0	60.22	69.6	0.695712	0.967509	0.86523	-0.169518	0.102279
chr16	53245851	53247292	ENST00000447540	intron	15	+	1441	ENSG00000177200	CHD9	25701	protein_coding	11547	1	NM_001308319.2	NM_001308319	16	q12.2	39	0	44.4	54.49	0.643604	0.927971	0.814828	-0.171224	0.113143
chr16	53247504	53249870	ENST00000447540	intron	16	+	2366	ENSG00000177200	CHD9	25701	protein_coding	11547	1	NM_001308319.2	NM_001308319	16	q12.2	39	0	33.24	45.15	0.499015	0.904005	0.736213	-0.237198	0.167792
chr16	53250067	53254437	ENST00000447540	intron	17	+	4370	ENSG00000177200	CHD9	25701	protein_coding	11547	1	NM_001308319.2	NM_001308319	16	q12.2	39	0	24.75	51.07	0.24627	0.741544	0.484629	-0.238359	0.256915
chr16	53254606	53255599	ENST00000447540	intron	18	+	993	ENSG00000177200	CHD9	25701	protein_coding	11547	1	NM_001308319.2	NM_001308319	16	q12.2	39	0	28.51	55.64	0.332225	0.70615	0.512401	-0.180176	0.193749
chr16	53255780	53262986	ENST00000447540	intron	19	+	7206	ENSG00000177200	CHD9	25701	protein_coding	11547	1	NM_001308319.2	NM_001308319	16	q12.2	39	0	74.15	100	0.552169	0.868721	0.7415	-0.189331	0.127221
chr16	53263098	53267293	ENST00000447540	intron	20	+	4195	ENSG00000177200	CHD9	25701	protein_coding	11547	1	NM_001308319.2	NM_001308319	16	q12.2	39	0	67.65	83.84	0.626844	0.925835	0.806894	-0.18005	0.118941
chr16	53267491	53267926	ENST00000447540	intron	21	+	435	ENSG00000177200	CHD9	25701	protein_coding	11547	1	NM_001308319.2	NM_001308319	16	q12.2	39	0	60	66.78	0.713311	0.983729	0.898473	-0.185161	0.0852567
chr16	53268127	53273625	ENST00000447540	intron	22	+	5498	ENSG00000177200	CHD9	25701	protein_coding	11547	1	NM_001308319.2	NM_001308319	16	q12.2	39	0	65.02	77.91	0.679091	0.930997	0.834553	-0.155462	0.0964446
chr16	53273786	53274212	ENST00000447540	intron	23	+	426	ENSG00000177200	CHD9	25701	protein_coding	11547	1	NM_001308319.2	NM_001308319	16	q12.2	39	0	31.89	46.24	0.482192	0.865366	0.689663	-0.207471	0.175704
chr16	53274303	53285595	ENST00000447540	intron	24	+	11292	ENSG00000177200	CHD9	25701	protein_coding	11547	1	NM_001308319.2	NM_001308319	16	q12.2	39	0	30.51	58.07	0.298076	0.745997	0.5254	-0.227324	0.220597
chr16	53285700	53286225	ENST00000447540	intron	25	+	525	ENSG00000177200	CHD9	25701	protein_coding	11547	1	NM_001308319.2	NM_001308319	16	q12.2	39	0	44.35	67.65	0.442611	0.829641	0.65558	-0.212969	0.174061
chr16	53286344	53287956	ENST00000447540	intron	26	+	1612	ENSG00000177200	CHD9	25701	protein_coding	11547	1	NM_001308319.2	NM_001308319	16	q12.2	39	0	48.47	61.31	0.515416	0.961834	0.790573	-0.275157	0.171261
chr16	53288015	53291724	ENST00000447540	intron	27	+	3709	ENSG00000177200	CHD9	25701	protein_coding	11547	1	NM_001308319.2	NM_001308319	16	q12.2	39	0	56.71	74.95	0.506418	0.925234	0.756638	-0.25022	0.168596
chr16	53291768	53292832	ENST00000447540	intron	28	+	1064	ENSG00000177200	CHD9	25701	protein_coding	11547	1	NM_001308319.2	NM_001308319	16	q12.2	39	0	55.24	73.84	0.584254	0.877915	0.748104	-0.16385	0.129811
chr16	53293053	53296955	ENST00000447540	intron	29	+	3902	ENSG00000177200	CHD9	25701	protein_coding	11547	1	NM_001308319.2	NM_001308319	16	q12.2	39	0	48	66.98	0.539478	0.857847	0.716632	-0.177153	0.141215
chr16	53297159	53303719	ENST00000447540	intron	30	+	6560	ENSG00000177200	CHD9	25701	protein_coding	11547	1	NM_001308319.2	NM_001308319	16	q12.2	39	0	30.2	53.93	0.334522	0.791155	0.559985	-0.225464	0.23117
chr16	53304626	53306236	ENST00000447540	intron	31	+	1610	ENSG00000177200	CHD9	25701	protein_coding	11547	1	NM_001308319.2	NM_001308319	16	q12.2	39	0	14.38	48.71	0.119522	0.515409	0.295217	-0.175695	0.220193
chr16	53306398	53307680	ENST00000447540	intron	32	+	1282	ENSG00000177200	CHD9	25701	protein_coding	11547	1	NM_001308319.2	NM_001308319	16	q12.2	39	0	24.91	37.25	0.474947	0.832131	0.668725	-0.193778	0.163406
chr16	53307954	53308685	ENST00000447540	intron	33	+	731	ENSG00000177200	CHD9	25701	protein_coding	11547	1	NM_001308319.2	NM_001308319	16	q12.2	39	0	17.55	37.62	0.263036	0.682834	0.466507	-0.203472	0.216327
chr16	53308855	53314376	ENST00000447540	intron	34	+	5521	ENSG00000177200	CHD9	25701	protein_coding	11547	1	NM_001308319.2	NM_001308319	16	q12.2	39	0	40.38	51.91	0.601957	0.902337	0.777885	-0.175928	0.124452
chr16	53314517	53314822	ENST00000447540	intron	35	+	305	ENSG00000177200	CHD9	25701	protein_coding	11547	1	NM_001308319.2	NM_001308319	16	q12.2	39	0	44.65	51.85	0.688367	0.965982	0.861138	-0.172771	0.104845
chr16	53315045	53318211	ENST00000447540	intron	36	+	3166	ENSG00000177200	CHD9	25701	protein_coding	11547	1	NM_001308319.2	NM_001308319	16	q12.2	39	0	38.8	50.27	0.565422	0.9216	0.771832	-0.20641	0.149768
chr16	53318341	53321525	ENST00000447540	intron	37	+	3184	ENSG00000177200	CHD9	25701	protein_coding	11547	1	NM_001308319.2	NM_001308319	16	q12.2	39	0	19.85	49.51	0.200085	0.635914	0.400929	-0.200845	0.234985
chr16	53321631	53324019	ENST00000447540	intron	38	+	2388	ENSG00000177200	CHD9	25701	protein_coding	11547	1	NM_001308319.2	NM_001308319	16	q12.2	39	1	30.47	44.38	0.454261	0.884519	0.686571	-0.23231	0.197949
chr16	53602189	53605480	ENST00000647211	intron	26	-	3291	ENSG00000103494	RPGRIP1L	29168	protein_coding	7935	1	NM_015272.5	NM_015272	16	q12.2	27	1	NA	NA	NA	NA	NA	NA	NA
chr16	53605615	53610966	ENST00000647211	intron	25	-	5351	ENSG00000103494	RPGRIP1L	29168	protein_coding	7935	1	NM_015272.5	NM_015272	16	q12.2	27	0	NA	NA	NA	NA	NA	NA	NA
chr16	53611052	53619024	ENST00000647211	intron	24	-	7972	ENSG00000103494	RPGRIP1L	29168	protein_coding	7935	1	NM_015272.5	NM_015272	16	q12.2	27	0	NA	NA	NA	NA	NA	NA	NA
chr16	53619209	53622218	ENST00000647211	intron	23	-	3009	ENSG00000103494	RPGRIP1L	29168	protein_coding	7935	1	NM_015272.5	NM_015272	16	q12.2	27	0	NA	NA	NA	NA	NA	NA	NA
chr16	53622357	53636438	ENST00000647211	intron	22	-	14081	ENSG00000103494	RPGRIP1L	29168	protein_coding	7935	1	NM_015272.5	NM_015272	16	q12.2	27	0	NA	NA	NA	NA	NA	NA	NA
chr16	53636513	53637694	ENST00000647211	intron	21	-	1181	ENSG00000103494	RPGRIP1L	29168	protein_coding	7935	1	NM_015272.5	NM_015272	16	q12.2	27	0	NA	NA	NA	NA	NA	NA	NA
chr16	53637855	53638309	ENST00000647211	intron	20	-	454	ENSG00000103494	RPGRIP1L	29168	protein_coding	7935	1	NM_015272.5	NM_015272	16	q12.2	27	0	NA	NA	NA	NA	NA	NA	NA
chr16	53638412	53641032	ENST00000647211	intron	19	-	2620	ENSG00000103494	RPGRIP1L	29168	protein_coding	7935	1	NM_015272.5	NM_015272	16	q12.2	27	0	NA	NA	NA	NA	NA	NA	NA
chr16	53641117	53641284	ENST00000647211	intron	18	-	167	ENSG00000103494	RPGRIP1L	29168	protein_coding	7935	1	NM_015272.5	NM_015272	16	q12.2	27	0	NA	NA	NA	NA	NA	NA	NA
chr16	53641476	53645624	ENST00000647211	intron	17	-	4148	ENSG00000103494	RPGRIP1L	29168	protein_coding	7935	1	NM_015272.5	NM_015272	16	q12.2	27	0	NA	NA	NA	NA	NA	NA	NA
chr16	53646004	53648963	ENST00000647211	intron	16	-	2959	ENSG00000103494	RPGRIP1L	29168	protein_coding	7935	1	NM_015272.5	NM_015272	16	q12.2	27	0	NA	NA	NA	NA	NA	NA	NA
chr16	53649116	53652534	ENST00000647211	intron	15	-	3418	ENSG00000103494	RPGRIP1L	29168	protein_coding	7935	1	NM_015272.5	NM_015272	16	q12.2	27	0	NA	NA	NA	NA	NA	NA	NA
chr16	53652988	53656471	ENST00000647211	intron	14	-	3483	ENSG00000103494	RPGRIP1L	29168	protein_coding	7935	1	NM_015272.5	NM_015272	16	q12.2	27	0	NA	NA	NA	NA	NA	NA	NA
chr16	53656590	53657452	ENST00000647211	intron	13	-	862	ENSG00000103494	RPGRIP1L	29168	protein_coding	7935	1	NM_015272.5	NM_015272	16	q12.2	27	0	NA	NA	NA	NA	NA	NA	NA
chr16	53657633	53658413	ENST00000647211	intron	12	-	780	ENSG00000103494	RPGRIP1L	29168	protein_coding	7935	1	NM_015272.5	NM_015272	16	q12.2	27	0	NA	NA	NA	NA	NA	NA	NA
chr16	53658465	53658771	ENST00000647211	intron	11	-	306	ENSG00000103494	RPGRIP1L	29168	protein_coding	7935	1	NM_015272.5	NM_015272	16	q12.2	27	0	NA	NA	NA	NA	NA	NA	NA
chr16	53658879	53664869	ENST00000647211	intron	10	-	5990	ENSG00000103494	RPGRIP1L	29168	protein_coding	7935	1	NM_015272.5	NM_015272	16	q12.2	27	0	NA	NA	NA	NA	NA	NA	NA
chr16	53665010	53671509	ENST00000647211	intron	9	-	6499	ENSG00000103494	RPGRIP1L	29168	protein_coding	7935	1	NM_015272.5	NM_015272	16	q12.2	27	0	NA	NA	NA	NA	NA	NA	NA
chr16	53671584	53672869	ENST00000647211	intron	8	-	1285	ENSG00000103494	RPGRIP1L	29168	protein_coding	7935	1	NM_015272.5	NM_015272	16	q12.2	27	0	NA	NA	NA	NA	NA	NA	NA
chr16	53673017	53675016	ENST00000647211	intron	7	-	1999	ENSG00000103494	RPGRIP1L	29168	protein_coding	7935	1	NM_015272.5	NM_015272	16	q12.2	27	0	NA	NA	NA	NA	NA	NA	NA
chr16	53675123	53686432	ENST00000647211	intron	6	-	11309	ENSG00000103494	RPGRIP1L	29168	protein_coding	7935	1	NM_015272.5	NM_015272	16	q12.2	27	0	NA	NA	NA	NA	NA	NA	NA
chr16	53686577	53687862	ENST00000647211	intron	5	-	1285	ENSG00000103494	RPGRIP1L	29168	protein_coding	7935	1	NM_015272.5	NM_015272	16	q12.2	27	0	NA	NA	NA	NA	NA	NA	NA
chr16	53687966	53692065	ENST00000647211	intron	4	-	4099	ENSG00000103494	RPGRIP1L	29168	protein_coding	7935	1	NM_015272.5	NM_015272	16	q12.2	27	0	NA	NA	NA	NA	NA	NA	NA
chr16	53692365	53696150	ENST00000647211	intron	3	-	3785	ENSG00000103494	RPGRIP1L	29168	protein_coding	7935	1	NM_015272.5	NM_015272	16	q12.2	27	0	NA	NA	NA	NA	NA	NA	NA
chr16	53696296	53700638	ENST00000647211	intron	2	-	4342	ENSG00000103494	RPGRIP1L	29168	protein_coding	7935	1	NM_015272.5	NM_015272	16	q12.2	27	0	NA	NA	NA	NA	NA	NA	NA
chr16	53700731	53703802	ENST00000647211	intron	1	-	3071	ENSG00000103494	RPGRIP1L	29168	protein_coding	7935	1	NM_015272.5	NM_015272	16	q12.2	27	0	NA	NA	NA	NA	NA	NA	NA
chr16	53704230	53810139	ENST00000471389	intron	1	+	105909	ENSG00000140718	FTO	24678	protein_coding	11573	1	NM_001080432.3	NM_001363905	16	q12.2	9	0	41.35	58.51	0.52661	0.84874	0.706717	-0.180107	0.142023
chr16	53810218	53825863	ENST00000471389	intron	2	+	15645	ENSG00000140718	FTO	24678	protein_coding	11573	1	NM_001080432.3	NM_001363905	16	q12.2	9	0	43.89	49.45	0.680317	0.985278	0.887563	-0.207246	0.0977153
chr16	53826492	53844154	ENST00000471389	intron	3	+	17662	ENSG00000140718	FTO	24678	protein_coding	11573	1	NM_001080432.3	NM_001363905	16	q12.2	9	0	41.15	55.58	0.528046	0.897781	0.740374	-0.212328	0.157407
chr16	53844299	53873785	ENST00000471389	intron	4	+	29486	ENSG00000140718	FTO	24678	protein_coding	11573	1	NM_001080432.3	NM_001363905	16	q12.2	9	0	45.76	57.15	0.6018	0.93805	0.8007	-0.1989	0.13735
chr16	53873866	53879843	ENST00000471389	intron	5	+	5977	ENSG00000140718	FTO	24678	protein_coding	11573	1	NM_001080432.3	NM_001363905	16	q12.2	9	0	53.53	61.07	0.743782	0.965521	0.876535	-0.132753	0.088986
chr16	53879988	53888831	ENST00000471389	intron	6	+	8843	ENSG00000140718	FTO	24678	protein_coding	11573	1	NM_001080432.3	NM_001363905	16	q12.2	9	0	54.89	59.05	0.795056	0.991022	0.929551	-0.134495	0.0614709
chr16	53888952	53933984	ENST00000471389	intron	7	+	45032	ENSG00000140718	FTO	24678	protein_coding	11573	1	NM_001080432.3	NM_001363905	16	q12.2	9	0	42.29	47.75	0.737852	0.965891	0.885654	-0.147802	0.0802361
chr16	53934110	54111761	ENST00000471389	intron	8	+	177651	ENSG00000140718	FTO	24678	protein_coding	11573	1	NM_001080432.3	NM_001363905	16	q12.2	9	1	21.53	49.55	0.230435	0.658679	0.434511	-0.204076	0.224169
chr16	56192354	56192573	ENST00000262493	intron	1	+	219	ENSG00000087258	GNAO1	4389	protein_coding	3182	1	NM_020988.3	NM_020988	16	q13	9	0	6.58	6.89	0.733176	0.983441	0.955007	-0.221832	0.0284341
chr16	56192617	56275930	ENST00000262493	intron	2	+	83313	ENSG00000087258	GNAO1	4389	protein_coding	3182	1	NM_020988.3	NM_020988	16	q13	9	0	4.47	7.49	0.0891805	0.944217	0.596796	-0.507615	0.347422
chr16	56276073	56328630	ENST00000262493	intron	3	+	52557	ENSG00000087258	GNAO1	4389	protein_coding	3182	1	NM_020988.3	NM_020988	16	q13	9	0	NA	NA	NA	NA	NA	NA	NA
chr16	56328792	56334728	ENST00000262493	intron	4	+	5936	ENSG00000087258	GNAO1	4389	protein_coding	3182	1	NM_020988.3	NM_020988	16	q13	9	0	6.53	8.24	0.321401	0.987233	0.792476	-0.471075	0.194757
chr16	56334858	56336730	ENST00000262493	intron	5	+	1872	ENSG00000087258	GNAO1	4389	protein_coding	3182	1	NM_020988.3	NM_020988	16	q13	9	0	NA	NA	NA	NA	NA	NA	NA
chr16	56336861	56351383	ENST00000262493	intron	6	+	14522	ENSG00000087258	GNAO1	4389	protein_coding	3182	1	NM_020988.3	NM_020988	16	q13	9	0	NA	NA	NA	NA	NA	NA	NA
chr16	56351538	56354865	ENST00000262493	intron	7	+	3327	ENSG00000087258	GNAO1	4389	protein_coding	3182	1	NM_020988.3	NM_020988	16	q13	9	0	NA	NA	NA	NA	NA	NA	NA
chr16	56355082	56356102	ENST00000262493	intron	8	+	1020	ENSG00000087258	GNAO1	4389	protein_coding	3182	1	NM_020988.3	NM_020988	16	q13	9	1	NA	NA	NA	NA	NA	NA	NA
chr16	56484868	56485589	ENST00000245157	intron	16	-	721	ENSG00000125124	BBS2	967	protein_coding	2704	1	NM_031885.5	NM_031885	16	q13	17	1	52.78	61.22	0.689709	0.958827	0.862137	-0.172427	0.0966902
chr16	56485739	56496966	ENST00000245157	intron	15	-	11227	ENSG00000125124	BBS2	967	protein_coding	2704	1	NM_031885.5	NM_031885	16	q13	17	0	35.53	50.93	0.512516	0.855381	0.697624	-0.185108	0.157757
chr16	56497080	56497742	ENST00000245157	intron	14	-	662	ENSG00000125124	BBS2	967	protein_coding	2704	1	NM_031885.5	NM_031885	16	q13	17	0	37.64	57.73	0.44513	0.829213	0.652001	-0.20687	0.177212
chr16	56497881	56498436	ENST00000245157	intron	13	-	555	ENSG00000125124	BBS2	967	protein_coding	2704	1	NM_031885.5	NM_031885	16	q13	17	0	23.6	46.75	0.267467	0.742053	0.504813	-0.237346	0.23724
chr16	56498569	56499777	ENST00000245157	intron	12	-	1208	ENSG00000125124	BBS2	967	protein_coding	2704	1	NM_031885.5	NM_031885	16	q13	17	0	31.69	66.8	0.292047	0.664642	0.474401	-0.182354	0.190241
chr16	56499908	56500853	ENST00000245157	intron	11	-	945	ENSG00000125124	BBS2	967	protein_coding	2704	1	NM_031885.5	NM_031885	16	q13	17	0	36.18	72.07	0.291086	0.727428	0.502012	-0.210926	0.225416
chr16	56501026	56501352	ENST00000245157	intron	10	-	326	ENSG00000125124	BBS2	967	protein_coding	2704	1	NM_031885.5	NM_031885	16	q13	17	0	38.09	73.18	0.311896	0.707666	0.520497	-0.208601	0.187169
chr16	56501498	56502316	ENST00000245157	intron	9	-	818	ENSG00000125124	BBS2	967	protein_coding	2704	1	NM_031885.5	NM_031885	16	q13	17	0	36.45	94.69	0.164199	0.632634	0.38494	-0.220741	0.247693
chr16	56502457	56502672	ENST00000245157	intron	8	-	215	ENSG00000125124	BBS2	967	protein_coding	2704	1	NM_031885.5	NM_031885	16	q13	17	0	34.67	72.33	0.250791	0.721759	0.479331	-0.22854	0.242428
chr16	56502809	56505949	ENST00000245157	intron	7	-	3140	ENSG00000125124	BBS2	967	protein_coding	2704	1	NM_031885.5	NM_031885	16	q13	17	0	40.11	55.16	0.524057	0.881991	0.727157	-0.203101	0.154834
chr16	56506037	56506119	ENST00000245157	intron	6	-	82	ENSG00000125124	BBS2	967	protein_coding	2704	1	NM_031885.5	NM_031885	16	q13	17	0	40.62	45.18	0.699565	0.988259	0.89907	-0.199505	0.0891883
chr16	56506225	56509956	ENST00000245157	intron	5	-	3731	ENSG00000125124	BBS2	967	protein_coding	2704	1	NM_031885.5	NM_031885	16	q13	17	0	39.16	54.89	0.468216	0.897885	0.713427	-0.245211	0.184459
chr16	56510035	56510858	ENST00000245157	intron	4	-	823	ENSG00000125124	BBS2	967	protein_coding	2704	1	NM_031885.5	NM_031885	16	q13	17	0	44.71	50.15	0.76272	0.966129	0.891525	-0.128805	0.0746041
chr16	56510922	56511158	ENST00000245157	intron	3	-	236	ENSG00000125124	BBS2	967	protein_coding	2704	1	NM_031885.5	NM_031885	16	q13	17	0	45.44	60.15	0.53673	0.913494	0.755445	-0.218715	0.158049
chr16	56511285	56514452	ENST00000245157	intron	2	-	3167	ENSG00000125124	BBS2	967	protein_coding	2704	1	NM_031885.5	NM_031885	16	q13	17	0	48.31	69.76	0.525563	0.826739	0.692517	-0.166954	0.134222
chr16	56514681	56519745	ENST00000245157	intron	1	-	5064	ENSG00000125124	BBS2	967	protein_coding	2704	1	NM_031885.5	NM_031885	16	q13	17	0	41.51	58.51	0.497055	0.880435	0.709451	-0.212397	0.170983
chr16	56730212	56748233	ENST00000308159	intron	1	+	18021	ENSG00000102900	NUP93	28958	protein_coding	8234	1	NM_014669.5	NM_014669	16	q13	22	0	38.49	45.38	0.673205	0.961238	0.848171	-0.174966	0.113067
chr16	56748427	56758537	ENST00000308159	intron	2	+	10110	ENSG00000102900	NUP93	28958	protein_coding	8234	1	NM_014669.5	NM_014669	16	q13	22	0	46.02	58.71	0.59962	0.927693	0.783853	-0.184233	0.14384
chr16	56758656	56798475	ENST00000308159	intron	3	+	39819	ENSG00000102900	NUP93	28958	protein_coding	8234	1	NM_014669.5	NM_014669	16	q13	22	0	36.42	54.56	0.475476	0.835865	0.667522	-0.192046	0.168343
chr16	56798539	56805503	ENST00000308159	intron	4	+	6964	ENSG00000102900	NUP93	28958	protein_coding	8234	1	NM_014669.5	NM_014669	16	q13	22	0	56.65	62.4	0.787563	0.972779	0.907853	-0.120289	0.0649268
chr16	56805633	56818663	ENST00000308159	intron	5	+	13030	ENSG00000102900	NUP93	28958	protein_coding	8234	1	NM_014669.5	NM_014669	16	q13	22	0	45.6	52.95	0.686502	0.968755	0.86119	-0.174688	0.107565
chr16	56818739	56821503	ENST00000308159	intron	6	+	2764	ENSG00000102900	NUP93	28958	protein_coding	8234	1	NM_014669.5	NM_014669	16	q13	22	0	45.33	53.35	0.689007	0.946965	0.849672	-0.160665	0.0972935
chr16	56821594	56823706	ENST00000308159	intron	7	+	2112	ENSG00000102900	NUP93	28958	protein_coding	8234	1	NM_014669.5	NM_014669	16	q13	22	0	48.02	56.82	0.683381	0.945688	0.845125	-0.161744	0.100563
chr16	56823847	56828976	ENST00000308159	intron	8	+	5129	ENSG00000102900	NUP93	28958	protein_coding	8234	1	NM_014669.5	NM_014669	16	q13	22	0	20.09	31.09	0.409163	0.8494	0.646188	-0.237025	0.203212
chr16	56829110	56830527	ENST00000308159	intron	9	+	1417	ENSG00000102900	NUP93	28958	protein_coding	8234	1	NM_014669.5	NM_014669	16	q13	22	0	15.82	26.42	0.341885	0.821394	0.598789	-0.256904	0.222605
chr16	56830686	56831841	ENST00000308159	intron	10	+	1155	ENSG00000102900	NUP93	28958	protein_coding	8234	1	NM_014669.5	NM_014669	16	q13	22	0	28.75	53.02	0.364171	0.7169	0.542248	-0.178077	0.174652
chr16	56832008	56832294	ENST00000308159	intron	11	+	286	ENSG00000102900	NUP93	28958	protein_coding	8234	1	NM_014669.5	NM_014669	16	q13	22	0	34.56	42.85	0.625808	0.929758	0.806534	-0.180727	0.123223
chr16	56832389	56833214	ENST00000308159	intron	12	+	825	ENSG00000102900	NUP93	28958	protein_coding	8234	1	NM_014669.5	NM_014669	16	q13	22	0	24.05	33.89	0.482361	0.884258	0.709649	-0.227288	0.174609
chr16	56833407	56834127	ENST00000308159	intron	13	+	720	ENSG00000102900	NUP93	28958	protein_coding	8234	1	NM_014669.5	NM_014669	16	q13	22	0	22.75	39.15	0.381224	0.763064	0.581098	-0.199875	0.181966
chr16	56834255	56834369	ENST00000308159	intron	14	+	114	ENSG00000102900	NUP93	28958	protein_coding	8234	1	NM_014669.5	NM_014669	16	q13	22	0	42.47	45.62	0.769959	0.992967	0.930951	-0.160992	0.0620154
chr16	56834443	56834733	ENST00000308159	intron	15	+	290	ENSG00000102900	NUP93	28958	protein_coding	8234	1	NM_014669.5	NM_014669	16	q13	22	0	49.45	57.78	0.686781	0.954565	0.855832	-0.169051	0.0987327
chr16	56834779	56836600	ENST00000308159	intron	16	+	1821	ENSG00000102900	NUP93	28958	protein_coding	8234	1	NM_014669.5	NM_014669	16	q13	22	0	47.38	68.22	0.508594	0.838369	0.694518	-0.185923	0.143851
chr16	56836718	56837607	ENST00000308159	intron	17	+	889	ENSG00000102900	NUP93	28958	protein_coding	8234	1	NM_014669.5	NM_014669	16	q13	22	0	60.91	73.35	0.668022	0.939378	0.830402	-0.162381	0.108976
chr16	56837727	56838951	ENST00000308159	intron	18	+	1224	ENSG00000102900	NUP93	28958	protein_coding	8234	1	NM_014669.5	NM_014669	16	q13	22	0	40.22	52.51	0.554199	0.91713	0.765949	-0.21175	0.151181
chr16	56839070	56839520	ENST00000308159	intron	19	+	450	ENSG00000102900	NUP93	28958	protein_coding	8234	1	NM_014669.5	NM_014669	16	q13	22	0	26.33	41.24	0.405461	0.825593	0.638458	-0.232997	0.187135
chr16	56839605	56841704	ENST00000308159	intron	20	+	2099	ENSG00000102900	NUP93	28958	protein_coding	8234	1	NM_014669.5	NM_014669	16	q13	22	0	35.13	52.44	0.428392	0.879184	0.669908	-0.241517	0.209276
chr16	56841834	56844498	ENST00000308159	intron	21	+	2664	ENSG00000102900	NUP93	28958	protein_coding	8234	1	NM_014669.5	NM_014669	16	q13	22	1	39.13	58.2	0.497167	0.828521	0.672337	-0.17517	0.156184
chr16	56989618	57017073	ENST00000688547	intron	1	+	27455	ENSG00000140853	NLRC5	29933	protein_coding	6781	1	NM_001384950.1	NM_001384950	16	q13	49	0	120.42	278.02	0.354117	0.521244	0.433134	-0.0790176	0.0881102
chr16	57017189	57020700	ENST00000688547	intron	2	+	3511	ENSG00000140853	NLRC5	29933	protein_coding	6781	1	NM_001384950.1	NM_001384950	16	q13	49	0	422.02	490.55	0.79515	0.918096	0.8603	-0.0651498	0.0577964
chr16	57021008	57022255	ENST00000688547	intron	3	+	1247	ENSG00000140853	NLRC5	29933	protein_coding	6781	1	NM_001384950.1	NM_001384950	16	q13	49	0	186.42	249.91	0.655762	0.822202	0.745949	-0.0901863	0.0762536
chr16	57022316	57023784	ENST00000688547	intron	4	+	1468	ENSG00000140853	NLRC5	29933	protein_coding	6781	1	NM_001384950.1	NM_001384950	16	q13	49	0	202.47	243.44	0.755624	0.894443	0.831704	-0.0760795	0.0627395
chr16	57023854	57025367	ENST00000688547	intron	5	+	1513	ENSG00000140853	NLRC5	29933	protein_coding	6781	1	NM_001384950.1	NM_001384950	16	q13	49	0	186.42	255.31	0.625947	0.827641	0.730171	-0.104225	0.0974699
chr16	57027019	57028071	ENST00000688547	intron	6	+	1052	ENSG00000140853	NLRC5	29933	protein_coding	6781	1	NM_001384950.1	NM_001384950	16	q13	49	0	110.87	207.58	0.409104	0.655322	0.534107	-0.125003	0.121215
chr16	57028156	57028301	ENST00000688547	intron	7	+	145	ENSG00000140853	NLRC5	29933	protein_coding	6781	1	NM_001384950.1	NM_001384950	16	q13	49	0	67.07	304.58	0.140591	0.322236	0.220205	-0.0796141	0.102031
chr16	57028386	57029772	ENST00000688547	intron	8	+	1386	ENSG00000140853	NLRC5	29933	protein_coding	6781	1	NM_001384950.1	NM_001384950	16	q13	49	0	171.53	230.78	0.628817	0.836587	0.743262	-0.114445	0.0933254
chr16	57029857	57029994	ENST00000688547	intron	9	+	137	ENSG00000140853	NLRC5	29933	protein_coding	6781	1	NM_001384950.1	NM_001384950	16	q13	49	0	241.8	284.6	0.771423	0.907656	0.849613	-0.07819	0.0580426
chr16	57030085	57031403	ENST00000688547	intron	10	+	1318	ENSG00000140853	NLRC5	29933	protein_coding	6781	1	NM_001384950.1	NM_001384950	16	q13	49	0	251.11	279.71	0.823136	0.953463	0.897751	-0.0746157	0.0557114
chr16	57031464	57033603	ENST00000688547	intron	11	+	2139	ENSG00000140853	NLRC5	29933	protein_coding	6781	1	NM_001384950.1	NM_001384950	16	q13	49	0	176.76	243.51	0.571302	0.847889	0.725884	-0.154582	0.122005
chr16	57033670	57034167	ENST00000688547	intron	12	+	497	ENSG00000140853	NLRC5	29933	protein_coding	6781	1	NM_001384950.1	NM_001384950	16	q13	49	0	148.05	182.69	0.645892	0.92473	0.810389	-0.164498	0.114341
chr16	57034252	57036099	ENST00000688547	intron	13	+	1847	ENSG00000140853	NLRC5	29933	protein_coding	6781	1	NM_001384950.1	NM_001384950	16	q13	49	0	142.45	203.11	0.547388	0.833355	0.701344	-0.153956	0.132011
chr16	57036184	57037194	ENST00000688547	intron	14	+	1010	ENSG00000140853	NLRC5	29933	protein_coding	6781	1	NM_001384950.1	NM_001384950	16	q13	49	0	132	179.6	0.61946	0.82794	0.734967	-0.115506	0.0929737
chr16	57037285	57039780	ENST00000688547	intron	15	+	2495	ENSG00000140853	NLRC5	29933	protein_coding	6781	1	NM_001384950.1	NM_001384950	16	q13	49	0	101.13	155.44	0.469137	0.806852	0.650605	-0.181468	0.156248
chr16	57039850	57040649	ENST00000688547	intron	16	+	799	ENSG00000140853	NLRC5	29933	protein_coding	6781	1	NM_001384950.1	NM_001384950	16	q13	49	0	102.13	157.85	0.519906	0.762739	0.647007	-0.127101	0.115732
chr16	57040719	57041484	ENST00000688547	intron	17	+	765	ENSG00000140853	NLRC5	29933	protein_coding	6781	1	NM_001384950.1	NM_001384950	16	q13	49	0	111.78	172.33	0.50124	0.780159	0.648639	-0.147399	0.13152
chr16	57041575	57041981	ENST00000688547	intron	18	+	406	ENSG00000140853	NLRC5	29933	protein_coding	6781	1	NM_001384950.1	NM_001384950	16	q13	49	0	98.56	119.89	0.704871	0.91353	0.822087	-0.117216	0.0914429
chr16	57042066	57043514	ENST00000688547	intron	19	+	1448	ENSG00000140853	NLRC5	29933	protein_coding	6781	1	NM_001384950.1	NM_001384950	16	q13	49	0	115.87	176.8	0.486514	0.802993	0.655373	-0.168859	0.147619
chr16	57043605	57045447	ENST00000688547	intron	20	+	1842	ENSG00000140853	NLRC5	29933	protein_coding	6781	1	NM_001384950.1	NM_001384950	16	q13	49	0	129.16	244.69	0.392032	0.654761	0.527852	-0.13582	0.12691
chr16	57045493	57046551	ENST00000688547	intron	21	+	1058	ENSG00000140853	NLRC5	29933	protein_coding	6781	1	NM_001384950.1	NM_001384950	16	q13	49	0	170.27	253.44	0.476897	0.833237	0.671836	-0.194938	0.161402
chr16	57046642	57047544	ENST00000688547	intron	22	+	902	ENSG00000140853	NLRC5	29933	protein_coding	6781	1	NM_001384950.1	NM_001384950	16	q13	49	0	174.85	233.18	0.527386	0.912009	0.74985	-0.222464	0.162159
chr16	57047629	57051537	ENST00000688547	intron	23	+	3908	ENSG00000140853	NLRC5	29933	protein_coding	6781	1	NM_001384950.1	NM_001384950	16	q13	49	0	163.62	214.67	0.67711	0.833165	0.762193	-0.0850834	0.070972
chr16	57051622	57054750	ENST00000688547	intron	24	+	3128	ENSG00000140853	NLRC5	29933	protein_coding	6781	1	NM_001384950.1	NM_001384950	16	q13	49	0	193.49	254.62	0.614738	0.873327	0.759917	-0.145179	0.11341
chr16	57054841	57055031	ENST00000688547	intron	25	+	190	ENSG00000140853	NLRC5	29933	protein_coding	6781	1	NM_001384950.1	NM_001384950	16	q13	49	0	134.84	156.18	0.750102	0.942007	0.863363	-0.113261	0.0786444
chr16	57055095	57055432	ENST00000688547	intron	26	+	337	ENSG00000140853	NLRC5	29933	protein_coding	6781	1	NM_001384950.1	NM_001384950	16	q13	49	0	34.27	252.85	0.0762558	0.213972	0.135535	-0.0592791	0.0784374
chr16	57055520	57058064	ENST00000688547	intron	27	+	2544	ENSG00000140853	NLRC5	29933	protein_coding	6781	1	NM_001384950.1	NM_001384950	16	q13	49	0	55.51	299.05	0.0851441	0.309334	0.185621	-0.100477	0.123713
chr16	57058149	57058971	ENST00000688547	intron	28	+	822	ENSG00000140853	NLRC5	29933	protein_coding	6781	1	NM_001384950.1	NM_001384950	16	q13	49	0	121.09	240.24	0.29486	0.722118	0.504038	-0.209178	0.21808
chr16	57059062	57059466	ENST00000688547	intron	29	+	404	ENSG00000140853	NLRC5	29933	protein_coding	6781	1	NM_001384950.1	NM_001384950	16	q13	49	0	52.64	146.91	0.219373	0.5037	0.358315	-0.138942	0.145386
chr16	57059533	57061447	ENST00000688547	intron	30	+	1914	ENSG00000140853	NLRC5	29933	protein_coding	6781	1	NM_001384950.1	NM_001384950	16	q13	49	0	91.84	115.55	0.66071	0.891522	0.794807	-0.134097	0.0967147
chr16	57061532	57061617	ENST00000688547	intron	31	+	85	ENSG00000140853	NLRC5	29933	protein_coding	6781	1	NM_001384950.1	NM_001384950	16	q13	49	0	103.56	133.24	0.63497	0.891572	0.777244	-0.142274	0.114328
chr16	57061702	57065211	ENST00000688547	intron	32	+	3509	ENSG00000140853	NLRC5	29933	protein_coding	6781	1	NM_001384950.1	NM_001384950	16	q13	49	0	56.33	188.47	0.186601	0.423217	0.29888	-0.11228	0.124336
chr16	57065299	57066533	ENST00000688547	intron	33	+	1234	ENSG00000140853	NLRC5	29933	protein_coding	6781	1	NM_001384950.1	NM_001384950	16	q13	49	0	113.42	152.76	0.614213	0.848737	0.742472	-0.128258	0.106266
chr16	57066615	57067386	ENST00000688547	intron	34	+	771	ENSG00000140853	NLRC5	29933	protein_coding	6781	1	NM_001384950.1	NM_001384950	16	q13	49	0	136.18	151.75	0.811801	0.952371	0.897397	-0.0855958	0.0549742
chr16	57067471	57067735	ENST00000688547	intron	35	+	264	ENSG00000140853	NLRC5	29933	protein_coding	6781	1	NM_001384950.1	NM_001384950	16	q13	49	0	102.04	123.95	0.684222	0.920458	0.823235	-0.139013	0.0972231
chr16	57067829	57069835	ENST00000688547	intron	36	+	2006	ENSG00000140853	NLRC5	29933	protein_coding	6781	1	NM_001384950.1	NM_001384950	16	q13	49	0	134.36	171.93	0.64064	0.888306	0.781481	-0.140841	0.106825
chr16	57069920	57070534	ENST00000688547	intron	37	+	614	ENSG00000140853	NLRC5	29933	protein_coding	6781	1	NM_001384950.1	NM_001384950	16	q13	49	0	178.8	203.98	0.751993	0.958056	0.876557	-0.124564	0.0814994
chr16	57070619	57074599	ENST00000688547	intron	38	+	3980	ENSG00000140853	NLRC5	29933	protein_coding	6781	1	NM_001384950.1	NM_001384950	16	q13	49	0	149.49	223.11	0.504141	0.807382	0.670028	-0.165888	0.137354
chr16	57074684	57076818	ENST00000688547	intron	39	+	2134	ENSG00000140853	NLRC5	29933	protein_coding	6781	1	NM_001384950.1	NM_001384950	16	q13	49	0	181.65	237.18	0.658819	0.852143	0.765874	-0.107055	0.0862688
chr16	57076903	57077295	ENST00000688547	intron	40	+	392	ENSG00000140853	NLRC5	29933	protein_coding	6781	1	NM_001384950.1	NM_001384950	16	q13	49	0	206.16	280.27	0.572222	0.861793	0.735576	-0.163355	0.126216
chr16	57077380	57077718	ENST00000688547	intron	41	+	338	ENSG00000140853	NLRC5	29933	protein_coding	6781	1	NM_001384950.1	NM_001384950	16	q13	49	0	151.84	179.75	0.724126	0.934311	0.844729	-0.120602	0.0895826
chr16	57077803	57077942	ENST00000688547	intron	42	+	139	ENSG00000140853	NLRC5	29933	protein_coding	6781	1	NM_001384950.1	NM_001384950	16	q13	49	0	200.8	215.11	0.85273	0.980477	0.933476	-0.0807456	0.0470013
chr16	57078021	57079049	ENST00000688547	intron	43	+	1028	ENSG00000140853	NLRC5	29933	protein_coding	6781	1	NM_001384950.1	NM_001384950	16	q13	49	0	219.98	255.25	0.780268	0.925638	0.861822	-0.0815536	0.0638166
chr16	57079134	57079220	ENST00000688547	intron	44	+	86	ENSG00000140853	NLRC5	29933	protein_coding	6781	1	NM_001384950.1	NM_001384950	16	q13	49	0	84.76	97	0.765275	0.942982	0.873814	-0.10854	0.0691674
chr16	57079293	57079545	ENST00000688547	intron	45	+	252	ENSG00000140853	NLRC5	29933	protein_coding	6781	1	NM_001384950.1	NM_001384950	16	q13	49	0	116.07	136.16	0.73789	0.928803	0.852453	-0.114563	0.0763498
chr16	57079630	57081097	ENST00000688547	intron	46	+	1467	ENSG00000140853	NLRC5	29933	protein_coding	6781	1	NM_001384950.1	NM_001384950	16	q13	49	0	113.38	175.75	0.504356	0.766188	0.645121	-0.140765	0.121067
chr16	57081182	57081526	ENST00000688547	intron	47	+	344	ENSG00000140853	NLRC5	29933	protein_coding	6781	1	NM_001384950.1	NM_001384950	16	q13	49	0	128.62	210.2	0.46172	0.749037	0.611893	-0.150174	0.137144
chr16	57081611	57082416	ENST00000688547	intron	48	+	805	ENSG00000140853	NLRC5	29933	protein_coding	6781	1	NM_001384950.1	NM_001384950	16	q13	49	1	152.47	223.75	0.534929	0.808054	0.68143	-0.146501	0.126624
chr16	57092791	57110707	ENST00000290776	intron	1	+	17916	ENSG00000140848	CPNE2	2315	protein_coding	2601	1	NM_152727.6	NM_152727	16	q13	16	0	15.91	19.58	0.541934	0.959336	0.812564	-0.27063	0.146772
chr16	57110923	57113287	ENST00000290776	intron	2	+	2364	ENSG00000140848	CPNE2	2315	protein_coding	2601	1	NM_152727.6	NM_152727	16	q13	16	0	24.49	27.16	0.71397	0.983813	0.901694	-0.187724	0.0821197
chr16	57113468	57115475	ENST00000290776	intron	3	+	2007	ENSG00000140848	CPNE2	2315	protein_coding	2601	1	NM_152727.6	NM_152727	16	q13	16	0	38.09	42.42	0.684735	0.988515	0.897926	-0.21319	0.0905896
chr16	57115551	57117495	ENST00000290776	intron	4	+	1944	ENSG00000140848	CPNE2	2315	protein_coding	2601	1	NM_152727.6	NM_152727	16	q13	16	0	38.67	51.09	0.517139	0.929515	0.7569	-0.239761	0.172615
chr16	57117568	57119194	ENST00000290776	intron	5	+	1626	ENSG00000140848	CPNE2	2315	protein_coding	2601	1	NM_152727.6	NM_152727	16	q13	16	0	31.69	38.07	0.596753	0.97397	0.832414	-0.235661	0.141556
chr16	57119279	57119560	ENST00000290776	intron	6	+	281	ENSG00000140848	CPNE2	2315	protein_coding	2601	1	NM_152727.6	NM_152727	16	q13	16	0	30.73	33.18	0.706992	0.994744	0.92616	-0.219169	0.0685835
chr16	57119651	57121092	ENST00000290776	intron	7	+	1441	ENSG00000140848	CPNE2	2315	protein_coding	2601	1	NM_152727.6	NM_152727	16	q13	16	0	39.31	44.18	0.675996	0.984852	0.889769	-0.213773	0.0950832
chr16	57121192	57121673	ENST00000290776	intron	8	+	481	ENSG00000140848	CPNE2	2315	protein_coding	2601	1	NM_152727.6	NM_152727	16	q13	16	0	45.65	51.75	0.664783	0.985663	0.882126	-0.217342	0.103537
chr16	57121761	57123413	ENST00000290776	intron	9	+	1652	ENSG00000140848	CPNE2	2315	protein_coding	2601	1	NM_152727.6	NM_152727	16	q13	16	0	50.51	66.02	0.549946	0.915311	0.765071	-0.215126	0.150239
chr16	57123474	57125859	ENST00000290776	intron	10	+	2385	ENSG00000140848	CPNE2	2315	protein_coding	2601	1	NM_152727.6	NM_152727	16	q13	16	0	60.42	77.64	0.569783	0.914724	0.778207	-0.208424	0.136517
chr16	57125994	57127848	ENST00000290776	intron	11	+	1854	ENSG00000140848	CPNE2	2315	protein_coding	2601	1	NM_152727.6	NM_152727	16	q13	16	0	56.29	62.55	0.729091	0.984095	0.89992	-0.170829	0.0841747
chr16	57127904	57134774	ENST00000290776	intron	12	+	6870	ENSG00000140848	CPNE2	2315	protein_coding	2601	1	NM_152727.6	NM_152727	16	q13	16	0	76.22	105.22	0.460335	0.901038	0.724387	-0.264052	0.176651
chr16	57134827	57137148	ENST00000290776	intron	13	+	2321	ENSG00000140848	CPNE2	2315	protein_coding	2601	1	NM_152727.6	NM_152727	16	q13	16	0	76.09	96.65	0.590815	0.922837	0.787274	-0.196459	0.135564
chr16	57137283	57146084	ENST00000290776	intron	14	+	8801	ENSG00000140848	CPNE2	2315	protein_coding	2601	1	NM_152727.6	NM_152727	16	q13	16	0	31.27	52.65	0.263876	0.874236	0.593922	-0.330046	0.280314
chr16	57146322	57147550	ENST00000290776	intron	15	+	1228	ENSG00000140848	CPNE2	2315	protein_coding	2601	1	NM_152727.6	NM_152727	16	q13	16	1	44.45	61.29	0.574786	0.848126	0.725241	-0.150454	0.122885
chr16	58158354	58164053	ENST00000262506	intron	11	-	5699	ENSG00000070770	CSNK2A2	2459	protein_coding	1887	1	NM_001896.4	NM_001896	16	q21	12	1	27.87	152.55	0.104385	0.291999	0.182694	-0.078309	0.109305
chr16	58164148	58165559	ENST00000262506	intron	10	-	1411	ENSG00000070770	CSNK2A2	2459	protein_coding	1887	1	NM_001896.4	NM_001896	16	q21	12	0	90.04	104.55	0.709318	0.959088	0.861215	-0.151896	0.0978735
chr16	58165709	58166583	ENST00000262506	intron	9	-	874	ENSG00000070770	CSNK2A2	2459	protein_coding	1887	1	NM_001896.4	NM_001896	16	q21	12	0	102.8	123.49	0.719481	0.916376	0.832456	-0.112975	0.08392
chr16	58166685	58167206	ENST00000262506	intron	8	-	521	ENSG00000070770	CSNK2A2	2459	protein_coding	1887	1	NM_001896.4	NM_001896	16	q21	12	0	68.85	89.95	0.620672	0.885313	0.765425	-0.144753	0.119888
chr16	58167309	58167684	ENST00000262506	intron	7	-	375	ENSG00000070770	CSNK2A2	2459	protein_coding	1887	1	NM_001896.4	NM_001896	16	q21	12	0	63.85	71.51	0.768713	0.964327	0.892882	-0.124169	0.0714452
chr16	58167796	58168609	ENST00000262506	intron	6	-	813	ENSG00000070770	CSNK2A2	2459	protein_coding	1887	1	NM_001896.4	NM_001896	16	q21	12	0	68.09	88.98	0.603282	0.893037	0.765228	-0.161946	0.127809
chr16	58168694	58174450	ENST00000262506	intron	5	-	5756	ENSG00000070770	CSNK2A2	2459	protein_coding	1887	1	NM_001896.4	NM_001896	16	q21	12	0	67.96	99.98	0.554953	0.791773	0.679736	-0.124783	0.112037
chr16	58174511	58184259	ENST00000262506	intron	4	-	9748	ENSG00000070770	CSNK2A2	2459	protein_coding	1887	1	NM_001896.4	NM_001896	16	q21	12	0	79.35	107.27	0.617828	0.842738	0.739722	-0.121894	0.103015
chr16	58184311	58186754	ENST00000262506	intron	3	-	2443	ENSG00000070770	CSNK2A2	2459	protein_coding	1887	1	NM_001896.4	NM_001896	16	q21	12	0	73.22	94.13	0.608979	0.904063	0.77786	-0.168882	0.126203
chr16	58186857	58196732	ENST00000262506	intron	2	-	9875	ENSG00000070770	CSNK2A2	2459	protein_coding	1887	1	NM_001896.4	NM_001896	16	q21	12	0	68.96	105.29	0.513325	0.78782	0.654953	-0.141628	0.132867
chr16	58196845	58197632	ENST00000262506	intron	1	-	787	ENSG00000070770	CSNK2A2	2459	protein_coding	1887	1	NM_001896.4	NM_001896	16	q21	12	0	73.09	92.84	0.650523	0.894179	0.787268	-0.136746	0.106911
chr16	58521037	58521182	ENST00000317147	intron	48	-	145	ENSG00000125107	CNOT1	7877	protein_coding	8411	1	NM_016284.5	NM_016284	16	q21	49	1	111.22	146.55	0.61778	0.870876	0.758922	-0.141142	0.111954
chr16	58521318	58523369	ENST00000317147	intron	47	-	2051	ENSG00000125107	CNOT1	7877	protein_coding	8411	1	NM_016284.5	NM_016284	16	q21	49	0	136.71	167.29	0.71546	0.895421	0.817204	-0.101744	0.0782178
chr16	58523503	58525178	ENST00000317147	intron	46	-	1675	ENSG00000125107	CNOT1	7877	protein_coding	8411	1	NM_016284.5	NM_016284	16	q21	49	0	196.13	230	0.750183	0.924241	0.852739	-0.102556	0.0715021
chr16	58525360	58525988	ENST00000317147	intron	45	-	628	ENSG00000125107	CNOT1	7877	protein_coding	8411	1	NM_016284.5	NM_016284	16	q21	49	0	168.44	193.35	0.76819	0.941526	0.871166	-0.102976	0.0703597
chr16	58526139	58528474	ENST00000317147	intron	44	-	2335	ENSG00000125107	CNOT1	7877	protein_coding	8411	1	NM_016284.5	NM_016284	16	q21	49	0	141.93	189.96	0.644796	0.832302	0.747157	-0.102361	0.0851444
chr16	58528649	58530245	ENST00000317147	intron	43	-	1596	ENSG00000125107	CNOT1	7877	protein_coding	8411	1	NM_016284.5	NM_016284	16	q21	49	0	131.42	150.6	0.78088	0.936642	0.872643	-0.0917629	0.0639994
chr16	58530348	58531957	ENST00000317147	intron	42	-	1609	ENSG00000125107	CNOT1	7877	protein_coding	8411	1	NM_016284.5	NM_016284	16	q21	49	0	91.91	145.89	0.504035	0.748906	0.629995	-0.12596	0.118911
chr16	58532076	58532231	ENST00000317147	intron	41	-	155	ENSG00000125107	CNOT1	7877	protein_coding	8411	1	NM_016284.5	NM_016284	16	q21	49	0	114.65	126.11	0.819998	0.966398	0.909127	-0.0891291	0.0572714
chr16	58532396	58534146	ENST00000317147	intron	40	-	1750	ENSG00000125107	CNOT1	7877	protein_coding	8411	1	NM_016284.5	NM_016284	16	q21	49	0	136.13	157.2	0.765148	0.940512	0.865967	-0.100819	0.074545
chr16	58534396	58536988	ENST00000317147	intron	39	-	2592	ENSG00000125107	CNOT1	7877	protein_coding	8411	1	NM_016284.5	NM_016284	16	q21	49	0	98.55	170.13	0.398216	0.742977	0.579263	-0.181047	0.163714
chr16	58537221	58537890	ENST00000317147	intron	38	-	669	ENSG00000125107	CNOT1	7877	protein_coding	8411	1	NM_016284.5	NM_016284	16	q21	49	0	135.84	159.8	0.740863	0.932926	0.850063	-0.109199	0.0828639
chr16	58538061	58538157	ENST00000317147	intron	37	-	96	ENSG00000125107	CNOT1	7877	protein_coding	8411	1	NM_016284.5	NM_016284	16	q21	49	0	105.89	129.13	0.711358	0.912157	0.820026	-0.108668	0.0921304
chr16	58538267	58538771	ENST00000317147	intron	36	-	504	ENSG00000125107	CNOT1	7877	protein_coding	8411	1	NM_016284.5	NM_016284	16	q21	49	0	152.15	179.49	0.764878	0.910697	0.84768	-0.0828011	0.0630174
chr16	58538915	58539767	ENST00000317147	intron	35	-	852	ENSG00000125107	CNOT1	7877	protein_coding	8411	1	NM_016284.5	NM_016284	16	q21	49	0	126.04	145.55	0.729517	0.95125	0.865957	-0.13644	0.0852932
chr16	58539960	58541500	ENST00000317147	intron	34	-	1540	ENSG00000125107	CNOT1	7877	protein_coding	8411	1	NM_016284.5	NM_016284	16	q21	49	0	82.73	147.93	0.353399	0.745799	0.559251	-0.205852	0.186548
chr16	58541621	58542230	ENST00000317147	intron	33	-	609	ENSG00000125107	CNOT1	7877	protein_coding	8411	1	NM_016284.5	NM_016284	16	q21	49	0	119.16	168.29	0.568969	0.825781	0.708063	-0.139094	0.117717
chr16	58542336	58542427	ENST00000317147	intron	32	-	91	ENSG00000125107	CNOT1	7877	protein_coding	8411	1	NM_016284.5	NM_016284	16	q21	49	0	105.11	152.8	0.561222	0.795494	0.687893	-0.12667	0.107602
chr16	58542569	58543606	ENST00000317147	intron	31	-	1037	ENSG00000125107	CNOT1	7877	protein_coding	8411	1	NM_016284.5	NM_016284	16	q21	49	0	133.36	211.42	0.468668	0.763767	0.630782	-0.162114	0.132985
chr16	58543904	58545360	ENST00000317147	intron	30	-	1456	ENSG00000125107	CNOT1	7877	protein_coding	8411	1	NM_016284.5	NM_016284	16	q21	49	0	200.78	245.16	0.71588	0.904566	0.818975	-0.103095	0.0855904
chr16	58545492	58546320	ENST00000317147	intron	29	-	828	ENSG00000125107	CNOT1	7877	protein_coding	8411	1	NM_016284.5	NM_016284	16	q21	49	0	270.25	305.73	0.809672	0.938975	0.88395	-0.0742777	0.0550249
chr16	58546499	58546671	ENST00000317147	intron	28	-	172	ENSG00000125107	CNOT1	7877	protein_coding	8411	1	NM_016284.5	NM_016284	16	q21	49	0	184.6	210.8	0.773331	0.947541	0.875712	-0.102381	0.0718291
chr16	58546750	58547185	ENST00000317147	intron	27	-	435	ENSG00000125107	CNOT1	7877	protein_coding	8411	1	NM_016284.5	NM_016284	16	q21	49	0	133.38	160.44	0.720055	0.918426	0.831339	-0.111284	0.0870873
chr16	58547297	58547565	ENST00000317147	intron	26	-	268	ENSG00000125107	CNOT1	7877	protein_coding	8411	1	NM_016284.5	NM_016284	16	q21	49	0	113.55	146.69	0.608864	0.888696	0.774081	-0.165218	0.114614
chr16	58547683	58549718	ENST00000317147	intron	25	-	2035	ENSG00000125107	CNOT1	7877	protein_coding	8411	1	NM_016284.5	NM_016284	16	q21	49	0	197.75	222.36	0.812111	0.941948	0.889324	-0.077213	0.0526245
chr16	58549899	58551131	ENST00000317147	intron	24	-	1232	ENSG00000125107	CNOT1	7877	protein_coding	8411	1	NM_016284.5	NM_016284	16	q21	49	0	175.84	201.02	0.799221	0.928938	0.874739	-0.0755183	0.0541991
chr16	58551273	58551588	ENST00000317147	intron	23	-	315	ENSG00000125107	CNOT1	7877	protein_coding	8411	1	NM_016284.5	NM_016284	16	q21	49	0	181.65	200.02	0.83944	0.955211	0.908159	-0.0687193	0.0470515
chr16	58551820	58553781	ENST00000317147	intron	22	-	1961	ENSG00000125107	CNOT1	7877	protein_coding	8411	1	NM_016284.5	NM_016284	16	q21	49	0	130.15	179.4	0.618947	0.8204	0.725474	-0.106526	0.0949266
chr16	58553861	58555250	ENST00000317147	intron	21	-	1389	ENSG00000125107	CNOT1	7877	protein_coding	8411	1	NM_016284.5	NM_016284	16	q21	49	0	125.15	156.96	0.685049	0.890593	0.797337	-0.112288	0.0932559
chr16	58555538	58555783	ENST00000317147	intron	20	-	245	ENSG00000125107	CNOT1	7877	protein_coding	8411	1	NM_016284.5	NM_016284	16	q21	49	0	143.24	159.13	0.78216	0.967956	0.900145	-0.117984	0.067812
chr16	58555909	58556846	ENST00000317147	intron	19	-	937	ENSG00000125107	CNOT1	7877	protein_coding	8411	1	NM_016284.5	NM_016284	16	q21	49	0	99.44	181.98	0.462594	0.622118	0.546434	-0.0838393	0.0756846
chr16	58556994	58558472	ENST00000317147	intron	18	-	1478	ENSG00000125107	CNOT1	7877	protein_coding	8411	1	NM_016284.5	NM_016284	16	q21	49	0	166.71	243.44	0.526492	0.809268	0.684809	-0.158317	0.124459
chr16	58558675	58560211	ENST00000317147	intron	17	-	1536	ENSG00000125107	CNOT1	7877	protein_coding	8411	1	NM_016284.5	NM_016284	16	q21	49	0	191.36	280.33	0.516245	0.822331	0.682624	-0.166379	0.139707
chr16	58560363	58574608	ENST00000317147	intron	16	-	14245	ENSG00000125107	CNOT1	7877	protein_coding	8411	1	NM_016284.5	NM_016284	16	q21	49	0	154.25	232.75	0.447538	0.863363	0.662728	-0.21519	0.200635
chr16	58574761	58575006	ENST00000317147	intron	15	-	245	ENSG00000125107	CNOT1	7877	protein_coding	8411	1	NM_016284.5	NM_016284	16	q21	49	0	179.44	202.69	0.77911	0.956783	0.885293	-0.106183	0.0714907
chr16	58575130	58576462	ENST00000317147	intron	14	-	1332	ENSG00000125107	CNOT1	7877	protein_coding	8411	1	NM_016284.5	NM_016284	16	q21	49	0	187.84	205.69	0.827155	0.968176	0.913219	-0.0860643	0.0549576
chr16	58576583	58578698	ENST00000317147	intron	13	-	2115	ENSG00000125107	CNOT1	7877	protein_coding	8411	1	NM_016284.5	NM_016284	16	q21	49	0	153.18	194.73	0.678026	0.87136	0.786628	-0.108601	0.0847321
chr16	58578940	58580632	ENST00000317147	intron	12	-	1692	ENSG00000125107	CNOT1	7877	protein_coding	8411	1	NM_016284.5	NM_016284	16	q21	49	0	197.09	217.98	0.836725	0.953765	0.904166	-0.0674404	0.0495991
chr16	58580761	58581344	ENST00000317147	intron	11	-	583	ENSG00000125107	CNOT1	7877	protein_coding	8411	1	NM_016284.5	NM_016284	16	q21	49	0	166.24	206.73	0.674619	0.895751	0.804141	-0.129522	0.09161
chr16	58581516	58582792	ENST00000317147	intron	10	-	1276	ENSG00000125107	CNOT1	7877	protein_coding	8411	1	NM_016284.5	NM_016284	16	q21	49	0	271.96	298.16	0.857867	0.952591	0.912128	-0.0542602	0.0404633
chr16	58582904	58583055	ENST00000317147	intron	9	-	151	ENSG00000125107	CNOT1	7877	protein_coding	8411	1	NM_016284.5	NM_016284	16	q21	49	0	237.6	276.67	0.769804	0.926677	0.858785	-0.0889805	0.0678923
chr16	58583183	58585337	ENST00000317147	intron	8	-	2154	ENSG00000125107	CNOT1	7877	protein_coding	8411	1	NM_016284.5	NM_016284	16	q21	49	0	146.49	193.27	0.638009	0.866438	0.757955	-0.119947	0.108482
chr16	58585507	58586544	ENST00000317147	intron	7	-	1037	ENSG00000125107	CNOT1	7877	protein_coding	8411	1	NM_016284.5	NM_016284	16	q21	49	0	129.04	168.15	0.639795	0.873339	0.76741	-0.127615	0.105929
chr16	58586749	58587200	ENST00000317147	intron	6	-	451	ENSG00000125107	CNOT1	7877	protein_coding	8411	1	NM_016284.5	NM_016284	16	q21	49	0	159.22	173.6	0.827024	0.974612	0.917166	-0.0901418	0.0574458
chr16	58587256	58587344	ENST00000317147	intron	5	-	88	ENSG00000125107	CNOT1	7877	protein_coding	8411	1	NM_016284.5	NM_016284	16	q21	49	0	144.35	157.15	0.828215	0.97533	0.918549	-0.0903346	0.0567808
chr16	58587414	58587779	ENST00000317147	intron	4	-	365	ENSG00000125107	CNOT1	7877	protein_coding	8411	1	NM_016284.5	NM_016284	16	q21	49	0	215.02	234.49	0.840091	0.970489	0.916969	-0.0768779	0.0535201
chr16	58587879	58588798	ENST00000317147	intron	3	-	919	ENSG00000125107	CNOT1	7877	protein_coding	8411	1	NM_016284.5	NM_016284	16	q21	49	0	172.8	194.65	0.802409	0.948141	0.887747	-0.0853386	0.0603934
chr16	58588907	58599235	ENST00000317147	intron	2	-	10328	ENSG00000125107	CNOT1	7877	protein_coding	8411	1	NM_016284.5	NM_016284	16	q21	49	0	137.22	191.2	0.590262	0.829318	0.717678	-0.127415	0.111641
chr16	58599512	58629727	ENST00000317147	intron	1	-	30215	ENSG00000125107	CNOT1	7877	protein_coding	8411	1	NM_016284.5	NM_016284	16	q21	49	0	173.89	287.87	0.452635	0.742862	0.604057	-0.151422	0.138804
chr16	66579893	66580025	ENST00000268595	intron	1	+	132	ENSG00000140932	CMTM2	19173	protein_coding	1048	1	NM_144673.3	NM_144673	16	q21	4	0	NA	NA	NA	NA	NA	NA	NA
chr16	66580185	66586996	ENST00000268595	intron	2	+	6811	ENSG00000140932	CMTM2	19173	protein_coding	1048	1	NM_144673.3	NM_144673	16	q21	4	0	6.56	143.42	0.00209163	0.158063	0.0457398	-0.0436482	0.112323
chr16	66587099	66587918	ENST00000268595	intron	3	+	819	ENSG00000140932	CMTM2	19173	protein_coding	1048	1	NM_144673.3	NM_144673	16	q21	4	1	167.25	183.42	0.795063	0.975311	0.911842	-0.116779	0.0634689
chr16	67229719	67229792	ENST00000258201	intron	21	-	73	ENSG00000135723	FHOD1	17905	protein_coding	3813	1	NM_013241.3	NM_013241	16	q22.1	22	1	37.36	69.15	0.372642	0.808811	0.540275	-0.167633	0.268537
chr16	67229991	67230065	ENST00000258201	intron	20	-	74	ENSG00000135723	FHOD1	17905	protein_coding	3813	1	NM_013241.3	NM_013241	16	q22.1	22	0	46.09	75.95	0.380804	0.807167	0.606847	-0.226043	0.200321
chr16	67230229	67230313	ENST00000258201	intron	19	-	84	ENSG00000135723	FHOD1	17905	protein_coding	3813	1	NM_013241.3	NM_013241	16	q22.1	22	0	44.4	73.82	0.381802	0.782554	0.601463	-0.219661	0.181091
chr16	67230507	67230600	ENST00000258201	intron	18	-	93	ENSG00000135723	FHOD1	17905	protein_coding	3813	1	NM_013241.3	NM_013241	16	q22.1	22	0	26.49	56.42	0.260073	0.687729	0.469514	-0.209441	0.218214
chr16	67230792	67231187	ENST00000258201	intron	17	-	395	ENSG00000135723	FHOD1	17905	protein_coding	3813	1	NM_013241.3	NM_013241	16	q22.1	22	0	35.55	74.24	0.271979	0.717298	0.478852	-0.206874	0.238446
chr16	67231350	67231429	ENST00000258201	intron	16	-	79	ENSG00000135723	FHOD1	17905	protein_coding	3813	1	NM_013241.3	NM_013241	16	q22.1	22	0	37.85	82.96	0.2837	0.657917	0.456244	-0.172544	0.201673
chr16	67231550	67231636	ENST00000258201	intron	15	-	86	ENSG00000135723	FHOD1	17905	protein_coding	3813	1	NM_013241.3	NM_013241	16	q22.1	22	0	46.2	75.38	0.421349	0.798325	0.612895	-0.191546	0.18543
chr16	67231820	67232038	ENST00000258201	intron	14	-	218	ENSG00000135723	FHOD1	17905	protein_coding	3813	1	NM_013241.3	NM_013241	16	q22.1	22	0	44.36	81.09	0.396916	0.718302	0.547046	-0.150131	0.171255
chr16	67232195	67233656	ENST00000258201	intron	13	-	1461	ENSG00000135723	FHOD1	17905	protein_coding	3813	1	NM_013241.3	NM_013241	16	q22.1	22	0	48.98	68.18	0.549939	0.852435	0.718392	-0.168453	0.134043
chr16	67234268	67234356	ENST00000258201	intron	12	-	88	ENSG00000135723	FHOD1	17905	protein_coding	3813	1	NM_013241.3	NM_013241	16	q22.1	22	0	56.31	79	0.548947	0.85098	0.712785	-0.163838	0.138195
chr16	67234473	67236556	ENST00000258201	intron	11	-	2083	ENSG00000135723	FHOD1	17905	protein_coding	3813	1	NM_013241.3	NM_013241	16	q22.1	22	0	25.05	64.6	0.236804	0.58352	0.387771	-0.150967	0.19575
chr16	67236734	67236965	ENST00000258201	intron	10	-	231	ENSG00000135723	FHOD1	17905	protein_coding	3813	1	NM_013241.3	NM_013241	16	q22.1	22	0	55.02	65.27	0.664563	0.955624	0.84296	-0.178397	0.112663
chr16	67237115	67237238	ENST00000258201	intron	9	-	123	ENSG00000135723	FHOD1	17905	protein_coding	3813	1	NM_013241.3	NM_013241	16	q22.1	22	0	34.25	55.15	0.440022	0.83211	0.621034	-0.181012	0.211076
chr16	67237383	67237474	ENST00000258201	intron	8	-	91	ENSG00000135723	FHOD1	17905	protein_coding	3813	1	NM_013241.3	NM_013241	16	q22.1	22	0	58.84	81.58	0.577251	0.856929	0.721255	-0.144005	0.135674
chr16	67237570	67237656	ENST00000258201	intron	7	-	86	ENSG00000135723	FHOD1	17905	protein_coding	3813	1	NM_013241.3	NM_013241	16	q22.1	22	0	44.4	80.82	0.395408	0.732896	0.549369	-0.153961	0.183527
chr16	67237769	67238033	ENST00000258201	intron	6	-	264	ENSG00000135723	FHOD1	17905	protein_coding	3813	1	NM_013241.3	NM_013241	16	q22.1	22	0	28.85	58.65	0.300508	0.703246	0.491901	-0.191393	0.211345
chr16	67238129	67238201	ENST00000258201	intron	5	-	72	ENSG00000135723	FHOD1	17905	protein_coding	3813	1	NM_013241.3	NM_013241	16	q22.1	22	0	15.91	45.45	0.176108	0.595399	0.350055	-0.173947	0.245344
chr16	67238308	67238379	ENST00000258201	intron	4	-	71	ENSG00000135723	FHOD1	17905	protein_coding	3813	1	NM_013241.3	NM_013241	16	q22.1	22	0	24.42	66.65	0.177314	0.616745	0.366392	-0.189078	0.250353
chr16	67238448	67238902	ENST00000258201	intron	3	-	454	ENSG00000135723	FHOD1	17905	protein_coding	3813	1	NM_013241.3	NM_013241	16	q22.1	22	0	22.4	50.65	0.261731	0.669604	0.442251	-0.18052	0.227354
chr16	67238968	67239347	ENST00000258201	intron	2	-	379	ENSG00000135723	FHOD1	17905	protein_coding	3813	1	NM_013241.3	NM_013241	16	q22.1	22	0	20.56	45.15	0.258177	0.684326	0.455371	-0.197194	0.228955
chr16	67239455	67247209	ENST00000258201	intron	1	-	7754	ENSG00000135723	FHOD1	17905	protein_coding	3813	1	NM_013241.3	NM_013241	16	q22.1	22	0	26.93	38.93	0.481293	0.85303	0.691754	-0.210461	0.161276
chr16	67562725	67571147	ENST00000264010	intron	1	+	8422	ENSG00000102974	CTCF	13723	protein_coding	3814	1	NM_006565.4	NM_006565	16	q22.1	12	0	27.07	55.31	0.265975	0.713195	0.489423	-0.223448	0.223771
chr16	67571265	67610823	ENST00000264010	intron	2	+	39558	ENSG00000102974	CTCF	13723	protein_coding	3814	1	NM_006565.4	NM_006565	16	q22.1	12	0	82.96	151.64	0.404512	0.681781	0.547085	-0.142573	0.134696
chr16	67611614	67611950	ENST00000264010	intron	3	+	336	ENSG00000102974	CTCF	13723	protein_coding	3814	1	NM_006565.4	NM_006565	16	q22.1	12	0	143.78	181.38	0.662198	0.895165	0.7927	-0.130503	0.102465
chr16	67612122	67616744	ENST00000264010	intron	4	+	4622	ENSG00000102974	CTCF	13723	protein_coding	3814	1	NM_006565.4	NM_006565	16	q22.1	12	0	135.33	171.31	0.688198	0.870709	0.789971	-0.101773	0.0807377
chr16	67616879	67620696	ENST00000264010	intron	5	+	3817	ENSG00000102974	CTCF	13723	protein_coding	3814	1	NM_006565.4	NM_006565	16	q22.1	12	0	100.09	119.53	0.739932	0.90876	0.837363	-0.097431	0.0713972
chr16	67620818	67621441	ENST00000264010	intron	6	+	623	ENSG00000102974	CTCF	13723	protein_coding	3814	1	NM_006565.4	NM_006565	16	q22.1	12	0	90.98	107.22	0.746564	0.925556	0.848536	-0.101971	0.0770207
chr16	67621592	67626554	ENST00000264010	intron	7	+	4962	ENSG00000102974	CTCF	13723	protein_coding	3814	1	NM_006565.4	NM_006565	16	q22.1	12	0	90.07	110.16	0.699405	0.90726	0.817629	-0.118224	0.0896313
chr16	67626716	67628369	ENST00000264010	intron	8	+	1653	ENSG00000102974	CTCF	13723	protein_coding	3814	1	NM_006565.4	NM_006565	16	q22.1	12	0	104.35	120.49	0.732534	0.95269	0.866047	-0.133513	0.0866427
chr16	67628553	67629397	ENST00000264010	intron	9	+	844	ENSG00000102974	CTCF	13723	protein_coding	3814	1	NM_006565.4	NM_006565	16	q22.1	12	0	80.51	93.04	0.684688	0.968373	0.865327	-0.180639	0.103046
chr16	67629534	67636689	ENST00000264010	intron	10	+	7155	ENSG00000102974	CTCF	13723	protein_coding	3814	1	NM_006565.4	NM_006565	16	q22.1	12	0	127.44	154.56	0.703408	0.916584	0.824534	-0.121126	0.0920494
chr16	67636852	67637687	ENST00000264010	intron	11	+	835	ENSG00000102974	CTCF	13723	protein_coding	3814	1	NM_006565.4	NM_006565	16	q22.1	12	1	135.18	166.35	0.728191	0.877286	0.812624	-0.0844334	0.0646619
chr16	67726559	67727326	ENST00000317506	intron	13	-	767	ENSG00000141084	RANBP10	29285	protein_coding	5245	1	NM_020850.3	NM_020850	16	q22.1	14	1	149.13	158.13	0.805872	0.990982	0.943085	-0.137213	0.0478975
chr16	67727439	67727750	ENST00000317506	intron	12	-	311	ENSG00000141084	RANBP10	29285	protein_coding	5245	1	NM_020850.3	NM_020850	16	q22.1	14	0	203.18	211.07	0.879131	0.992422	0.962619	-0.0834877	0.0298025
chr16	67727897	67728389	ENST00000317506	intron	11	-	492	ENSG00000141084	RANBP10	29285	protein_coding	5245	1	NM_020850.3	NM_020850	16	q22.1	14	0	168.8	176.6	0.856041	0.991736	0.955832	-0.0997918	0.0359032
chr16	67728512	67729279	ENST00000317506	intron	10	-	767	ENSG00000141084	RANBP10	29285	protein_coding	5245	1	NM_020850.3	NM_020850	16	q22.1	14	0	193.42	304.29	0.535097	0.722982	0.635644	-0.100547	0.0873388
chr16	67729485	67729679	ENST00000317506	intron	9	-	194	ENSG00000141084	RANBP10	29285	protein_coding	5245	1	NM_020850.3	NM_020850	16	q22.1	14	0	231.53	253.13	0.791761	0.97993	0.914668	-0.122907	0.065262
chr16	67729829	67729937	ENST00000317506	intron	8	-	108	ENSG00000141084	RANBP10	29285	protein_coding	5245	1	NM_020850.3	NM_020850	16	q22.1	14	0	304.65	312.6	0.902483	0.996633	0.974568	-0.0720852	0.0220652
chr16	67730047	67731471	ENST00000317506	intron	7	-	1424	ENSG00000141084	RANBP10	29285	protein_coding	5245	1	NM_020850.3	NM_020850	16	q22.1	14	0	252.45	303.76	0.503728	0.961922	0.831084	-0.327356	0.130839
chr16	67731585	67734857	ENST00000317506	intron	6	-	3272	ENSG00000141084	RANBP10	29285	protein_coding	5245	1	NM_020850.3	NM_020850	16	q22.1	14	0	209.53	237.09	0.739597	0.948215	0.883757	-0.14416	0.0644578
chr16	67735043	67738012	ENST00000317506	intron	5	-	2969	ENSG00000141084	RANBP10	29285	protein_coding	5245	1	NM_020850.3	NM_020850	16	q22.1	14	0	245.98	287.42	0.718173	0.931548	0.855821	-0.137648	0.0757269
chr16	67738036	67744287	ENST00000317506	intron	4	-	6251	ENSG00000141084	RANBP10	29285	protein_coding	5245	1	NM_020850.3	NM_020850	16	q22.1	14	0	276.71	315.78	0.773403	0.932223	0.876275	-0.102872	0.0559482
chr16	67744456	67772033	ENST00000317506	intron	3	-	27577	ENSG00000141084	RANBP10	29285	protein_coding	5245	1	NM_020850.3	NM_020850	16	q22.1	14	0	160.73	256.53	0.516152	0.722535	0.626554	-0.110403	0.0959802
chr16	67772087	67805427	ENST00000317506	intron	2	-	33340	ENSG00000141084	RANBP10	29285	protein_coding	5245	1	NM_020850.3	NM_020850	16	q22.1	14	0	168.05	226.98	0.60487	0.833159	0.740374	-0.135504	0.0927856
chr16	67805540	67806301	ENST00000317506	intron	1	-	761	ENSG00000141084	RANBP10	29285	protein_coding	5245	1	NM_020850.3	NM_020850	16	q22.1	14	0	266	283.13	0.838774	0.983089	0.939498	-0.100723	0.0435913
chr16	67893372	67908679	ENST00000291041	intron	1	+	15307	ENSG00000159792	PSKH1	9529	protein_coding	3497	1	NM_006742.3	NM_006742	16	q22.1	3	0	27.02	43.51	0.347342	0.863308	0.621007	-0.273665	0.242302
chr16	67909707	67927324	ENST00000291041	intron	2	+	17617	ENSG00000159792	PSKH1	9529	protein_coding	3497	1	NM_006742.3	NM_006742	16	q22.1	3	1	29	65.95	0.244625	0.631419	0.439727	-0.195102	0.191692
chr16	68023352	68025414	ENST00000565263	intron	1	+	2062	ENSG00000167264	DUS2	26014	protein_coding	1982	1	NM_017803.5	NM_017803	16	q22.1	17	0	NA	NA	NA	NA	NA	NA	NA
chr16	68025495	68038005	ENST00000565263	intron	2	+	12510	ENSG00000167264	DUS2	26014	protein_coding	1982	1	NM_017803.5	NM_017803	16	q22.1	17	0	18.07	40.07	0.238874	0.685371	0.450961	-0.212087	0.23441
chr16	68038150	68049504	ENST00000565263	intron	3	+	11354	ENSG00000167264	DUS2	26014	protein_coding	1982	1	NM_017803.5	NM_017803	16	q22.1	17	0	35.98	57.42	0.438752	0.797604	0.626611	-0.187859	0.170993
chr16	68049551	68053563	ENST00000565263	intron	4	+	4012	ENSG00000167264	DUS2	26014	protein_coding	1982	1	NM_017803.5	NM_017803	16	q22.1	17	0	42.13	52.02	0.661699	0.918562	0.809881	-0.148181	0.108681
chr16	68053656	68054573	ENST00000565263	intron	5	+	917	ENSG00000167264	DUS2	26014	protein_coding	1982	1	NM_017803.5	NM_017803	16	q22.1	17	0	38.89	62.18	0.43051	0.802716	0.625442	-0.194933	0.177274
chr16	68054618	68056363	ENST00000565263	intron	6	+	1745	ENSG00000167264	DUS2	26014	protein_coding	1982	1	NM_017803.5	NM_017803	16	q22.1	17	0	40.45	66.62	0.422701	0.781196	0.607175	-0.184474	0.174021
chr16	68056425	68061065	ENST00000565263	intron	7	+	4640	ENSG00000167264	DUS2	26014	protein_coding	1982	1	NM_017803.5	NM_017803	16	q22.1	17	0	40.4	58.6	0.483019	0.859092	0.68942	-0.206401	0.169672
chr16	68061114	68066316	ENST00000565263	intron	8	+	5202	ENSG00000167264	DUS2	26014	protein_coding	1982	1	NM_017803.5	NM_017803	16	q22.1	17	0	43.89	60.89	0.568583	0.84956	0.720808	-0.152225	0.128752
chr16	68066383	68066565	ENST00000565263	intron	9	+	182	ENSG00000167264	DUS2	26014	protein_coding	1982	1	NM_017803.5	NM_017803	16	q22.1	17	0	41.85	52.15	0.592228	0.945708	0.802493	-0.210265	0.143215
chr16	68066637	68070133	ENST00000565263	intron	10	+	3496	ENSG00000167264	DUS2	26014	protein_coding	1982	1	NM_017803.5	NM_017803	16	q22.1	17	0	30.11	46.76	0.41629	0.828711	0.643926	-0.227636	0.184784
chr16	68070221	68070939	ENST00000565263	intron	11	+	718	ENSG00000167264	DUS2	26014	protein_coding	1982	1	NM_017803.5	NM_017803	16	q22.1	17	0	43.42	49.22	0.714227	0.976803	0.882162	-0.167935	0.0946413
chr16	68071109	68074033	ENST00000565263	intron	12	+	2924	ENSG00000167264	DUS2	26014	protein_coding	1982	1	NM_017803.5	NM_017803	16	q22.1	17	0	39.2	60.76	0.46895	0.795252	0.645161	-0.176211	0.150091
chr16	68074156	68075354	ENST00000565263	intron	13	+	1198	ENSG00000167264	DUS2	26014	protein_coding	1982	1	NM_017803.5	NM_017803	16	q22.1	17	0	37.22	52.56	0.553886	0.834488	0.708143	-0.154257	0.126344
chr16	68075505	68076631	ENST00000565263	intron	14	+	1126	ENSG00000167264	DUS2	26014	protein_coding	1982	1	NM_017803.5	NM_017803	16	q22.1	17	0	33.78	42.62	0.555553	0.94126	0.792586	-0.237033	0.148674
chr16	68076720	68078444	ENST00000565263	intron	15	+	1724	ENSG00000167264	DUS2	26014	protein_coding	1982	1	NM_017803.5	NM_017803	16	q22.1	17	0	20.11	39.65	0.321298	0.72578	0.507188	-0.18589	0.218593
chr16	68078519	68078748	ENST00000565263	intron	16	+	229	ENSG00000167264	DUS2	26014	protein_coding	1982	1	NM_017803.5	NM_017803	16	q22.1	17	1	17.69	31.58	0.280703	0.82196	0.560165	-0.279462	0.261795
chr16	68264577	68266592	ENST00000219343	intron	1	+	2015	ENSG00000103064	SLC7A6	11064	protein_coding	6255	1	NM_003983.6	NM_003983	16	q22.1	11	0	46.18	90.87	0.378467	0.641671	0.508199	-0.129732	0.133472
chr16	68266722	68274690	ENST00000219343	intron	2	+	7968	ENSG00000103064	SLC7A6	11064	protein_coding	6255	1	NM_003983.6	NM_003983	16	q22.1	11	0	69.15	195.24	0.265154	0.461772	0.354179	-0.0890259	0.107593
chr16	68275250	68287745	ENST00000219343	intron	3	+	12495	ENSG00000103064	SLC7A6	11064	protein_coding	6255	1	NM_003983.6	NM_003983	16	q22.1	11	0	44.31	142.65	0.20168	0.434672	0.31062	-0.10894	0.124051
chr16	68287872	68290395	ENST00000219343	intron	4	+	2523	ENSG00000103064	SLC7A6	11064	protein_coding	6255	1	NM_003983.6	NM_003983	16	q22.1	11	0	104.58	283.02	0.270086	0.470646	0.369515	-0.0994288	0.101131
chr16	68290541	68291208	ENST00000219343	intron	5	+	667	ENSG00000103064	SLC7A6	11064	protein_coding	6255	1	NM_003983.6	NM_003983	16	q22.1	11	0	46.64	272.33	0.112143	0.243264	0.171263	-0.0591201	0.0720017
chr16	68291333	68291557	ENST00000219343	intron	6	+	224	ENSG00000103064	SLC7A6	11064	protein_coding	6255	1	NM_003983.6	NM_003983	16	q22.1	11	0	73.58	142.09	0.359863	0.655629	0.517841	-0.157978	0.137788
chr16	68291662	68294704	ENST00000219343	intron	7	+	3042	ENSG00000103064	SLC7A6	11064	protein_coding	6255	1	NM_003983.6	NM_003983	16	q22.1	11	0	94.47	159.35	0.458379	0.704582	0.592846	-0.134466	0.111736
chr16	68294802	68296363	ENST00000219343	intron	8	+	1561	ENSG00000103064	SLC7A6	11064	protein_coding	6255	1	NM_003983.6	NM_003983	16	q22.1	11	0	80.09	129.87	0.488979	0.729092	0.616694	-0.127715	0.112399
chr16	68296514	68296626	ENST00000219343	intron	9	+	112	ENSG00000103064	SLC7A6	11064	protein_coding	6255	1	NM_003983.6	NM_003983	16	q22.1	11	0	130.2	254.84	0.355378	0.649539	0.510909	-0.15553	0.13863
chr16	68296811	68297233	ENST00000219343	intron	10	+	422	ENSG00000103064	SLC7A6	11064	protein_coding	6255	1	NM_003983.6	NM_003983	16	q22.1	11	1	64.56	201.22	0.195207	0.455495	0.320843	-0.125636	0.134652
chr16	68361308	68361602	ENST00000219334	intron	8	-	294	ENSG00000103056	SMPD3	14240	protein_coding	5271	1	NM_018667.4	NM_018667	16	q22.1	9	1	31.75	50.44	0.335879	0.836353	0.629461	-0.293581	0.206892
chr16	68361760	68363495	ENST00000219334	intron	7	-	1735	ENSG00000103056	SMPD3	14240	protein_coding	5271	1	NM_018667.4	NM_018667	16	q22.1	9	0	38.22	53.07	0.390843	0.91073	0.720181	-0.329338	0.190549
chr16	68363560	68363776	ENST00000219334	intron	6	-	216	ENSG00000103056	SMPD3	14240	protein_coding	5271	1	NM_018667.4	NM_018667	16	q22.1	9	0	41.4	55.76	0.439629	0.928258	0.742468	-0.302839	0.18579
chr16	68363867	68364750	ENST00000219334	intron	5	-	883	ENSG00000103056	SMPD3	14240	protein_coding	5271	1	NM_018667.4	NM_018667	16	q22.1	9	0	27.07	45.16	0.228817	0.85643	0.599424	-0.370607	0.257006
chr16	68364907	68365016	ENST00000219334	intron	4	-	109	ENSG00000103056	SMPD3	14240	protein_coding	5271	1	NM_018667.4	NM_018667	16	q22.1	9	0	25.16	32.98	0.286014	0.964239	0.762887	-0.476872	0.201352
chr16	68365093	68370858	ENST00000219334	intron	3	-	5765	ENSG00000103056	SMPD3	14240	protein_coding	5271	1	NM_018667.4	NM_018667	16	q22.1	9	0	14.76	45.55	0.117244	0.596296	0.32404	-0.206795	0.272257
chr16	68372388	68386597	ENST00000219334	intron	2	-	14209	ENSG00000103056	SMPD3	14240	protein_coding	5271	1	NM_018667.4	NM_018667	16	q22.1	9	0	32.15	45.09	0.406026	0.960537	0.713018	-0.306993	0.247519
chr16	68386660	68448352	ENST00000219334	intron	1	-	61692	ENSG00000103056	SMPD3	14240	protein_coding	5271	1	NM_018667.4	NM_018667	16	q22.1	9	0	23.31	36.62	0.29012	0.945065	0.636537	-0.346418	0.308527
chr16	68539480	68539757	ENST00000563169	intron	1	+	277	ENSG00000184939	ZFP90	23329	protein_coding	4568	1	NM_001305203.2	NM_001305203	16	q22.1	5	0	8.85	63.02	0.0271682	0.351984	0.140432	-0.113263	0.211552
chr16	68539826	68557997	ENST00000563169	intron	2	+	18171	ENSG00000184939	ZFP90	23329	protein_coding	4568	1	NM_001305203.2	NM_001305203	16	q22.1	5	0	38.16	73.13	0.317377	0.750016	0.52181	-0.204433	0.228206
chr16	68558125	68558472	ENST00000563169	intron	3	+	347	ENSG00000184939	ZFP90	23329	protein_coding	4568	1	NM_001305203.2	NM_001305203	16	q22.1	5	0	22.18	63.87	0.210592	0.521624	0.347268	-0.136676	0.174356
chr16	68558569	68563043	ENST00000563169	intron	4	+	4474	ENSG00000184939	ZFP90	23329	protein_coding	4568	1	NM_001305203.2	NM_001305203	16	q22.1	5	1	20.65	80.95	0.126236	0.438329	0.255096	-0.12886	0.183233
chr16	68737464	68738296	ENST00000261769	intron	1	+	832	ENSG00000039068	CDH1	1748	protein_coding	4811	1	NM_004360.5	NM_004360	16	q22.1	16	0	NA	NA	NA	NA	NA	NA	NA
chr16	68738412	68801669	ENST00000261769	intron	2	+	63257	ENSG00000039068	CDH1	1748	protein_coding	4811	1	NM_004360.5	NM_004360	16	q22.1	16	0	NA	NA	NA	NA	NA	NA	NA
chr16	68801894	68808423	ENST00000261769	intron	3	+	6529	ENSG00000039068	CDH1	1748	protein_coding	4811	1	NM_004360.5	NM_004360	16	q22.1	16	0	10.09	10.15	0.801134	0.989937	0.994089	-0.192955	-0.00415168
chr16	68808568	68808692	ENST00000261769	intron	4	+	124	ENSG00000039068	CDH1	1748	protein_coding	4811	1	NM_004360.5	NM_004360	16	q22.1	16	0	10.45	10.6	0.794001	0.990985	0.985849	-0.191848	0.00513627
chr16	68808849	68810196	ENST00000261769	intron	5	+	1347	ENSG00000039068	CDH1	1748	protein_coding	4811	1	NM_004360.5	NM_004360	16	q22.1	16	0	10.18	10.53	0.66233	0.997738	0.966762	-0.304431	0.0309767
chr16	68810342	68811683	ENST00000261769	intron	6	+	1341	ENSG00000039068	CDH1	1748	protein_coding	4811	1	NM_004360.5	NM_004360	16	q22.1	16	0	11.91	12.24	0.780877	0.990474	0.973039	-0.192162	0.0174346
chr16	68811860	68812134	ENST00000261769	intron	7	+	274	ENSG00000039068	CDH1	1748	protein_coding	4811	1	NM_004360.5	NM_004360	16	q22.1	16	0	16.95	17.53	0.753919	0.996599	0.966914	-0.212995	0.0296854
chr16	68812264	68813312	ENST00000261769	intron	8	+	1048	ENSG00000039068	CDH1	1748	protein_coding	4811	1	NM_004360.5	NM_004360	16	q22.1	16	0	16.25	17.09	0.723491	0.996768	0.950848	-0.227358	0.0459191
chr16	68813496	68815514	ENST00000261769	intron	9	+	2018	ENSG00000039068	CDH1	1748	protein_coding	4811	1	NM_004360.5	NM_004360	16	q22.1	16	0	13.36	13.49	0.843211	0.990121	0.990363	-0.147152	-0.000242098
chr16	68815760	68819279	ENST00000261769	intron	10	+	3519	ENSG00000039068	CDH1	1748	protein_coding	4811	1	NM_004360.5	NM_004360	16	q22.1	16	0	7.45	10.24	0.216462	0.985337	0.727539	-0.511077	0.257798
chr16	68819426	68822000	ENST00000261769	intron	11	+	2574	ENSG00000039068	CDH1	1748	protein_coding	4811	1	NM_004360.5	NM_004360	16	q22.1	16	0	10.62	11.98	0.560734	0.99313	0.886477	-0.325744	0.106653
chr16	68822226	68823398	ENST00000261769	intron	12	+	1172	ENSG00000039068	CDH1	1748	protein_coding	4811	1	NM_004360.5	NM_004360	16	q22.1	16	0	NA	NA	NA	NA	NA	NA	NA
chr16	68823627	68828173	ENST00000261769	intron	13	+	4546	ENSG00000039068	CDH1	1748	protein_coding	4811	1	NM_004360.5	NM_004360	16	q22.1	16	0	NA	NA	NA	NA	NA	NA	NA
chr16	68828305	68829653	ENST00000261769	intron	14	+	1348	ENSG00000039068	CDH1	1748	protein_coding	4811	1	NM_004360.5	NM_004360	16	q22.1	16	0	NA	NA	NA	NA	NA	NA	NA
chr16	68829798	68833289	ENST00000261769	intron	15	+	3491	ENSG00000039068	CDH1	1748	protein_coding	4811	1	NM_004360.5	NM_004360	16	q22.1	16	1	NA	NA	NA	NA	NA	NA	NA
chr16	68843712	68859883	ENST00000261778	intron	1	+	16171	ENSG00000103047	TANGO6	25749	protein_coding	4893	1	NM_024562.2	NM_024562	16	q22.1	18	0	21.73	29.31	0.432221	0.940577	0.741385	-0.309165	0.199192
chr16	68860525	68862944	ENST00000261778	intron	2	+	2419	ENSG00000103047	TANGO6	25749	protein_coding	4893	1	NM_024562.2	NM_024562	16	q22.1	18	0	28.55	33.33	0.628085	0.975234	0.856586	-0.228501	0.118648
chr16	68863062	68867078	ENST00000261778	intron	3	+	4016	ENSG00000103047	TANGO6	25749	protein_coding	4893	1	NM_024562.2	NM_024562	16	q22.1	18	0	37.55	50.58	0.529955	0.914907	0.742388	-0.212434	0.172518
chr16	68867221	68875153	ENST00000261778	intron	4	+	7932	ENSG00000103047	TANGO6	25749	protein_coding	4893	1	NM_024562.2	NM_024562	16	q22.1	18	0	34.45	54.85	0.383329	0.838038	0.628077	-0.244748	0.209961
chr16	68875291	68878117	ENST00000261778	intron	5	+	2826	ENSG00000103047	TANGO6	25749	protein_coding	4893	1	NM_024562.2	NM_024562	16	q22.1	18	0	55.11	67.49	0.645669	0.937893	0.816565	-0.170896	0.121328
chr16	68878281	68880547	ENST00000261778	intron	6	+	2266	ENSG00000103047	TANGO6	25749	protein_coding	4893	1	NM_024562.2	NM_024562	16	q22.1	18	0	58.75	66.51	0.749325	0.96301	0.883326	-0.134001	0.0796842
chr16	68880631	68900433	ENST00000261778	intron	7	+	19802	ENSG00000103047	TANGO6	25749	protein_coding	4893	1	NM_024562.2	NM_024562	16	q22.1	18	0	37.27	47.27	0.520721	0.943377	0.788449	-0.267728	0.154928
chr16	68900547	68902327	ENST00000261778	intron	8	+	1780	ENSG00000103047	TANGO6	25749	protein_coding	4893	1	NM_024562.2	NM_024562	16	q22.1	18	0	37.13	43.35	0.643267	0.973781	0.856517	-0.21325	0.117265
chr16	68902505	68907442	ENST00000261778	intron	9	+	4937	ENSG00000103047	TANGO6	25749	protein_coding	4893	1	NM_024562.2	NM_024562	16	q22.1	18	0	27.76	34.58	0.571499	0.944131	0.802776	-0.231277	0.141355
chr16	68907576	68909210	ENST00000261778	intron	10	+	1634	ENSG00000103047	TANGO6	25749	protein_coding	4893	1	NM_024562.2	NM_024562	16	q22.1	18	0	31.09	34.44	0.702738	0.990824	0.902729	-0.199991	0.0880942
chr16	68909403	68919084	ENST00000261778	intron	11	+	9681	ENSG00000103047	TANGO6	25749	protein_coding	4893	1	NM_024562.2	NM_024562	16	q22.1	18	0	33.42	41.27	0.593208	0.947572	0.809789	-0.216581	0.137783
chr16	68919220	68927567	ENST00000261778	intron	12	+	8347	ENSG00000103047	TANGO6	25749	protein_coding	4893	1	NM_024562.2	NM_024562	16	q22.1	18	0	35.75	44.64	0.611412	0.930675	0.800851	-0.18944	0.129824
chr16	68928084	68930237	ENST00000261778	intron	13	+	2153	ENSG00000103047	TANGO6	25749	protein_coding	4893	1	NM_024562.2	NM_024562	16	q22.1	18	0	47.71	59.02	0.60712	0.942321	0.80837	-0.20125	0.133951
chr16	68930296	68974027	ENST00000261778	intron	14	+	43731	ENSG00000103047	TANGO6	25749	protein_coding	4893	1	NM_024562.2	NM_024562	16	q22.1	18	0	56.38	68.04	0.649323	0.9474	0.82863	-0.179307	0.11877
chr16	68974169	69022827	ENST00000261778	intron	15	+	48658	ENSG00000103047	TANGO6	25749	protein_coding	4893	1	NM_024562.2	NM_024562	16	q22.1	18	0	15.75	30.18	0.272269	0.776966	0.521869	-0.249599	0.255098
chr16	69022980	69040307	ENST00000261778	intron	16	+	17327	ENSG00000103047	TANGO6	25749	protein_coding	4893	1	NM_024562.2	NM_024562	16	q22.1	18	0	16.71	28.42	0.317268	0.844069	0.587966	-0.270698	0.256103
chr16	69040422	69083484	ENST00000261778	intron	17	+	43062	ENSG00000103047	TANGO6	25749	protein_coding	4893	1	NM_024562.2	NM_024562	16	q22.1	18	1	14.95	33.38	0.236161	0.667458	0.447873	-0.211712	0.219585
chr16	69329180	69330812	ENST00000306875	intron	5	-	1632	ENSG00000213380	COG8	18623	protein_coding	4629	1	NM_032382.5	NM_001379266	16	q22.1	6	1	25.47	62.65	0.240141	0.586888	0.406544	-0.166403	0.180344
chr16	69331096	69332713	ENST00000306875	intron	4	-	1617	ENSG00000213380	COG8	18623	protein_coding	4629	1	NM_032382.5	NM_001379266	16	q22.1	6	0	40.47	74.58	0.338906	0.739251	0.542639	-0.203732	0.196612
chr16	69332883	69334520	ENST00000306875	intron	3	-	1637	ENSG00000213380	COG8	18623	protein_coding	4629	1	NM_032382.5	NM_001379266	16	q22.1	6	0	48.89	65.75	0.556222	0.894276	0.743574	-0.187352	0.150702
chr16	69335349	69336504	ENST00000306875	intron	2	-	1155	ENSG00000213380	COG8	18623	protein_coding	4629	1	NM_032382.5	NM_001379266	16	q22.1	6	0	85.82	94.29	0.819903	0.964985	0.910171	-0.0902678	0.0548138
chr16	69336713	69339175	ENST00000306875	intron	1	-	2462	ENSG00000213380	COG8	18623	protein_coding	4629	1	NM_032382.5	NM_001379266	16	q22.1	6	0	64.64	86.25	0.493768	0.94362	0.749449	-0.255681	0.194171
chr16	69566375	69568494	ENST00000349945	intron	1	+	2119	ENSG00000102908	NFAT5	7774	protein_coding	13289	1	NM_138713.4	NM_138713	16	q22.1	15	0	37.2	94.22	0.27856	0.526627	0.394821	-0.11626	0.131806
chr16	69568549	69626402	ENST00000349945	intron	2	+	57853	ENSG00000102908	NFAT5	7774	protein_coding	13289	1	NM_138713.4	NM_138713	16	q22.1	15	0	38.51	99.11	0.284243	0.504006	0.388558	-0.104315	0.115448
chr16	69626529	69647027	ENST00000349945	intron	3	+	20498	ENSG00000102908	NFAT5	7774	protein_coding	13289	1	NM_138713.4	NM_138713	16	q22.1	15	0	61.73	353	0.105563	0.261147	0.174873	-0.0693098	0.0862748
chr16	69647587	69653235	ENST00000349945	intron	4	+	5648	ENSG00000102908	NFAT5	7774	protein_coding	13289	1	NM_138713.4	NM_138713	16	q22.1	15	0	100.22	159.51	0.463721	0.773255	0.628299	-0.164578	0.144956
chr16	69653429	69655608	ENST00000349945	intron	5	+	2179	ENSG00000102908	NFAT5	7774	protein_coding	13289	1	NM_138713.4	NM_138713	16	q22.1	15	0	147.85	159.78	0.848718	0.973242	0.925335	-0.0766165	0.0479075
chr16	69655800	69659726	ENST00000349945	intron	6	+	3926	ENSG00000102908	NFAT5	7774	protein_coding	13289	1	NM_138713.4	NM_138713	16	q22.1	15	0	89.33	100.56	0.777941	0.961017	0.888325	-0.110385	0.0726916
chr16	69659900	69669976	ENST00000349945	intron	7	+	10076	ENSG00000102908	NFAT5	7774	protein_coding	13289	1	NM_138713.4	NM_138713	16	q22.1	15	0	68.11	99.49	0.506138	0.833837	0.684591	-0.178453	0.149246
chr16	69670112	69670235	ENST00000349945	intron	8	+	123	ENSG00000102908	NFAT5	7774	protein_coding	13289	1	NM_138713.4	NM_138713	16	q22.1	15	0	107.16	111.42	0.903038	0.989619	0.961766	-0.0587279	0.0278523
chr16	69670289	69677202	ENST00000349945	intron	9	+	6913	ENSG00000102908	NFAT5	7774	protein_coding	13289	1	NM_138713.4	NM_138713	16	q22.1	15	0	104.65	131.47	0.648196	0.907749	0.795999	-0.147803	0.11175
chr16	69677336	69684886	ENST00000349945	intron	10	+	7550	ENSG00000102908	NFAT5	7774	protein_coding	13289	1	NM_138713.4	NM_138713	16	q22.1	15	0	69.29	141.24	0.371739	0.611632	0.490583	-0.118845	0.121049
chr16	69684971	69690939	ENST00000349945	intron	11	+	5968	ENSG00000102908	NFAT5	7774	protein_coding	13289	1	NM_138713.4	NM_138713	16	q22.1	15	0	80	124.67	0.459469	0.799868	0.641694	-0.182225	0.158174
chr16	69691089	69691748	ENST00000349945	intron	12	+	659	ENSG00000102908	NFAT5	7774	protein_coding	13289	1	NM_138713.4	NM_138713	16	q22.1	15	0	121.36	139.4	0.769438	0.935993	0.870588	-0.10115	0.0654044
chr16	69694240	69695135	ENST00000349945	intron	13	+	895	ENSG00000102908	NFAT5	7774	protein_coding	13289	1	NM_138713.4	NM_138713	16	q22.1	15	0	144.16	164.95	0.750684	0.956484	0.873962	-0.123277	0.0825224
chr16	69695380	69696359	ENST00000349945	intron	14	+	979	ENSG00000102908	NFAT5	7774	protein_coding	13289	1	NM_138713.4	NM_138713	16	q22.1	15	1	77.02	104.11	0.55653	0.875313	0.739794	-0.183264	0.135518
chr16	69762392	69786995	ENST00000359154	intron	1	+	24603	ENSG00000198373	WWP2	16804	protein_coding	4487	1	NM_001270454.2	NM_007014	16	q22.1	24	0	79.73	179.24	0.348465	0.542786	0.444823	-0.0963572	0.0979635
chr16	69787081	69798681	ENST00000359154	intron	2	+	11600	ENSG00000198373	WWP2	16804	protein_coding	4487	1	NM_001270454.2	NM_007014	16	q22.1	24	0	177.22	205.02	0.775138	0.930917	0.864403	-0.0892654	0.0665138
chr16	69798830	69799173	ENST00000359154	intron	3	+	343	ENSG00000198373	WWP2	16804	protein_coding	4487	1	NM_001270454.2	NM_007014	16	q22.1	24	0	214.95	235.98	0.850261	0.955754	0.910882	-0.0606211	0.0448714
chr16	69799296	69840125	ENST00000359154	intron	4	+	40829	ENSG00000198373	WWP2	16804	protein_coding	4487	1	NM_001270454.2	NM_007014	16	q22.1	24	0	161.29	197.95	0.700444	0.905207	0.814802	-0.114357	0.090405
chr16	69840264	69842023	ENST00000359154	intron	5	+	1759	ENSG00000198373	WWP2	16804	protein_coding	4487	1	NM_001270454.2	NM_007014	16	q22.1	24	0	214.18	259.65	0.739076	0.89257	0.82488	-0.0858034	0.0676905
chr16	69842121	69871803	ENST00000359154	intron	6	+	29682	ENSG00000198373	WWP2	16804	protein_coding	4487	1	NM_001270454.2	NM_007014	16	q22.1	24	0	219.75	266.42	0.752819	0.889532	0.824825	-0.072006	0.0647062
chr16	69871932	69888038	ENST00000359154	intron	7	+	16106	ENSG00000198373	WWP2	16804	protein_coding	4487	1	NM_001270454.2	NM_007014	16	q22.1	24	0	217.55	272.53	0.712143	0.870323	0.798261	-0.0861179	0.0720626
chr16	69888250	69908760	ENST00000359154	intron	8	+	20510	ENSG00000198373	WWP2	16804	protein_coding	4487	1	NM_001270454.2	NM_007014	16	q22.1	24	0	152.13	189.51	0.692171	0.893708	0.802754	-0.110583	0.0909537
chr16	69908851	69917708	ENST00000359154	intron	9	+	8857	ENSG00000198373	WWP2	16804	protein_coding	4487	1	NM_001270454.2	NM_007014	16	q22.1	24	0	89.67	174.78	0.33972	0.677534	0.513045	-0.173325	0.164489
chr16	69917884	69925429	ENST00000359154	intron	10	+	7545	ENSG00000198373	WWP2	16804	protein_coding	4487	1	NM_001270454.2	NM_007014	16	q22.1	24	0	99.31	137.35	0.577809	0.846925	0.723043	-0.145234	0.123882
chr16	69925485	69929447	ENST00000359154	intron	11	+	3962	ENSG00000198373	WWP2	16804	protein_coding	4487	1	NM_001270454.2	NM_007014	16	q22.1	24	0	75.04	184.18	0.207431	0.622291	0.407428	-0.199997	0.214863
chr16	69929530	69930129	ENST00000359154	intron	12	+	599	ENSG00000198373	WWP2	16804	protein_coding	4487	1	NM_001270454.2	NM_007014	16	q22.1	24	0	113.18	125.73	0.777756	0.966744	0.900183	-0.122427	0.0665614
chr16	69930259	69931151	ENST00000359154	intron	13	+	892	ENSG00000198373	WWP2	16804	protein_coding	4487	1	NM_001270454.2	NM_007014	16	q22.1	24	0	146.64	165.29	0.79231	0.947313	0.887168	-0.0948577	0.0601452
chr16	69931228	69931508	ENST00000359154	intron	14	+	280	ENSG00000198373	WWP2	16804	protein_coding	4487	1	NM_001270454.2	NM_007014	16	q22.1	24	0	177.82	194.31	0.833294	0.971268	0.915136	-0.0818415	0.0561328
chr16	69931581	69931801	ENST00000359154	intron	15	+	220	ENSG00000198373	WWP2	16804	protein_coding	4487	1	NM_001270454.2	NM_007014	16	q22.1	24	0	121.62	177.87	0.564105	0.7898	0.683758	-0.119652	0.106042
chr16	69931891	69933969	ENST00000359154	intron	16	+	2078	ENSG00000198373	WWP2	16804	protein_coding	4487	1	NM_001270454.2	NM_007014	16	q22.1	24	0	153.22	191.33	0.689511	0.885305	0.800815	-0.111304	0.0844893
chr16	69934130	69935852	ENST00000359154	intron	17	+	1722	ENSG00000198373	WWP2	16804	protein_coding	4487	1	NM_001270454.2	NM_007014	16	q22.1	24	0	123.78	152.05	0.686854	0.902578	0.814074	-0.12722	0.0885039
chr16	69935987	69936311	ENST00000359154	intron	18	+	324	ENSG00000198373	WWP2	16804	protein_coding	4487	1	NM_001270454.2	NM_007014	16	q22.1	24	0	116.27	132.31	0.793159	0.938074	0.87877	-0.0856109	0.0593048
chr16	69936453	69937117	ENST00000359154	intron	19	+	664	ENSG00000198373	WWP2	16804	protein_coding	4487	1	NM_001270454.2	NM_007014	16	q22.1	24	0	111.25	138.49	0.656774	0.914235	0.803307	-0.146533	0.110928
chr16	69937239	69937547	ENST00000359154	intron	20	+	308	ENSG00000198373	WWP2	16804	protein_coding	4487	1	NM_001270454.2	NM_007014	16	q22.1	24	0	134.36	143.71	0.841717	0.985799	0.934938	-0.0932209	0.0508604
chr16	69937653	69939026	ENST00000359154	intron	21	+	1373	ENSG00000198373	WWP2	16804	protein_coding	4487	1	NM_001270454.2	NM_007014	16	q22.1	24	0	134.49	151.4	0.807504	0.944466	0.888309	-0.0808047	0.0561573
chr16	69939124	69939340	ENST00000359154	intron	22	+	216	ENSG00000198373	WWP2	16804	protein_coding	4487	1	NM_001270454.2	NM_007014	16	q22.1	24	0	129.04	136.49	0.874732	0.981318	0.945417	-0.0706852	0.0359012
chr16	69939414	69939840	ENST00000359154	intron	23	+	426	ENSG00000198373	WWP2	16804	protein_coding	4487	1	NM_001270454.2	NM_007014	16	q22.1	24	1	146.67	157.75	0.850168	0.974611	0.929762	-0.079594	0.0448484
chr16	70114441	70114820	ENST00000288050	intron	1	+	379	ENSG00000090857	PDPR	30264	protein_coding	8549	1	NM_017990.5	NM_017990	16	q22.1	19	0	NA	NA	NA	NA	NA	NA	NA
chr16	70114931	70120460	ENST00000288050	intron	2	+	5529	ENSG00000090857	PDPR	30264	protein_coding	8549	1	NM_017990.5	NM_017990	16	q22.1	19	0	NA	NA	NA	NA	NA	NA	NA
chr16	70120720	70127259	ENST00000288050	intron	3	+	6539	ENSG00000090857	PDPR	30264	protein_coding	8549	1	NM_017990.5	NM_017990	16	q22.1	19	0	45.95	59.16	0.59073	0.911156	0.776707	-0.185977	0.134449
chr16	70127394	70128783	ENST00000288050	intron	4	+	1389	ENSG00000090857	PDPR	30264	protein_coding	8549	1	NM_017990.5	NM_017990	16	q22.1	19	0	80.67	89.33	0.795059	0.970373	0.903056	-0.107997	0.067317
chr16	70128866	70128958	ENST00000288050	intron	5	+	92	ENSG00000090857	PDPR	30264	protein_coding	8549	1	NM_017990.5	NM_017990	16	q22.1	19	0	58.07	74.45	0.579792	0.93152	0.779987	-0.200194	0.151533
chr16	70129123	70130422	ENST00000288050	intron	6	+	1299	ENSG00000090857	PDPR	30264	protein_coding	8549	1	NM_017990.5	NM_017990	16	q22.1	19	0	31.98	76.84	0.193652	0.714813	0.416189	-0.222538	0.298623
chr16	70130545	70131301	ENST00000288050	intron	7	+	756	ENSG00000090857	PDPR	30264	protein_coding	8549	1	NM_017990.5	NM_017990	16	q22.1	19	0	36.8	100.38	0.208211	0.564191	0.366607	-0.158396	0.197584
chr16	70131420	70132150	ENST00000288050	intron	8	+	730	ENSG00000090857	PDPR	30264	protein_coding	8549	1	NM_017990.5	NM_017990	16	q22.1	19	0	33.22	74.05	0.306662	0.603859	0.448616	-0.141954	0.155244
chr16	70132301	70136193	ENST00000288050	intron	9	+	3892	ENSG00000090857	PDPR	30264	protein_coding	8549	1	NM_017990.5	NM_017990	16	q22.1	19	0	41.89	52.11	0.625271	0.920282	0.803876	-0.178605	0.116406
chr16	70136387	70138898	ENST00000288050	intron	10	+	2511	ENSG00000090857	PDPR	30264	protein_coding	8549	1	NM_017990.5	NM_017990	16	q22.1	19	0	47.2	62.76	0.500389	0.926374	0.752071	-0.251683	0.174303
chr16	70139024	70142233	ENST00000288050	intron	11	+	3209	ENSG00000090857	PDPR	30264	protein_coding	8549	1	NM_017990.5	NM_017990	16	q22.1	19	0	79.78	96.09	0.677773	0.941932	0.830263	-0.15249	0.111668
chr16	70142390	70142552	ENST00000288050	intron	12	+	162	ENSG00000090857	PDPR	30264	protein_coding	8549	1	NM_017990.5	NM_017990	16	q22.1	19	0	29.82	62.2	0.259944	0.735958	0.479421	-0.219477	0.256537
chr16	70142687	70143509	ENST00000288050	intron	13	+	822	ENSG00000090857	PDPR	30264	protein_coding	8549	1	NM_017990.5	NM_017990	16	q22.1	19	0	40.64	67.31	0.416012	0.781124	0.603774	-0.187762	0.17735
chr16	70143659	70144420	ENST00000288050	intron	14	+	761	ENSG00000090857	PDPR	30264	protein_coding	8549	1	NM_017990.5	NM_017990	16	q22.1	19	0	102.75	119.07	0.741663	0.950966	0.862938	-0.121275	0.0880286
chr16	70144534	70146133	ENST00000288050	intron	15	+	1599	ENSG00000090857	PDPR	30264	protein_coding	8549	1	NM_017990.5	NM_017990	16	q22.1	19	0	117.65	122.13	0.902431	0.992359	0.963318	-0.0608863	0.0290415
chr16	70146229	70148463	ENST00000288050	intron	16	+	2234	ENSG00000090857	PDPR	30264	protein_coding	8549	1	NM_017990.5	NM_017990	16	q22.1	19	0	46.71	72.89	0.462933	0.811498	0.640829	-0.177896	0.170669
chr16	70148554	70153390	ENST00000288050	intron	17	+	4836	ENSG00000090857	PDPR	30264	protein_coding	8549	1	NM_017990.5	NM_017990	16	q22.1	19	0	33.67	61.71	0.389876	0.69848	0.545617	-0.15574	0.152864
chr16	70153574	70156474	ENST00000288050	intron	18	+	2900	ENSG00000090857	PDPR	30264	protein_coding	8549	1	NM_017990.5	NM_017990	16	q22.1	19	1	36.76	60	0.41833	0.804913	0.612667	-0.194337	0.192246
chr16	70381863	70382804	ENST00000342907	intron	6	-	941	ENSG00000157350	ST3GAL2	10863	protein_coding	7920	1	NM_006927.4	NM_006927	16	q22.1	7	1	247.35	263.65	0.86011	0.983964	0.938176	-0.0780661	0.0457885
chr16	70382925	70383189	ENST00000342907	intron	5	-	264	ENSG00000157350	ST3GAL2	10863	protein_coding	7920	1	NM_006927.4	NM_006927	16	q22.1	7	0	199.09	224.93	0.766457	0.964012	0.88512	-0.118663	0.0788926
chr16	70383236	70388366	ENST00000342907	intron	4	-	5130	ENSG00000157350	ST3GAL2	10863	protein_coding	7920	1	NM_006927.4	NM_006927	16	q22.1	7	0	169.53	245.62	0.569126	0.793594	0.690213	-0.121086	0.103381
chr16	70388547	70394981	ENST00000342907	intron	3	-	6434	ENSG00000157350	ST3GAL2	10863	protein_coding	7920	1	NM_006927.4	NM_006927	16	q22.1	7	0	180.93	204.98	0.793521	0.944179	0.882671	-0.0891508	0.0615076
chr16	70395176	70398191	ENST00000342907	intron	2	-	3015	ENSG00000157350	ST3GAL2	10863	protein_coding	7920	1	NM_006927.4	NM_006927	16	q22.1	7	0	160.15	194.62	0.719887	0.90431	0.822886	-0.102998	0.0814248
chr16	70399534	70438948	ENST00000342907	intron	1	-	39414	ENSG00000157350	ST3GAL2	10863	protein_coding	7920	1	NM_006927.4	NM_006927	16	q22.1	7	0	98.51	165.96	0.43622	0.743054	0.593577	-0.157357	0.149477
chr16	70481145	70481358	ENST00000323786	intron	18	-	213	ENSG00000103051	COG4	18620	protein_coding	2820	1	NM_015386.3	NM_001365426	16	q22.1	19	1	27.89	32.45	0.605552	0.978564	0.859476	-0.253924	0.119088
chr16	70481488	70481763	ENST00000323786	intron	17	-	275	ENSG00000103051	COG4	18620	protein_coding	2820	1	NM_015386.3	NM_001365426	16	q22.1	19	0	29.8	57.85	0.323542	0.720502	0.515125	-0.191583	0.205377
chr16	70481866	70482091	ENST00000323786	intron	16	-	225	ENSG00000103051	COG4	18620	protein_coding	2820	1	NM_015386.3	NM_001365426	16	q22.1	19	0	40.67	47.93	0.672922	0.954138	0.848529	-0.175607	0.105609
chr16	70482176	70482728	ENST00000323786	intron	15	-	552	ENSG00000103051	COG4	18620	protein_coding	2820	1	NM_015386.3	NM_001365426	16	q22.1	19	0	42.27	61.55	0.480554	0.868135	0.686759	-0.206204	0.181376
chr16	70482822	70483852	ENST00000323786	intron	14	-	1030	ENSG00000103051	COG4	18620	protein_coding	2820	1	NM_015386.3	NM_001365426	16	q22.1	19	0	52.55	65.49	0.612904	0.924203	0.802413	-0.189509	0.121791
chr16	70483970	70490329	ENST00000323786	intron	13	-	6359	ENSG00000103051	COG4	18620	protein_coding	2820	1	NM_015386.3	NM_001365426	16	q22.1	19	0	42.33	51.73	0.63927	0.940981	0.818287	-0.179017	0.122694
chr16	70490393	70496265	ENST00000323786	intron	12	-	5872	ENSG00000103051	COG4	18620	protein_coding	2820	1	NM_015386.3	NM_001365426	16	q22.1	19	0	33.33	41.47	0.651532	0.907176	0.803714	-0.152182	0.103462
chr16	70496432	70497220	ENST00000323786	intron	11	-	788	ENSG00000103051	COG4	18620	protein_coding	2820	1	NM_015386.3	NM_001365426	16	q22.1	19	0	45	59.8	0.524485	0.917177	0.752508	-0.228023	0.164669
chr16	70497388	70497936	ENST00000323786	intron	10	-	548	ENSG00000103051	COG4	18620	protein_coding	2820	1	NM_015386.3	NM_001365426	16	q22.1	19	0	28.51	41.75	0.396716	0.904499	0.682874	-0.286158	0.221625
chr16	70498056	70500957	ENST00000323786	intron	9	-	2901	ENSG00000103051	COG4	18620	protein_coding	2820	1	NM_015386.3	NM_001365426	16	q22.1	19	0	40.95	54.64	0.561993	0.902826	0.749451	-0.187458	0.153375
chr16	70501092	70508405	ENST00000323786	intron	8	-	7313	ENSG00000103051	COG4	18620	protein_coding	2820	1	NM_015386.3	NM_001365426	16	q22.1	19	0	52.85	81.53	0.464807	0.809021	0.648228	-0.18342	0.160793
chr16	70508465	70509230	ENST00000323786	intron	7	-	765	ENSG00000103051	COG4	18620	protein_coding	2820	1	NM_015386.3	NM_001365426	16	q22.1	19	0	20.56	126.49	0.0786837	0.27615	0.162542	-0.0838587	0.113607
chr16	70509389	70509915	ENST00000323786	intron	6	-	526	ENSG00000103051	COG4	18620	protein_coding	2820	1	NM_015386.3	NM_001365426	16	q22.1	19	0	54.13	62.6	0.717218	0.9523	0.864696	-0.147478	0.0876035
chr16	70510022	70512238	ENST00000323786	intron	5	-	2216	ENSG00000103051	COG4	18620	protein_coding	2820	1	NM_015386.3	NM_001365426	16	q22.1	19	0	48.75	53.95	0.775962	0.975797	0.903614	-0.127653	0.0721822
chr16	70512433	70514334	ENST00000323786	intron	4	-	1901	ENSG00000103051	COG4	18620	protein_coding	2820	1	NM_015386.3	NM_001365426	16	q22.1	19	0	33.8	49.96	0.458586	0.861269	0.676541	-0.217956	0.184728
chr16	70514510	70517625	ENST00000323786	intron	3	-	3115	ENSG00000103051	COG4	18620	protein_coding	2820	1	NM_015386.3	NM_001365426	16	q22.1	19	0	45.73	67.15	0.515402	0.825189	0.681013	-0.16561	0.144176
chr16	70517741	70519648	ENST00000323786	intron	2	-	1907	ENSG00000103051	COG4	18620	protein_coding	2820	1	NM_015386.3	NM_001365426	16	q22.1	19	0	52.27	75.78	0.524535	0.838973	0.68976	-0.165225	0.149213
chr16	70519732	70523372	ENST00000323786	intron	1	-	3640	ENSG00000103051	COG4	18620	protein_coding	2820	1	NM_015386.3	NM_001365426	16	q22.1	19	0	41.82	62.02	0.466476	0.836634	0.674299	-0.207823	0.162335
chr16	70688091	70692820	ENST00000261776	intron	18	-	4729	ENSG00000103043	VAC14	25507	protein_coding	3096	1	NM_018052.5	NM_001351157	16	q22.2	19	1	19	77.91	0.123109	0.417888	0.243871	-0.120762	0.174017
chr16	70692972	70695543	ENST00000261776	intron	17	-	2571	ENSG00000103043	VAC14	25507	protein_coding	3096	1	NM_018052.5	NM_001351157	16	q22.2	19	0	49.76	72.07	0.550531	0.812993	0.69044	-0.139909	0.122553
chr16	70695624	70697138	ENST00000261776	intron	16	-	1514	ENSG00000103043	VAC14	25507	protein_coding	3096	1	NM_018052.5	NM_001351157	16	q22.2	19	0	49.36	62.07	0.625911	0.925636	0.795231	-0.16932	0.130405
chr16	70697258	70698636	ENST00000261776	intron	15	-	1378	ENSG00000103043	VAC14	25507	protein_coding	3096	1	NM_018052.5	NM_001351157	16	q22.2	19	0	58.78	94.25	0.488072	0.756025	0.62366	-0.135588	0.132365
chr16	70698812	70731494	ENST00000261776	intron	14	-	32682	ENSG00000103043	VAC14	25507	protein_coding	3096	1	NM_018052.5	NM_001351157	16	q22.2	19	0	41.42	127.6	0.214249	0.458878	0.324608	-0.110359	0.13427
chr16	70731628	70744422	ENST00000261776	intron	13	-	12794	ENSG00000103043	VAC14	25507	protein_coding	3096	1	NM_018052.5	NM_001351157	16	q22.2	19	0	83.95	99.15	0.73872	0.925441	0.846697	-0.107977	0.0787436
chr16	70744580	70762539	ENST00000261776	intron	12	-	17959	ENSG00000103043	VAC14	25507	protein_coding	3096	1	NM_018052.5	NM_001351157	16	q22.2	19	0	113.82	143.98	0.665586	0.894916	0.790526	-0.12494	0.104389
chr16	70762606	70762880	ENST00000261776	intron	11	-	274	ENSG00000103043	VAC14	25507	protein_coding	3096	1	NM_018052.5	NM_001351157	16	q22.2	19	0	116.71	123.71	0.865929	0.985249	0.943416	-0.0774874	0.0418325
chr16	70763026	70772108	ENST00000261776	intron	10	-	9082	ENSG00000103043	VAC14	25507	protein_coding	3096	1	NM_018052.5	NM_001351157	16	q22.2	19	0	69.16	91	0.589443	0.891026	0.76	-0.170557	0.131026
chr16	70772173	70780789	ENST00000261776	intron	9	-	8616	ENSG00000103043	VAC14	25507	protein_coding	3096	1	NM_018052.5	NM_001351157	16	q22.2	19	0	52.11	73.2	0.5323	0.855812	0.711885	-0.179585	0.143927
chr16	70780940	70781868	ENST00000261776	intron	8	-	928	ENSG00000103043	VAC14	25507	protein_coding	3096	1	NM_018052.5	NM_001351157	16	q22.2	19	0	55.55	63.95	0.717419	0.952546	0.868647	-0.151229	0.0838988
chr16	70782004	70783032	ENST00000261776	intron	7	-	1028	ENSG00000103043	VAC14	25507	protein_coding	3096	1	NM_018052.5	NM_001351157	16	q22.2	19	0	40.95	46.09	0.725917	0.976001	0.888479	-0.162562	0.0875216
chr16	70783140	70783444	ENST00000261776	intron	6	-	304	ENSG00000103043	VAC14	25507	protein_coding	3096	1	NM_018052.5	NM_001351157	16	q22.2	19	0	50.95	56.96	0.745455	0.971101	0.894487	-0.149032	0.0766141
chr16	70783555	70784112	ENST00000261776	intron	5	-	557	ENSG00000103043	VAC14	25507	protein_coding	3096	1	NM_018052.5	NM_001351157	16	q22.2	19	0	58.91	67.05	0.70047	0.975521	0.878598	-0.178128	0.0969228
chr16	70784221	70784775	ENST00000261776	intron	4	-	554	ENSG00000103043	VAC14	25507	protein_coding	3096	1	NM_018052.5	NM_001351157	16	q22.2	19	0	62.4	84.96	0.555599	0.869935	0.734463	-0.178865	0.135472
chr16	70784839	70785701	ENST00000261776	intron	3	-	862	ENSG00000103043	VAC14	25507	protein_coding	3096	1	NM_018052.5	NM_001351157	16	q22.2	19	0	79.76	110.44	0.524532	0.877439	0.722202	-0.19767	0.155237
chr16	70785870	70786214	ENST00000261776	intron	2	-	344	ENSG00000103043	VAC14	25507	protein_coding	3096	1	NM_018052.5	NM_001351157	16	q22.2	19	0	48.16	61.56	0.581299	0.930684	0.782326	-0.201028	0.148358
chr16	70786366	70800796	ENST00000261776	intron	1	-	14430	ENSG00000103043	VAC14	25507	protein_coding	3096	1	NM_018052.5	NM_001351157	16	q22.2	19	0	57.09	82.62	0.541317	0.823408	0.690995	-0.149677	0.132413
chr16	71650045	71652789	ENST00000568954	intron	18	-	2744	ENSG00000040199	PHLPP2	29149	protein_coding	8317	1	NM_015020.3	NM_015020	16	q22.2	19	1	9.73	21.05	0.185318	0.757953	0.462233	-0.276915	0.29572
chr16	71653022	71655239	ENST00000568954	intron	17	-	2217	ENSG00000040199	PHLPP2	29149	protein_coding	8317	1	NM_015020.3	NM_015020	16	q22.2	19	0	9.98	15.35	0.307955	0.936199	0.650163	-0.342208	0.286036
chr16	71655435	71656570	ENST00000568954	intron	16	-	1135	ENSG00000040199	PHLPP2	29149	protein_coding	8317	1	NM_015020.3	NM_015020	16	q22.2	19	0	9.55	13.25	0.35586	0.953099	0.720755	-0.364895	0.232345
chr16	71656682	71658232	ENST00000568954	intron	15	-	1550	ENSG00000040199	PHLPP2	29149	protein_coding	8317	1	NM_015020.3	NM_015020	16	q22.2	19	0	17.62	22.45	0.497844	0.955484	0.784855	-0.287011	0.170629
chr16	71658364	71658652	ENST00000568954	intron	14	-	288	ENSG00000040199	PHLPP2	29149	protein_coding	8317	1	NM_015020.3	NM_015020	16	q22.2	19	0	46.09	48.38	0.773378	0.997291	0.952666	-0.179288	0.0446244
chr16	71658816	71663898	ENST00000568954	intron	13	-	5082	ENSG00000040199	PHLPP2	29149	protein_coding	8317	1	NM_015020.3	NM_015020	16	q22.2	19	0	43.62	51.65	0.560993	0.975131	0.84453	-0.283537	0.1306
chr16	71664100	71667177	ENST00000568954	intron	12	-	3077	ENSG00000040199	PHLPP2	29149	protein_coding	8317	1	NM_015020.3	NM_015020	16	q22.2	19	0	27.55	34.11	0.49924	0.961898	0.807681	-0.308441	0.154217
chr16	71667334	71669274	ENST00000568954	intron	11	-	1940	ENSG00000040199	PHLPP2	29149	protein_coding	8317	1	NM_015020.3	NM_015020	16	q22.2	19	0	34.95	37.89	0.671608	0.994091	0.922407	-0.250799	0.0716838
chr16	71669371	71672261	ENST00000568954	intron	10	-	2890	ENSG00000040199	PHLPP2	29149	protein_coding	8317	1	NM_015020.3	NM_015020	16	q22.2	19	0	43.62	46.85	0.737178	0.991228	0.931057	-0.193878	0.0601718
chr16	71672323	71676446	ENST00000568954	intron	9	-	4123	ENSG00000040199	PHLPP2	29149	protein_coding	8317	1	NM_015020.3	NM_015020	16	q22.2	19	0	54.76	59.15	0.742014	0.988659	0.925782	-0.183768	0.0628769
chr16	71676650	71678754	ENST00000568954	intron	8	-	2104	ENSG00000040199	PHLPP2	29149	protein_coding	8317	1	NM_015020.3	NM_015020	16	q22.2	19	0	85.13	92.11	0.736506	0.989187	0.924221	-0.187715	0.0649663
chr16	71678986	71679388	ENST00000568954	intron	7	-	402	ENSG00000040199	PHLPP2	29149	protein_coding	8317	1	NM_015020.3	NM_015020	16	q22.2	19	0	69.05	72.62	0.791298	0.995563	0.95084	-0.159542	0.0447228
chr16	71679536	71681750	ENST00000568954	intron	6	-	2214	ENSG00000040199	PHLPP2	29149	protein_coding	8317	1	NM_015020.3	NM_015020	16	q22.2	19	0	39.16	62.45	0.393592	0.822643	0.627062	-0.233469	0.195582
chr16	71681906	71684475	ENST00000568954	intron	5	-	2569	ENSG00000040199	PHLPP2	29149	protein_coding	8317	1	NM_015020.3	NM_015020	16	q22.2	19	0	20.84	41.62	0.303741	0.72203	0.500721	-0.19698	0.221309
chr16	71684602	71690518	ENST00000568954	intron	4	-	5916	ENSG00000040199	PHLPP2	29149	protein_coding	8317	1	NM_015020.3	NM_015020	16	q22.2	19	0	9.73	20.95	0.179305	0.788154	0.464439	-0.285134	0.323715
chr16	71690710	71702597	ENST00000568954	intron	3	-	11887	ENSG00000040199	PHLPP2	29149	protein_coding	8317	1	NM_015020.3	NM_015020	16	q22.2	19	0	NA	NA	NA	NA	NA	NA	NA
chr16	71702732	71714511	ENST00000568954	intron	2	-	11779	ENSG00000040199	PHLPP2	29149	protein_coding	8317	1	NM_015020.3	NM_015020	16	q22.2	19	0	NA	NA	NA	NA	NA	NA	NA
chr16	71714802	71724328	ENST00000568954	intron	1	-	9526	ENSG00000040199	PHLPP2	29149	protein_coding	8317	1	NM_015020.3	NM_015020	16	q22.2	19	0	NA	NA	NA	NA	NA	NA	NA
chr16	72086803	72088986	ENST00000268483	intron	3	-	2183	ENSG00000140830	TXNL4B	26041	protein_coding	2521	1	NM_017853.3	NM_017853	16	q22.2	4	1	21.44	58.98	0.194346	0.575266	0.363513	-0.169167	0.211753
chr16	72089139	72090617	ENST00000268483	intron	2	-	1478	ENSG00000140830	TXNL4B	26041	protein_coding	2521	1	NM_017853.3	NM_017853	16	q22.2	4	0	41.73	48.78	0.633908	0.969058	0.855474	-0.221566	0.113584
chr16	72090787	72093366	ENST00000268483	intron	1	-	2579	ENSG00000140830	TXNL4B	26041	protein_coding	2521	1	NM_017853.3	NM_017853	16	q22.2	4	0	56.04	74.22	0.580338	0.885106	0.755053	-0.174715	0.130053
chr16	72788849	72793254	ENST00000268489	intron	9	-	4405	ENSG00000140836	ZFHX3	777	protein_coding	15817	1	NM_006885.4	NM_006885	16	q22.3	10	1	10.69	25.55	0.0959046	0.800316	0.418395	-0.322491	0.38192
chr16	72798715	72800026	ENST00000268489	intron	8	-	1311	ENSG00000140836	ZFHX3	777	protein_coding	15817	1	NM_006885.4	NM_006885	16	q22.3	10	0	NA	NA	NA	NA	NA	NA	NA
chr16	72800130	72811576	ENST00000268489	intron	7	-	11446	ENSG00000140836	ZFHX3	777	protein_coding	15817	1	NM_006885.4	NM_006885	16	q22.3	10	0	NA	NA	NA	NA	NA	NA	NA
chr16	72811778	72811904	ENST00000268489	intron	6	-	126	ENSG00000140836	ZFHX3	777	protein_coding	15817	1	NM_006885.4	NM_006885	16	q22.3	10	0	NA	NA	NA	NA	NA	NA	NA
chr16	72812039	72829778	ENST00000268489	intron	5	-	17739	ENSG00000140836	ZFHX3	777	protein_coding	15817	1	NM_006885.4	NM_006885	16	q22.3	10	0	7.98	16.78	0.0789869	0.888591	0.475566	-0.396579	0.413025
chr16	72829860	72889730	ENST00000268489	intron	4	-	59870	ENSG00000140836	ZFHX3	777	protein_coding	15817	1	NM_006885.4	NM_006885	16	q22.3	10	0	10.05	14.38	0.253354	0.969493	0.698887	-0.445533	0.270605
chr16	72889963	72950468	ENST00000268489	intron	3	-	60505	ENSG00000140836	ZFHX3	777	protein_coding	15817	1	NM_006885.4	NM_006885	16	q22.3	10	0	NA	NA	NA	NA	NA	NA	NA
chr16	72950966	72957426	ENST00000268489	intron	2	-	6460	ENSG00000140836	ZFHX3	777	protein_coding	15817	1	NM_006885.4	NM_006885	16	q22.3	10	0	11.58	13.31	0.43592	0.995009	0.870023	-0.434103	0.124987
chr16	72960195	73047751	ENST00000268489	intron	1	-	87556	ENSG00000140836	ZFHX3	777	protein_coding	15817	1	NM_006885.4	NM_006885	16	q22.3	10	0	NA	NA	NA	NA	NA	NA	NA
chr16	74874445	74885652	ENST00000262144	intron	25	-	11207	ENSG00000103091	WDR59	25706	protein_coding	5878	1	NM_030581.4	NM_030581	16	q23.1	26	1	19.64	25.22	0.522515	0.941909	0.778747	-0.256232	0.163162
chr16	74885796	74886269	ENST00000262144	intron	24	-	473	ENSG00000103091	WDR59	25706	protein_coding	5878	1	NM_030581.4	NM_030581	16	q23.1	26	0	39.09	48.42	0.555264	0.964286	0.807311	-0.252047	0.156975
chr16	74886397	74887682	ENST00000262144	intron	23	-	1285	ENSG00000103091	WDR59	25706	protein_coding	5878	1	NM_030581.4	NM_030581	16	q23.1	26	0	38.67	56.29	0.441759	0.886004	0.686978	-0.245219	0.199026
chr16	74887756	74888168	ENST00000262144	intron	22	-	412	ENSG00000103091	WDR59	25706	protein_coding	5878	1	NM_030581.4	NM_030581	16	q23.1	26	0	43	58.18	0.572132	0.881024	0.739086	-0.166953	0.141938
chr16	74888320	74889702	ENST00000262144	intron	21	-	1382	ENSG00000103091	WDR59	25706	protein_coding	5878	1	NM_030581.4	NM_030581	16	q23.1	26	0	22.22	36.44	0.374668	0.824402	0.609769	-0.235101	0.214633
chr16	74889816	74892483	ENST00000262144	intron	20	-	2667	ENSG00000103091	WDR59	25706	protein_coding	5878	1	NM_030581.4	NM_030581	16	q23.1	26	0	16.38	26.27	0.363456	0.860805	0.623525	-0.260069	0.23728
chr16	74892566	74893678	ENST00000262144	intron	19	-	1112	ENSG00000103091	WDR59	25706	protein_coding	5878	1	NM_030581.4	NM_030581	16	q23.1	26	0	29.62	35.18	0.607445	0.976747	0.841956	-0.234511	0.134791
chr16	74893813	74903946	ENST00000262144	intron	18	-	10133	ENSG00000103091	WDR59	25706	protein_coding	5878	1	NM_030581.4	NM_030581	16	q23.1	26	0	24.09	32.49	0.475929	0.93878	0.741459	-0.26553	0.197321
chr16	74904101	74908907	ENST00000262144	intron	17	-	4806	ENSG00000103091	WDR59	25706	protein_coding	5878	1	NM_030581.4	NM_030581	16	q23.1	26	0	24.82	40.53	0.406406	0.792244	0.612386	-0.20598	0.179858
chr16	74908978	74909500	ENST00000262144	intron	16	-	522	ENSG00000103091	WDR59	25706	protein_coding	5878	1	NM_030581.4	NM_030581	16	q23.1	26	0	23.2	29.95	0.530713	0.932364	0.774624	-0.243911	0.157739
chr16	74909658	74909821	ENST00000262144	intron	15	-	163	ENSG00000103091	WDR59	25706	protein_coding	5878	1	NM_030581.4	NM_030581	16	q23.1	26	0	25.96	95.82	0.163053	0.406276	0.270925	-0.107871	0.135351
chr16	74909918	74912197	ENST00000262144	intron	14	-	2279	ENSG00000103091	WDR59	25706	protein_coding	5878	1	NM_030581.4	NM_030581	16	q23.1	26	0	18.65	63.29	0.15087	0.4936	0.294675	-0.143805	0.198925
chr16	74912363	74915869	ENST00000262144	intron	13	-	3506	ENSG00000103091	WDR59	25706	protein_coding	5878	1	NM_030581.4	NM_030581	16	q23.1	26	0	60.44	72.8	0.664725	0.947981	0.83022	-0.165495	0.117761
chr16	74915995	74916126	ENST00000262144	intron	12	-	131	ENSG00000103091	WDR59	25706	protein_coding	5878	1	NM_030581.4	NM_030581	16	q23.1	26	0	34.71	66.55	0.332103	0.72194	0.521563	-0.18946	0.200377
chr16	74916260	74917928	ENST00000262144	intron	11	-	1668	ENSG00000103091	WDR59	25706	protein_coding	5878	1	NM_030581.4	NM_030581	16	q23.1	26	0	62.4	72.53	0.680165	0.965791	0.860334	-0.180169	0.105458
chr16	74918009	74921946	ENST00000262144	intron	10	-	3937	ENSG00000103091	WDR59	25706	protein_coding	5878	1	NM_030581.4	NM_030581	16	q23.1	26	0	47.56	70.53	0.459824	0.855927	0.674323	-0.214499	0.181604
chr16	74922104	74923925	ENST00000262144	intron	9	-	1821	ENSG00000103091	WDR59	25706	protein_coding	5878	1	NM_030581.4	NM_030581	16	q23.1	26	0	36.64	58.64	0.408472	0.824537	0.624829	-0.216357	0.199708
chr16	74924004	74938149	ENST00000262144	intron	8	-	14145	ENSG00000103091	WDR59	25706	protein_coding	5878	1	NM_030581.4	NM_030581	16	q23.1	26	0	33.85	45.18	0.489002	0.939299	0.749225	-0.260223	0.190073
chr16	74938267	74942737	ENST00000262144	intron	7	-	4470	ENSG00000103091	WDR59	25706	protein_coding	5878	1	NM_030581.4	NM_030581	16	q23.1	26	0	50.65	61.53	0.652144	0.942361	0.823176	-0.171031	0.119186
chr16	74942827	74948518	ENST00000262144	intron	6	-	5691	ENSG00000103091	WDR59	25706	protein_coding	5878	1	NM_030581.4	NM_030581	16	q23.1	26	0	61	80.82	0.576285	0.896696	0.754764	-0.178479	0.141932
chr16	74948557	74949717	ENST00000262144	intron	5	-	1160	ENSG00000103091	WDR59	25706	protein_coding	5878	1	NM_030581.4	NM_030581	16	q23.1	26	0	70.16	79.2	0.741502	0.969532	0.885859	-0.144357	0.0836735
chr16	74949799	74951457	ENST00000262144	intron	4	-	1658	ENSG00000103091	WDR59	25706	protein_coding	5878	1	NM_030581.4	NM_030581	16	q23.1	26	0	60.73	70.73	0.690921	0.961031	0.858617	-0.167696	0.102414
chr16	74951544	74956474	ENST00000262144	intron	3	-	4930	ENSG00000103091	WDR59	25706	protein_coding	5878	1	NM_030581.4	NM_030581	16	q23.1	26	0	44.22	69.42	0.450186	0.795003	0.636992	-0.186807	0.158011
chr16	74956611	74965772	ENST00000262144	intron	2	-	9161	ENSG00000103091	WDR59	25706	protein_coding	5878	1	NM_030581.4	NM_030581	16	q23.1	26	0	28.89	56.45	0.325129	0.70114	0.51178	-0.186652	0.18936
chr16	74965823	74984963	ENST00000262144	intron	1	-	19140	ENSG00000103091	WDR59	25706	protein_coding	5878	1	NM_030581.4	NM_030581	16	q23.1	26	0	29.02	38.55	0.548679	0.907098	0.752789	-0.20411	0.15431
chr16	75000096	75093571	ENST00000335325	intron	1	+	93475	ENSG00000186187	ZNRF1	18452	protein_coding	4626	1	NM_032268.5	NM_032268	16	q23.1	5	0	11.64	14.76	0.433431	0.972781	0.788618	-0.355187	0.184163
chr16	75093668	75104783	ENST00000335325	intron	2	+	11115	ENSG00000186187	ZNRF1	18452	protein_coding	4626	1	NM_032268.5	NM_032268	16	q23.1	5	0	10.76	14.02	0.456572	0.959843	0.767475	-0.310903	0.192368
chr16	75104890	75106481	ENST00000335325	intron	3	+	1591	ENSG00000186187	ZNRF1	18452	protein_coding	4626	1	NM_032268.5	NM_032268	16	q23.1	5	0	7.96	16.45	0.148197	0.833404	0.483891	-0.335693	0.349514
chr16	75106572	75107732	ENST00000335325	intron	4	+	1160	ENSG00000186187	ZNRF1	18452	protein_coding	4626	1	NM_032268.5	NM_032268	16	q23.1	5	1	10.4	16.22	0.233158	0.947369	0.641184	-0.408025	0.306185
chr16	75294043	75305023	ENST00000283882	intron	6	-	10980	ENSG00000153774	CFDP1	1873	protein_coding	1293	1	NM_006324.3	NM_006324	16	q23.1	7	1	14.51	24.44	0.341307	0.839832	0.593699	-0.252392	0.246133
chr16	75305183	75395089	ENST00000283882	intron	5	-	89906	ENSG00000153774	CFDP1	1873	protein_coding	1293	1	NM_006324.3	NM_006324	16	q23.1	7	0	28.84	62.27	0.240174	0.703755	0.463144	-0.222971	0.240611
chr16	75395210	75411824	ENST00000283882	intron	4	-	16614	ENSG00000153774	CFDP1	1873	protein_coding	1293	1	NM_006324.3	NM_006324	16	q23.1	7	0	46.89	62.31	0.514776	0.933745	0.752528	-0.237751	0.181217
chr16	75411953	75412534	ENST00000283882	intron	3	-	581	ENSG00000153774	CFDP1	1873	protein_coding	1293	1	NM_006324.3	NM_006324	16	q23.1	7	0	36.33	41.31	0.684657	0.977843	0.879448	-0.194791	0.0983953
chr16	75412755	75414577	ENST00000283882	intron	2	-	1822	ENSG00000153774	CFDP1	1873	protein_coding	1293	1	NM_006324.3	NM_006324	16	q23.1	7	0	18.78	32.16	0.379879	0.762407	0.583955	-0.204077	0.178452
chr16	75414696	75433288	ENST00000283882	intron	1	-	18592	ENSG00000153774	CFDP1	1873	protein_coding	1293	1	NM_006324.3	NM_006324	16	q23.1	7	0	24	42.22	0.348488	0.774693	0.568451	-0.219963	0.206242
chr16	75627994	75628568	ENST00000302445	intron	13	-	574	ENSG00000065427	KARS1	6215	protein_coding	1991	1	NM_005548.3	NM_005548	16	q23.1	14	1	173.71	186.71	0.852672	0.975748	0.930373	-0.0777011	0.045375
chr16	75628713	75629414	ENST00000302445	intron	12	-	701	ENSG00000065427	KARS1	6215	protein_coding	1991	1	NM_005548.3	NM_005548	16	q23.1	14	0	113.07	127.55	0.776988	0.951712	0.886476	-0.109488	0.0652364
chr16	75629542	75630422	ENST00000302445	intron	11	-	880	ENSG00000065427	KARS1	6215	protein_coding	1991	1	NM_005548.3	NM_005548	16	q23.1	14	0	97.82	107.76	0.777957	0.977888	0.907758	-0.129801	0.0701301
chr16	75630509	75631167	ENST00000302445	intron	10	-	658	ENSG00000065427	KARS1	6215	protein_coding	1991	1	NM_005548.3	NM_005548	16	q23.1	14	0	98.42	114.53	0.725977	0.942269	0.859338	-0.133361	0.082931
chr16	75631254	75631415	ENST00000302445	intron	9	-	161	ENSG00000065427	KARS1	6215	protein_coding	1991	1	NM_005548.3	NM_005548	16	q23.1	14	0	132.71	164.85	0.672825	0.90029	0.805035	-0.13221	0.0952548
chr16	75631590	75631692	ENST00000302445	intron	8	-	102	ENSG00000065427	KARS1	6215	protein_coding	1991	1	NM_005548.3	NM_005548	16	q23.1	14	0	124.07	146.29	0.709444	0.942987	0.84811	-0.138666	0.0948774
chr16	75631856	75634172	ENST00000302445	intron	7	-	2316	ENSG00000065427	KARS1	6215	protein_coding	1991	1	NM_005548.3	NM_005548	16	q23.1	14	0	169.25	214.85	0.686696	0.870488	0.787759	-0.101063	0.0827293
chr16	75634293	75635679	ENST00000302445	intron	6	-	1386	ENSG00000065427	KARS1	6215	protein_coding	1991	1	NM_005548.3	NM_005548	16	q23.1	14	0	176.29	211.87	0.749596	0.897673	0.832067	-0.0824706	0.0656059
chr16	75635806	75635911	ENST00000302445	intron	5	-	105	ENSG00000065427	KARS1	6215	protein_coding	1991	1	NM_005548.3	NM_005548	16	q23.1	14	0	153.93	160.91	0.89175	0.991055	0.956622	-0.064872	0.0344332
chr16	75636099	75636453	ENST00000302445	intron	4	-	354	ENSG00000065427	KARS1	6215	protein_coding	1991	1	NM_005548.3	NM_005548	16	q23.1	14	0	123.98	141.07	0.787103	0.942443	0.878854	-0.0917518	0.0635881
chr16	75636548	75640183	ENST00000302445	intron	3	-	3635	ENSG00000065427	KARS1	6215	protein_coding	1991	1	NM_005548.3	NM_005548	16	q23.1	14	0	204.38	243.73	0.748075	0.910031	0.838551	-0.0904762	0.0714803
chr16	75640350	75641563	ENST00000302445	intron	2	-	1213	ENSG00000065427	KARS1	6215	protein_coding	1991	1	NM_005548.3	NM_005548	16	q23.1	14	0	186.56	210.29	0.815603	0.937092	0.887156	-0.0715525	0.0499357
chr16	75641724	75647577	ENST00000302445	intron	1	-	5853	ENSG00000065427	KARS1	6215	protein_coding	1991	1	NM_005548.3	NM_005548	16	q23.1	14	0	65.58	128.56	0.384005	0.631369	0.510112	-0.126107	0.121257
chr16	77191259	77191475	ENST00000248248	intron	1	+	216	ENSG00000103111	MON1B	25020	protein_coding	5813	1	NM_014940.4	NM_014940	16	q23.1	6	0	85.84	149.24	0.465453	0.690006	0.575181	-0.109728	0.114825
chr16	77191634	77193450	ENST00000248248	intron	2	+	1816	ENSG00000103111	MON1B	25020	protein_coding	5813	1	NM_014940.4	NM_014940	16	q23.1	6	0	106.07	156.95	0.470454	0.852835	0.67582	-0.205366	0.177015
chr16	77193778	77194334	ENST00000248248	intron	3	+	556	ENSG00000103111	MON1B	25020	protein_coding	5813	1	NM_014940.4	NM_014940	16	q23.1	6	0	40.55	112.58	0.227278	0.509978	0.360188	-0.13291	0.14979
chr16	77195155	77195534	ENST00000248248	intron	4	+	379	ENSG00000103111	MON1B	25020	protein_coding	5813	1	NM_014940.4	NM_014940	16	q23.1	6	0	90.65	118.13	0.650861	0.861446	0.767375	-0.116514	0.0940707
chr16	77195683	77198107	ENST00000248248	intron	5	+	2424	ENSG00000103111	MON1B	25020	protein_coding	5813	1	NM_014940.4	NM_014940	16	q23.1	6	1	68.84	119.47	0.412976	0.734011	0.576212	-0.163235	0.157799
chr16	80976180	80981805	ENST00000219400	intron	3	-	5625	ENSG00000103121	CMC2	24447	protein_coding	10072	1	NM_020188.5	NM_020188	16	q23.2	4	1	16.09	45.93	0.163861	0.565553	0.350316	-0.186455	0.215237
chr16	80981878	80997313	ENST00000219400	intron	2	-	15435	ENSG00000103121	CMC2	24447	protein_coding	10072	1	NM_020188.5	NM_020188	16	q23.2	4	0	19.44	52.38	0.140652	0.635571	0.371134	-0.230482	0.264437
chr16	80997430	81006733	ENST00000219400	intron	1	-	9303	ENSG00000103121	CMC2	24447	protein_coding	10072	1	NM_020188.5	NM_020188	16	q23.2	4	0	14.71	56.87	0.0738375	0.525521	0.25866	-0.184823	0.26686
chr16	81445542	81607566	ENST00000537098	intron	1	+	162024	ENSG00000153815	CMIP	24319	protein_coding	4719	1	NM_198390.3	NM_198390	16	q23.2	21	0	252.22	302.49	0.728185	0.923494	0.833813	-0.105628	0.0896815
chr16	81607693	81620875	ENST00000537098	intron	2	+	13182	ENSG00000153815	CMIP	24319	protein_coding	4719	1	NM_198390.3	NM_198390	16	q23.2	21	0	180.49	206.24	0.781579	0.939314	0.875145	-0.0935667	0.0641685
chr16	81620927	81652202	ENST00000537098	intron	3	+	31275	ENSG00000153815	CMIP	24319	protein_coding	4719	1	NM_198390.3	NM_198390	16	q23.2	21	0	192	254.64	0.62874	0.868194	0.754006	-0.125265	0.114189
chr16	81652365	81657774	ENST00000537098	intron	4	+	5409	ENSG00000153815	CMIP	24319	protein_coding	4719	1	NM_198390.3	NM_198390	16	q23.2	21	0	260.82	393.67	0.493647	0.790748	0.662535	-0.168888	0.128213
chr16	81657817	81660883	ENST00000537098	intron	5	+	3066	ENSG00000153815	CMIP	24319	protein_coding	4719	1	NM_198390.3	NM_198390	16	q23.2	21	0	242.8	341.82	0.556638	0.825973	0.710315	-0.153677	0.115658
chr16	81660947	81664268	ENST00000537098	intron	6	+	3321	ENSG00000153815	CMIP	24319	protein_coding	4719	1	NM_198390.3	NM_198390	16	q23.2	21	0	100.96	168.62	0.427049	0.744962	0.598743	-0.171694	0.14622
chr16	81664350	81670141	ENST00000537098	intron	7	+	5791	ENSG00000153815	CMIP	24319	protein_coding	4719	1	NM_198390.3	NM_198390	16	q23.2	21	0	106.6	147.18	0.576175	0.835076	0.724283	-0.148108	0.110792
chr16	81670246	81671965	ENST00000537098	intron	8	+	1719	ENSG00000153815	CMIP	24319	protein_coding	4719	1	NM_198390.3	NM_198390	16	q23.2	21	0	140.25	188.93	0.59899	0.846163	0.742338	-0.143348	0.103824
chr16	81672071	81678274	ENST00000537098	intron	9	+	6203	ENSG00000153815	CMIP	24319	protein_coding	4719	1	NM_198390.3	NM_198390	16	q23.2	21	0	216.05	280.35	0.634082	0.873341	0.770644	-0.136562	0.102697
chr16	81678629	81691774	ENST00000537098	intron	10	+	13145	ENSG00000153815	CMIP	24319	protein_coding	4719	1	NM_198390.3	NM_198390	16	q23.2	21	0	180.18	224.71	0.675755	0.89179	0.801833	-0.126078	0.0899566
chr16	81691841	81693157	ENST00000537098	intron	11	+	1316	ENSG00000153815	CMIP	24319	protein_coding	4719	1	NM_198390.3	NM_198390	16	q23.2	21	0	141.58	171.47	0.672739	0.924693	0.825684	-0.152945	0.0990094
chr16	81693185	81693438	ENST00000537098	intron	12	+	253	ENSG00000153815	CMIP	24319	protein_coding	4719	1	NM_198390.3	NM_198390	16	q23.2	21	0	166.69	204.8	0.684908	0.903544	0.813916	-0.129008	0.0896284
chr16	81693488	81696559	ENST00000537098	intron	13	+	3071	ENSG00000153815	CMIP	24319	protein_coding	4719	1	NM_198390.3	NM_198390	16	q23.2	21	0	201.38	233.2	0.724385	0.953219	0.863551	-0.139165	0.0896682
chr16	81696668	81699684	ENST00000537098	intron	14	+	3016	ENSG00000153815	CMIP	24319	protein_coding	4719	1	NM_198390.3	NM_198390	16	q23.2	21	0	199.05	252.58	0.654214	0.883397	0.788067	-0.133853	0.09533
chr16	81699802	81701659	ENST00000537098	intron	15	+	1857	ENSG00000153815	CMIP	24319	protein_coding	4719	1	NM_198390.3	NM_198390	16	q23.2	21	0	207.13	290.4	0.534335	0.847952	0.713258	-0.178922	0.134694
chr16	81701801	81702621	ENST00000537098	intron	16	+	820	ENSG00000153815	CMIP	24319	protein_coding	4719	1	NM_198390.3	NM_198390	16	q23.2	21	0	105.56	138.98	0.602986	0.874909	0.759534	-0.156548	0.115375
chr16	81702670	81703938	ENST00000537098	intron	17	+	1268	ENSG00000153815	CMIP	24319	protein_coding	4719	1	NM_198390.3	NM_198390	16	q23.2	21	0	120.53	153.51	0.615499	0.89934	0.785161	-0.169661	0.114179
chr16	81704086	81705498	ENST00000537098	intron	18	+	1412	ENSG00000153815	CMIP	24319	protein_coding	4719	1	NM_198390.3	NM_198390	16	q23.2	21	0	130.27	160.84	0.65744	0.912978	0.809935	-0.152495	0.103043
chr16	81705605	81707013	ENST00000537098	intron	19	+	1408	ENSG00000153815	CMIP	24319	protein_coding	4719	1	NM_198390.3	NM_198390	16	q23.2	21	0	159.35	191.4	0.724352	0.904444	0.83255	-0.108198	0.0718946
chr16	81707085	81709745	ENST00000537098	intron	20	+	2660	ENSG00000153815	CMIP	24319	protein_coding	4719	1	NM_198390.3	NM_198390	16	q23.2	21	1	217.25	277.22	0.643287	0.877488	0.783674	-0.140386	0.0938147
chr16	85027859	85066899	ENST00000683363	intron	1	+	39040	ENSG00000135709	KIAA0513	29058	protein_coding	7365	1	NM_001388359.1	NM_001388359	16	q24.1	13	0	59.55	95.24	0.409922	0.824482	0.625262	-0.215341	0.199219
chr16	85067401	85071782	ENST00000683363	intron	2	+	4381	ENSG00000135709	KIAA0513	29058	protein_coding	7365	1	NM_001388359.1	NM_001388359	16	q24.1	13	0	153.4	209.93	0.611794	0.837137	0.73072	-0.118925	0.106417
chr16	85071883	85072924	ENST00000683363	intron	3	+	1041	ENSG00000135709	KIAA0513	29058	protein_coding	7365	1	NM_001388359.1	NM_001388359	16	q24.1	13	0	153.45	182.13	0.728032	0.929561	0.84253	-0.114498	0.0870305
chr16	85072999	85075843	ENST00000683363	intron	4	+	2844	ENSG00000135709	KIAA0513	29058	protein_coding	7365	1	NM_001388359.1	NM_001388359	16	q24.1	13	0	171.15	207.47	0.715652	0.910818	0.824939	-0.109287	0.0858793
chr16	85075915	85077424	ENST00000683363	intron	5	+	1509	ENSG00000135709	KIAA0513	29058	protein_coding	7365	1	NM_001388359.1	NM_001388359	16	q24.1	13	0	166.4	190.16	0.768586	0.948464	0.875053	-0.106467	0.0734114
chr16	85077633	85078414	ENST00000683363	intron	6	+	781	ENSG00000135709	KIAA0513	29058	protein_coding	7365	1	NM_001388359.1	NM_001388359	16	q24.1	13	0	154.42	175.95	0.789227	0.937727	0.877636	-0.0884086	0.0600916
chr16	85078456	85078924	ENST00000683363	intron	7	+	468	ENSG00000135709	KIAA0513	29058	protein_coding	7365	1	NM_001388359.1	NM_001388359	16	q24.1	13	0	128.71	175.18	0.607872	0.841977	0.73473	-0.126858	0.107247
chr16	85079004	85081314	ENST00000683363	intron	8	+	2310	ENSG00000135709	KIAA0513	29058	protein_coding	7365	1	NM_001388359.1	NM_001388359	16	q24.1	13	0	133.64	191.22	0.567775	0.80031	0.698881	-0.131106	0.101429
chr16	85081393	85082563	ENST00000683363	intron	9	+	1170	ENSG00000135709	KIAA0513	29058	protein_coding	7365	1	NM_001388359.1	NM_001388359	16	q24.1	13	0	NA	NA	NA	NA	NA	NA	NA
chr16	85082594	85086643	ENST00000683363	intron	10	+	4049	ENSG00000135709	KIAA0513	29058	protein_coding	7365	1	NM_001388359.1	NM_001388359	16	q24.1	13	0	NA	NA	NA	NA	NA	NA	NA
chr16	85086725	85087071	ENST00000683363	intron	11	+	346	ENSG00000135709	KIAA0513	29058	protein_coding	7365	1	NM_001388359.1	NM_001388359	16	q24.1	13	0	156.04	164.62	0.876116	0.985797	0.94788	-0.0717635	0.0379167
chr16	85087167	85088275	ENST00000683363	intron	12	+	1108	ENSG00000135709	KIAA0513	29058	protein_coding	7365	1	NM_001388359.1	NM_001388359	16	q24.1	13	1	174.82	208.47	0.738351	0.914575	0.838586	-0.100235	0.0759891
chr16	85708067	85710163	ENST00000284245	intron	3	-	2096	ENSG00000154102	C16orf74	23362	protein_coding	911	1	NM_206967.3	NM_206967	16	q24.1	4	1	11.36	52.11	0.0404117	0.539534	0.218	-0.177589	0.321534
chr16	85710308	85735189	ENST00000284245	intron	2	-	24881	ENSG00000154102	C16orf74	23362	protein_coding	911	1	NM_206967.3	NM_206967	16	q24.1	4	0	NA	NA	NA	NA	NA	NA	NA
chr16	85735236	85750925	ENST00000284245	intron	1	-	15689	ENSG00000154102	C16orf74	23362	protein_coding	911	1	NM_206967.3	NM_206967	16	q24.1	4	0	10	25.31	0.1448	0.698056	0.395101	-0.2503	0.302956
chr16	87410336	87411515	ENST00000671377	intron	12	-	1179	ENSG00000140948	ZCCHC14	24134	protein_coding	8079	1	NM_015144.3	NM_015144	16	q24.2	13	1	10.27	31.04	0.124831	0.587794	0.330863	-0.206033	0.25693
chr16	87412977	87413054	ENST00000671377	intron	11	-	77	ENSG00000140948	ZCCHC14	24134	protein_coding	8079	1	NM_015144.3	NM_015144	16	q24.2	13	0	19.13	30.11	0.322676	0.877592	0.635337	-0.312661	0.242255
chr16	87413196	87414413	ENST00000671377	intron	10	-	1217	ENSG00000140948	ZCCHC14	24134	protein_coding	8079	1	NM_015144.3	NM_015144	16	q24.2	13	0	10.4	25.05	0.208577	0.651606	0.41517	-0.206593	0.236437
chr16	87414542	87415275	ENST00000671377	intron	9	-	733	ENSG00000140948	ZCCHC14	24134	protein_coding	8079	1	NM_015144.3	NM_015144	16	q24.2	13	0	14	25.44	0.268009	0.814012	0.550314	-0.282306	0.263698
chr16	87415368	87417459	ENST00000671377	intron	8	-	2091	ENSG00000140948	ZCCHC14	24134	protein_coding	8079	1	NM_015144.3	NM_015144	16	q24.2	13	0	12.25	25.62	0.260376	0.724183	0.478142	-0.217766	0.246041
chr16	87417743	87418846	ENST00000671377	intron	7	-	1103	ENSG00000140948	ZCCHC14	24134	protein_coding	8079	1	NM_015144.3	NM_015144	16	q24.2	13	0	15.22	28.18	0.299739	0.790139	0.540099	-0.24036	0.25004
chr16	87418902	87419782	ENST00000671377	intron	6	-	880	ENSG00000140948	ZCCHC14	24134	protein_coding	8079	1	NM_015144.3	NM_015144	16	q24.2	13	0	19.36	24.47	0.493063	0.966772	0.791173	-0.298109	0.175599
chr16	87419878	87420606	ENST00000671377	intron	5	-	728	ENSG00000140948	ZCCHC14	24134	protein_coding	8079	1	NM_015144.3	NM_015144	16	q24.2	13	0	27.07	34.29	0.567252	0.950076	0.789443	-0.222191	0.160633
chr16	87420717	87423809	ENST00000671377	intron	4	-	3092	ENSG00000140948	ZCCHC14	24134	protein_coding	8079	1	NM_015144.3	NM_015144	16	q24.2	13	0	19.11	28.89	0.430942	0.860604	0.661475	-0.230532	0.19913
chr16	87423882	87433127	ENST00000671377	intron	3	-	9245	ENSG00000140948	ZCCHC14	24134	protein_coding	8079	1	NM_015144.3	NM_015144	16	q24.2	13	0	18.36	29.87	0.396398	0.810505	0.614664	-0.218266	0.195841
chr16	87433202	87460007	ENST00000671377	intron	2	-	26805	ENSG00000140948	ZCCHC14	24134	protein_coding	8079	1	NM_015144.3	NM_015144	16	q24.2	13	0	15.71	32.33	0.230685	0.752467	0.485926	-0.255241	0.26654
chr16	87460132	87491668	ENST00000671377	intron	1	-	31536	ENSG00000140948	ZCCHC14	24134	protein_coding	8079	1	NM_015144.3	NM_015144	16	q24.2	13	0	13.18	29.2	0.280628	0.648075	0.45137	-0.170742	0.196705
chr16	88453679	88485938	ENST00000319555	intron	1	+	32259	ENSG00000179588	ZFPM1	19762	protein_coding	5432	1	NM_153813.3	NM_153813	16	q24.2	10	0	35.62	56.87	0.416111	0.828857	0.626341	-0.21023	0.202517
chr16	88486044	88489030	ENST00000319555	intron	2	+	2986	ENSG00000179588	ZFPM1	19762	protein_coding	5432	1	NM_153813.3	NM_153813	16	q24.2	10	0	46.44	64.22	0.544349	0.866678	0.723139	-0.17879	0.143539
chr16	88489154	88514386	ENST00000319555	intron	3	+	25232	ENSG00000179588	ZFPM1	19762	protein_coding	5432	1	NM_153813.3	NM_153813	16	q24.2	10	0	21.04	53.02	0.171104	0.665918	0.396831	-0.225728	0.269087
chr16	88514521	88526813	ENST00000319555	intron	4	+	12292	ENSG00000179588	ZFPM1	19762	protein_coding	5432	1	NM_153813.3	NM_153813	16	q24.2	10	0	21.38	53.31	0.1726	0.667401	0.40105	-0.228451	0.26635
chr16	88526917	88528031	ENST00000319555	intron	5	+	1114	ENSG00000179588	ZFPM1	19762	protein_coding	5432	1	NM_153813.3	NM_153813	16	q24.2	10	0	27.84	41	0.449894	0.865162	0.679024	-0.229131	0.186138
chr16	88528239	88532001	ENST00000319555	intron	6	+	3762	ENSG00000179588	ZFPM1	19762	protein_coding	5432	1	NM_153813.3	NM_153813	16	q24.2	10	0	30.64	47	0.431456	0.842674	0.651915	-0.220459	0.190759
chr16	88532236	88532613	ENST00000319555	intron	7	+	377	ENSG00000179588	ZFPM1	19762	protein_coding	5432	1	NM_153813.3	NM_153813	16	q24.2	10	0	21.75	37.76	0.302433	0.830772	0.576006	-0.273574	0.254765
chr16	88532710	88532788	ENST00000319555	intron	8	+	78	ENSG00000179588	ZFPM1	19762	protein_coding	5432	1	NM_153813.3	NM_153813	16	q24.2	10	0	30.44	47.75	0.330869	0.910543	0.637487	-0.306618	0.273056
chr16	88532936	88533147	ENST00000319555	intron	9	+	211	ENSG00000179588	ZFPM1	19762	protein_coding	5432	1	NM_153813.3	NM_153813	16	q24.2	10	1	21.71	28.24	0.512147	0.943725	0.768768	-0.25662	0.174957
chr16	88570567	88577109	ENST00000301011	intron	1	+	6542	ENSG00000158545	ZC3H18	25091	protein_coding	3705	1	NM_144604.4	NM_144604	16	q24.2	18	0	65	78.8	0.677176	0.933444	0.824873	-0.147697	0.108571
chr16	88577727	88586599	ENST00000301011	intron	2	+	8872	ENSG00000158545	ZC3H18	25091	protein_coding	3705	1	NM_144604.4	NM_144604	16	q24.2	18	0	26.04	56.6	0.282199	0.646343	0.460071	-0.177872	0.186273
chr16	88586685	88598177	ENST00000301011	intron	3	+	11492	ENSG00000158545	ZC3H18	25091	protein_coding	3705	1	NM_144604.4	NM_144604	16	q24.2	18	0	63.82	136.33	0.308017	0.629625	0.468129	-0.160111	0.161496
chr16	88598327	88598619	ENST00000301011	intron	4	+	292	ENSG00000158545	ZC3H18	25091	protein_coding	3705	1	NM_144604.4	NM_144604	16	q24.2	18	0	90.44	109.98	0.68354	0.920109	0.822331	-0.138791	0.0977775
chr16	88598713	88599790	ENST00000301011	intron	5	+	1077	ENSG00000158545	ZC3H18	25091	protein_coding	3705	1	NM_144604.4	NM_144604	16	q24.2	18	0	48.4	70.58	0.462484	0.861203	0.685747	-0.223263	0.175457
chr16	88599949	88608933	ENST00000301011	intron	6	+	8984	ENSG00000158545	ZC3H18	25091	protein_coding	3705	1	NM_144604.4	NM_144604	16	q24.2	18	0	79.87	99.38	0.596523	0.937763	0.803683	-0.20716	0.13408
chr16	88609052	88611267	ENST00000301011	intron	7	+	2215	ENSG00000158545	ZC3H18	25091	protein_coding	3705	1	NM_144604.4	NM_144604	16	q24.2	18	0	42.95	64.76	0.438518	0.845109	0.663218	-0.2247	0.181891
chr16	88611537	88622196	ENST00000301011	intron	8	+	10659	ENSG00000158545	ZC3H18	25091	protein_coding	3705	1	NM_144604.4	NM_144604	16	q24.2	18	0	92.6	110.13	0.587924	0.974328	0.840824	-0.252901	0.133504
chr16	88622389	88623218	ENST00000301011	intron	9	+	829	ENSG00000158545	ZC3H18	25091	protein_coding	3705	1	NM_144604.4	NM_144604	16	q24.2	18	0	134.47	143.33	0.862616	0.980598	0.938185	-0.0755685	0.0424138
chr16	88623345	88623957	ENST00000301011	intron	10	+	612	ENSG00000158545	ZC3H18	25091	protein_coding	3705	1	NM_144604.4	NM_144604	16	q24.2	18	0	152.67	175.45	0.768758	0.940165	0.870162	-0.101405	0.0700026
chr16	88624063	88624601	ENST00000301011	intron	11	+	538	ENSG00000158545	ZC3H18	25091	protein_coding	3705	1	NM_144604.4	NM_144604	16	q24.2	18	0	52.58	75.51	0.49285	0.851691	0.696332	-0.203482	0.155359
chr16	88624746	88625201	ENST00000301011	intron	12	+	455	ENSG00000158545	ZC3H18	25091	protein_coding	3705	1	NM_144604.4	NM_144604	16	q24.2	18	0	35.02	41.44	0.619012	0.967739	0.845077	-0.226065	0.122662
chr16	88625268	88627621	ENST00000301011	intron	13	+	2353	ENSG00000158545	ZC3H18	25091	protein_coding	3705	1	NM_144604.4	NM_144604	16	q24.2	18	0	44.53	72.07	0.443162	0.779419	0.617872	-0.174709	0.161548
chr16	88627783	88627919	ENST00000301011	intron	14	+	136	ENSG00000158545	ZC3H18	25091	protein_coding	3705	1	NM_144604.4	NM_144604	16	q24.2	18	0	46.76	63.05	0.557462	0.883427	0.741634	-0.184171	0.141793
chr16	88628120	88628757	ENST00000301011	intron	15	+	637	ENSG00000158545	ZC3H18	25091	protein_coding	3705	1	NM_144604.4	NM_144604	16	q24.2	18	0	70.76	84.76	0.649523	0.947224	0.834828	-0.185305	0.112397
chr16	88628855	88630484	ENST00000301011	intron	16	+	1629	ENSG00000158545	ZC3H18	25091	protein_coding	3705	1	NM_144604.4	NM_144604	16	q24.2	18	0	36.85	53.24	0.512323	0.837994	0.692149	-0.179826	0.145845
chr16	88630582	88631100	ENST00000301011	intron	17	+	518	ENSG00000158545	ZC3H18	25091	protein_coding	3705	1	NM_144604.4	NM_144604	16	q24.2	18	1	67.84	74.33	0.773374	0.986123	0.912687	-0.139312	0.0734359
chr16	88715855	88715932	ENST00000301015	intron	50	-	77	ENSG00000103335	PIEZO1	28993	protein_coding	8089	1	NM_001142864.4	NM_001142864	16	q24.3	51	1	38.76	52.53	0.541284	0.886236	0.737864	-0.19658	0.148372
chr16	88716120	88716197	ENST00000301015	intron	49	-	77	ENSG00000103335	PIEZO1	28993	protein_coding	8089	1	NM_001142864.4	NM_001142864	16	q24.3	51	0	49.51	65.95	0.58115	0.878276	0.75072	-0.16957	0.127556
chr16	88716278	88716360	ENST00000301015	intron	48	-	82	ENSG00000103335	PIEZO1	28993	protein_coding	8089	1	NM_001142864.4	NM_001142864	16	q24.3	51	0	81.31	113.76	0.540359	0.866177	0.71475	-0.174392	0.151426
chr16	88716484	88716558	ENST00000301015	intron	47	-	74	ENSG00000103335	PIEZO1	28993	protein_coding	8089	1	NM_001142864.4	NM_001142864	16	q24.3	51	0	72.78	83.98	0.728574	0.953601	0.866635	-0.138061	0.0869662
chr16	88716732	88716805	ENST00000301015	intron	46	-	73	ENSG00000103335	PIEZO1	28993	protein_coding	8089	1	NM_001142864.4	NM_001142864	16	q24.3	51	0	84.24	104.75	0.632279	0.927038	0.8042	-0.171921	0.122838
chr16	88716899	88717022	ENST00000301015	intron	45	-	123	ENSG00000103335	PIEZO1	28993	protein_coding	8089	1	NM_001142864.4	NM_001142864	16	q24.3	51	0	112.09	148.09	0.575631	0.89602	0.756905	-0.181274	0.139115
chr16	88717212	88719573	ENST00000301015	intron	44	-	2361	ENSG00000103335	PIEZO1	28993	protein_coding	8089	1	NM_001142864.4	NM_001142864	16	q24.3	51	0	29.6	182.4	0.065513	0.320246	0.162281	-0.0967677	0.157966
chr16	88719722	88719801	ENST00000301015	intron	43	-	79	ENSG00000103335	PIEZO1	28993	protein_coding	8089	1	NM_001142864.4	NM_001142864	16	q24.3	51	0	60.2	74.47	0.644424	0.923843	0.808379	-0.163956	0.115464
chr16	88719961	88720068	ENST00000301015	intron	42	-	107	ENSG00000103335	PIEZO1	28993	protein_coding	8089	1	NM_001142864.4	NM_001142864	16	q24.3	51	0	85.96	107.05	0.629387	0.928861	0.802989	-0.173602	0.125872
chr16	88720284	88720384	ENST00000301015	intron	41	-	100	ENSG00000103335	PIEZO1	28993	protein_coding	8089	1	NM_001142864.4	NM_001142864	16	q24.3	51	0	80.67	128.09	0.457626	0.769464	0.629792	-0.172165	0.139673
chr16	88720533	88720615	ENST00000301015	intron	40	-	82	ENSG00000103335	PIEZO1	28993	protein_coding	8089	1	NM_001142864.4	NM_001142864	16	q24.3	51	0	112.58	144.53	0.606564	0.896181	0.778939	-0.172375	0.117242
chr16	88720749	88721165	ENST00000301015	intron	39	-	416	ENSG00000103335	PIEZO1	28993	protein_coding	8089	1	NM_001142864.4	NM_001142864	16	q24.3	51	0	93.42	117.8	0.603099	0.921016	0.793039	-0.18994	0.127977
chr16	88721431	88721537	ENST00000301015	intron	38	-	106	ENSG00000103335	PIEZO1	28993	protein_coding	8089	1	NM_001142864.4	NM_001142864	16	q24.3	51	0	62.95	69.76	0.738931	0.984181	0.90238	-0.163448	0.081801
chr16	88721727	88721807	ENST00000301015	intron	37	-	80	ENSG00000103335	PIEZO1	28993	protein_coding	8089	1	NM_001142864.4	NM_001142864	16	q24.3	51	0	80.71	95.04	0.70409	0.948789	0.849221	-0.145132	0.0995677
chr16	88722067	88722217	ENST00000301015	intron	36	-	150	ENSG00000103335	PIEZO1	28993	protein_coding	8089	1	NM_001142864.4	NM_001142864	16	q24.3	51	0	68.65	84.45	0.54166	0.96811	0.812907	-0.271247	0.155203
chr16	88722398	88722582	ENST00000301015	intron	35	-	184	ENSG00000103335	PIEZO1	28993	protein_coding	8089	1	NM_001142864.4	NM_001142864	16	q24.3	51	0	88	108.09	0.679235	0.912519	0.814136	-0.134902	0.0983828
chr16	88722690	88722836	ENST00000301015	intron	34	-	146	ENSG00000103335	PIEZO1	28993	protein_coding	8089	1	NM_001142864.4	NM_001142864	16	q24.3	51	0	93.36	104.65	0.75183	0.974263	0.892117	-0.140286	0.082146
chr16	88723010	88723094	ENST00000301015	intron	33	-	84	ENSG00000103335	PIEZO1	28993	protein_coding	8089	1	NM_001142864.4	NM_001142864	16	q24.3	51	0	70.02	85.93	0.638271	0.929969	0.814849	-0.176579	0.11512
chr16	88723152	88723225	ENST00000301015	intron	32	-	73	ENSG00000103335	PIEZO1	28993	protein_coding	8089	1	NM_001142864.4	NM_001142864	16	q24.3	51	0	94.56	114.96	0.625208	0.961658	0.822547	-0.197339	0.139111
chr16	88723329	88723870	ENST00000301015	intron	31	-	541	ENSG00000103335	PIEZO1	28993	protein_coding	8089	1	NM_001142864.4	NM_001142864	16	q24.3	51	0	119.58	141.78	0.698944	0.94406	0.843419	-0.144475	0.100641
chr16	88723972	88725008	ENST00000301015	intron	30	-	1036	ENSG00000103335	PIEZO1	28993	protein_coding	8089	1	NM_001142864.4	NM_001142864	16	q24.3	51	0	66.51	116.05	0.423504	0.718706	0.573115	-0.149611	0.145591
chr16	88725081	88725415	ENST00000301015	intron	29	-	334	ENSG00000103335	PIEZO1	28993	protein_coding	8089	1	NM_001142864.4	NM_001142864	16	q24.3	51	0	64.93	113.75	0.396207	0.732163	0.570813	-0.174606	0.16135
chr16	88725520	88725594	ENST00000301015	intron	28	-	74	ENSG00000103335	PIEZO1	28993	protein_coding	8089	1	NM_001142864.4	NM_001142864	16	q24.3	51	0	67.47	84.42	0.624387	0.911369	0.799218	-0.174832	0.112151
chr16	88725685	88726283	ENST00000301015	intron	27	-	598	ENSG00000103335	PIEZO1	28993	protein_coding	8089	1	NM_001142864.4	NM_001142864	16	q24.3	51	0	68.51	82.96	0.6665	0.933443	0.82582	-0.15932	0.107624
chr16	88726456	88726546	ENST00000301015	intron	26	-	90	ENSG00000103335	PIEZO1	28993	protein_coding	8089	1	NM_001142864.4	NM_001142864	16	q24.3	51	0	77.05	87.58	0.722345	0.976646	0.879767	-0.157422	0.0968786
chr16	88726644	88726714	ENST00000301015	intron	25	-	70	ENSG00000103335	PIEZO1	28993	protein_coding	8089	1	NM_001142864.4	NM_001142864	16	q24.3	51	0	26.84	40.45	0.371017	0.91102	0.663535	-0.292518	0.247485
chr16	88726959	88727038	ENST00000301015	intron	24	-	79	ENSG00000103335	PIEZO1	28993	protein_coding	8089	1	NM_001142864.4	NM_001142864	16	q24.3	51	0	58.98	67.96	0.669103	0.976664	0.867863	-0.19876	0.108801
chr16	88727193	88727556	ENST00000301015	intron	23	-	363	ENSG00000103335	PIEZO1	28993	protein_coding	8089	1	NM_001142864.4	NM_001142864	16	q24.3	51	0	105.8	117.04	0.802944	0.964992	0.903964	-0.10102	0.0610273
chr16	88727662	88731705	ENST00000301015	intron	22	-	4043	ENSG00000103335	PIEZO1	28993	protein_coding	8089	1	NM_001142864.4	NM_001142864	16	q24.3	51	0	96.75	116.73	0.677484	0.935748	0.828836	-0.151351	0.106913
chr16	88731911	88732334	ENST00000301015	intron	21	-	423	ENSG00000103335	PIEZO1	28993	protein_coding	8089	1	NM_001142864.4	NM_001142864	16	q24.3	51	0	77.69	88.84	0.736356	0.959731	0.874493	-0.138138	0.0852375
chr16	88732536	88732606	ENST00000301015	intron	20	-	70	ENSG00000103335	PIEZO1	28993	protein_coding	8089	1	NM_001142864.4	NM_001142864	16	q24.3	51	0	76.47	84.84	0.733416	0.987745	0.901344	-0.167928	0.0864015
chr16	88732733	88733277	ENST00000301015	intron	19	-	544	ENSG00000103335	PIEZO1	28993	protein_coding	8089	1	NM_001142864.4	NM_001142864	16	q24.3	51	0	61.4	115.87	0.361533	0.695425	0.529904	-0.168371	0.165521
chr16	88733455	88733587	ENST00000301015	intron	18	-	132	ENSG00000103335	PIEZO1	28993	protein_coding	8089	1	NM_001142864.4	NM_001142864	16	q24.3	51	0	69.36	77.2	0.748686	0.976153	0.898446	-0.14976	0.0777072
chr16	88733746	88733905	ENST00000301015	intron	17	-	159	ENSG00000103335	PIEZO1	28993	protein_coding	8089	1	NM_001142864.4	NM_001142864	16	q24.3	51	0	56.05	65.6	0.595349	0.979645	0.854421	-0.259072	0.125225
chr16	88734055	88734355	ENST00000301015	intron	16	-	300	ENSG00000103335	PIEZO1	28993	protein_coding	8089	1	NM_001142864.4	NM_001142864	16	q24.3	51	0	34.18	43.76	0.473564	0.956551	0.781079	-0.307515	0.175472
chr16	88734539	88734649	ENST00000301015	intron	15	-	110	ENSG00000103335	PIEZO1	28993	protein_coding	8089	1	NM_001142864.4	NM_001142864	16	q24.3	51	0	66.69	73.64	0.772351	0.980081	0.905622	-0.133271	0.0744594
chr16	88734799	88734874	ENST00000301015	intron	14	-	75	ENSG00000103335	PIEZO1	28993	protein_coding	8089	1	NM_001142864.4	NM_001142864	16	q24.3	51	0	75.89	87.47	0.660717	0.979902	0.867612	-0.206895	0.11229
chr16	88735054	88735134	ENST00000301015	intron	13	-	80	ENSG00000103335	PIEZO1	28993	protein_coding	8089	1	NM_001142864.4	NM_001142864	16	q24.3	51	0	63.2	72.45	0.712712	0.970397	0.872326	-0.159614	0.0980717
chr16	88735247	88736147	ENST00000301015	intron	12	-	900	ENSG00000103335	PIEZO1	28993	protein_coding	8089	1	NM_001142864.4	NM_001142864	16	q24.3	51	0	46.44	54.93	0.658557	0.956015	0.84544	-0.186883	0.110575
chr16	88736409	88736638	ENST00000301015	intron	11	-	229	ENSG00000103335	PIEZO1	28993	protein_coding	8089	1	NM_001142864.4	NM_001142864	16	q24.3	51	0	45.71	53.84	0.648901	0.964515	0.848997	-0.200096	0.115518
chr16	88736740	88737558	ENST00000301015	intron	10	-	818	ENSG00000103335	PIEZO1	28993	protein_coding	8089	1	NM_001142864.4	NM_001142864	16	q24.3	51	0	42.87	56.75	0.550818	0.892465	0.755419	-0.2046	0.137047
chr16	88737647	88737727	ENST00000301015	intron	9	-	80	ENSG00000103335	PIEZO1	28993	protein_coding	8089	1	NM_001142864.4	NM_001142864	16	q24.3	51	0	50.58	76.44	0.452875	0.842342	0.661695	-0.20882	0.180646
chr16	88737815	88737933	ENST00000301015	intron	8	-	118	ENSG00000103335	PIEZO1	28993	protein_coding	8089	1	NM_001142864.4	NM_001142864	16	q24.3	51	0	68.51	77.76	0.713137	0.965765	0.881044	-0.167907	0.0847209
chr16	88738106	88738226	ENST00000301015	intron	7	-	120	ENSG00000103335	PIEZO1	28993	protein_coding	8089	1	NM_001142864.4	NM_001142864	16	q24.3	51	0	53.18	67.73	0.571469	0.934569	0.785176	-0.213708	0.149393
chr16	88738441	88738567	ENST00000301015	intron	6	-	126	ENSG00000103335	PIEZO1	28993	protein_coding	8089	1	NM_001142864.4	NM_001142864	16	q24.3	51	0	49.04	58.89	0.660064	0.946351	0.832739	-0.172675	0.113612
chr16	88738737	88741477	ENST00000301015	intron	5	-	2740	ENSG00000103335	PIEZO1	28993	protein_coding	8089	1	NM_001142864.4	NM_001142864	16	q24.3	51	0	46.22	68.85	0.458373	0.842761	0.671314	-0.212941	0.171446
chr16	88741617	88742052	ENST00000301015	intron	4	-	435	ENSG00000103335	PIEZO1	28993	protein_coding	8089	1	NM_001142864.4	NM_001142864	16	q24.3	51	0	40.25	50.05	0.576923	0.941043	0.804196	-0.227273	0.136847
chr16	88742096	88742299	ENST00000301015	intron	3	-	203	ENSG00000103335	PIEZO1	28993	protein_coding	8089	1	NM_001142864.4	NM_001142864	16	q24.3	51	0	35.2	41.62	0.640378	0.959851	0.845747	-0.205369	0.114104
chr16	88742423	88749383	ENST00000301015	intron	2	-	6960	ENSG00000103335	PIEZO1	28993	protein_coding	8089	1	NM_001142864.4	NM_001142864	16	q24.3	51	0	46.95	60.82	0.574588	0.928925	0.77195	-0.197362	0.156975
chr16	88749480	88784900	ENST00000301015	intron	1	-	35420	ENSG00000103335	PIEZO1	28993	protein_coding	8089	1	NM_001142864.4	NM_001142864	16	q24.3	51	0	48.55	58.96	0.648286	0.941074	0.82344	-0.175154	0.117634
chr16	89268664	89270816	ENST00000301030	intron	12	-	2152	ENSG00000167522	ANKRD11	21316	protein_coding	9301	1	NM_013275.6	NM_001256183	16	q24.3	13	1	46.15	69.51	0.501702	0.804973	0.663933	-0.162232	0.14104
chr16	89270910	89274813	ENST00000301030	intron	11	-	3903	ENSG00000167522	ANKRD11	21316	protein_coding	9301	1	NM_013275.6	NM_001256183	16	q24.3	13	0	54.71	96.76	0.420341	0.705138	0.56542	-0.145079	0.139719
chr16	89274958	89275092	ENST00000301030	intron	10	-	134	ENSG00000167522	ANKRD11	21316	protein_coding	9301	1	NM_013275.6	NM_001256183	16	q24.3	13	0	56.71	71.82	0.642234	0.898267	0.789613	-0.147379	0.108654
chr16	89275192	89279071	ENST00000301030	intron	9	-	3879	ENSG00000167522	ANKRD11	21316	protein_coding	9301	1	NM_013275.6	NM_001256183	16	q24.3	13	0	81.84	161.13	0.382253	0.633569	0.507913	-0.12566	0.125656
chr16	89285650	89286038	ENST00000301030	intron	8	-	388	ENSG00000167522	ANKRD11	21316	protein_coding	9301	1	NM_013275.6	NM_001256183	16	q24.3	13	0	81.69	113.49	0.564943	0.850432	0.719799	-0.154857	0.130633
chr16	89286187	89288527	ENST00000301030	intron	7	-	2340	ENSG00000167522	ANKRD11	21316	protein_coding	9301	1	NM_013275.6	NM_001256183	16	q24.3	13	0	51.24	161.84	0.184623	0.470163	0.316609	-0.131986	0.153554
chr16	89288671	89290624	ENST00000301030	intron	6	-	1953	ENSG00000167522	ANKRD11	21316	protein_coding	9301	1	NM_013275.6	NM_001256183	16	q24.3	13	0	144.25	255.8	0.466789	0.657844	0.563917	-0.0971284	0.0939264
chr16	89290829	89291012	ENST00000301030	intron	5	-	183	ENSG00000167522	ANKRD11	21316	protein_coding	9301	1	NM_013275.6	NM_001256183	16	q24.3	13	0	164.04	206.64	0.697206	0.871314	0.793844	-0.0966388	0.0774696
chr16	89291184	89305205	ENST00000301030	intron	4	-	14021	ENSG00000167522	ANKRD11	21316	protein_coding	9301	1	NM_013275.6	NM_001256183	16	q24.3	13	0	53.35	242.04	0.136311	0.323939	0.220418	-0.084107	0.103521
chr16	89305345	89316932	ENST00000301030	intron	3	-	11587	ENSG00000167522	ANKRD11	21316	protein_coding	9301	1	NM_013275.6	NM_001256183	16	q24.3	13	0	172.05	233.44	0.614419	0.841978	0.73702	-0.122601	0.104958
chr16	89317079	89418283	ENST00000301030	intron	2	-	101204	ENSG00000167522	ANKRD11	21316	protein_coding	9301	1	NM_013275.6	NM_001256183	16	q24.3	13	0	86.2	187.53	0.356174	0.5695	0.45966	-0.103485	0.10984
chr16	89418369	89490244	ENST00000301030	intron	1	-	71875	ENSG00000167522	ANKRD11	21316	protein_coding	9301	1	NM_013275.6	NM_001256183	16	q24.3	13	0	80.18	110.82	0.556807	0.86095	0.723516	-0.166708	0.137435
chr16	89508601	89510489	ENST00000645818	intron	1	+	1888	ENSG00000197912	SPG7	11237	protein_coding	3076	1	NM_003119.4	NM_003119	16	q24.3	17	0	61.87	66.6	0.809042	0.98635	0.928979	-0.119937	0.0573714
chr16	89510593	89512947	ENST00000645818	intron	2	+	2354	ENSG00000197912	SPG7	11237	protein_coding	3076	1	NM_003119.4	NM_003119	16	q24.3	17	0	66.6	76.87	0.711526	0.957137	0.866398	-0.154872	0.0907397
chr16	89513038	89524005	ENST00000645818	intron	3	+	10967	ENSG00000197912	SPG7	11237	protein_coding	3076	1	NM_003119.4	NM_003119	16	q24.3	17	0	16.51	90.18	0.0800273	0.340174	0.183078	-0.103051	0.157096
chr16	89524248	89526328	ENST00000645818	intron	4	+	2080	ENSG00000197912	SPG7	11237	protein_coding	3076	1	NM_003119.4	NM_003119	16	q24.3	17	0	63.65	74.35	0.729075	0.937901	0.856086	-0.127012	0.0818152
chr16	89526469	89529476	ENST00000645818	intron	5	+	3007	ENSG00000197912	SPG7	11237	protein_coding	3076	1	NM_003119.4	NM_003119	16	q24.3	17	0	75.25	116.2	0.453748	0.809985	0.64759	-0.193842	0.162394
chr16	89529580	89530682	ENST00000645818	intron	6	+	1102	ENSG00000197912	SPG7	11237	protein_coding	3076	1	NM_003119.4	NM_003119	16	q24.3	17	0	31.33	68	0.276394	0.651733	0.460735	-0.184341	0.190998
chr16	89530809	89531903	ENST00000645818	intron	7	+	1094	ENSG00000197912	SPG7	11237	protein_coding	3076	1	NM_003119.4	NM_003119	16	q24.3	17	0	47.64	96.6	0.245138	0.758406	0.493168	-0.24803	0.265238
chr16	89532067	89532462	ENST00000645818	intron	8	+	395	ENSG00000197912	SPG7	11237	protein_coding	3076	1	NM_003119.4	NM_003119	16	q24.3	17	0	39.69	44.53	0.705226	0.97955	0.891309	-0.186083	0.0882408
chr16	89532637	89544647	ENST00000645818	intron	9	+	12010	ENSG00000197912	SPG7	11237	protein_coding	3076	1	NM_003119.4	NM_003119	16	q24.3	17	0	37.05	134.49	0.164258	0.410291	0.275485	-0.111227	0.134805
chr16	89544773	89546657	ENST00000645818	intron	10	+	1884	ENSG00000197912	SPG7	11237	protein_coding	3076	1	NM_003119.4	NM_003119	16	q24.3	17	0	60.29	85.29	0.53015	0.847567	0.706882	-0.176732	0.140685
chr16	89546761	89548002	ENST00000645818	intron	11	+	1241	ENSG00000197912	SPG7	11237	protein_coding	3076	1	NM_003119.4	NM_003119	16	q24.3	17	0	61.11	68.15	0.769965	0.973256	0.896698	-0.126734	0.0765573
chr16	89548114	89550493	ENST00000645818	intron	12	+	2379	ENSG00000197912	SPG7	11237	protein_coding	3076	1	NM_003119.4	NM_003119	16	q24.3	17	0	57.95	99.51	0.396037	0.763175	0.582354	-0.186317	0.180821
chr16	89550610	89552978	ENST00000645818	intron	13	+	2368	ENSG00000197912	SPG7	11237	protein_coding	3076	1	NM_003119.4	NM_003119	16	q24.3	17	0	68.4	89.98	0.581987	0.895075	0.760169	-0.178182	0.134906
chr16	89553136	89553793	ENST00000645818	intron	14	+	657	ENSG00000197912	SPG7	11237	protein_coding	3076	1	NM_003119.4	NM_003119	16	q24.3	17	0	57.16	69.69	0.658999	0.92476	0.820204	-0.161205	0.104556
chr16	89553961	89554485	ENST00000645818	intron	15	+	524	ENSG00000197912	SPG7	11237	protein_coding	3076	1	NM_003119.4	NM_003119	16	q24.3	17	0	85.73	89.62	0.884352	0.992411	0.956595	-0.0722427	0.0358161
chr16	89554564	89556886	ENST00000645818	intron	16	+	2322	ENSG00000197912	SPG7	11237	protein_coding	3076	1	NM_003119.4	NM_003119	16	q24.3	17	1	61.51	95.76	0.406833	0.869073	0.642335	-0.235502	0.226738
chr16	89646088	89646526	ENST00000397901	intron	6	-	438	ENSG00000131165	CHMP1A	8740	protein_coding	2342	1	NM_002768.5	NM_002768	16	q24.3	7	1	125.85	137.15	0.813763	0.976165	0.917608	-0.103846	0.0585566
chr16	89646715	89647202	ENST00000397901	intron	5	-	487	ENSG00000131165	CHMP1A	8740	protein_coding	2342	1	NM_002768.5	NM_002768	16	q24.3	7	0	120.09	179.16	0.512779	0.801919	0.670295	-0.157515	0.131624
chr16	89647332	89649350	ENST00000397901	intron	4	-	2018	ENSG00000131165	CHMP1A	8740	protein_coding	2342	1	NM_002768.5	NM_002768	16	q24.3	7	0	111.75	143.76	0.59512	0.919545	0.777337	-0.182217	0.142208
chr16	89649498	89651568	ENST00000397901	intron	3	-	2070	ENSG00000131165	CHMP1A	8740	protein_coding	2342	1	NM_002768.5	NM_002768	16	q24.3	7	0	164.73	209.13	0.669492	0.8814	0.787692	-0.1182	0.0937081
chr16	89651647	89653903	ENST00000397901	intron	2	-	2256	ENSG00000131165	CHMP1A	8740	protein_coding	2342	1	NM_002768.5	NM_002768	16	q24.3	7	0	129.36	178.49	0.609083	0.81683	0.724746	-0.115664	0.0920834
chr16	89653924	89657581	ENST00000397901	intron	1	-	3657	ENSG00000131165	CHMP1A	8740	protein_coding	2342	1	NM_002768.5	NM_002768	16	q24.3	7	0	120.51	162.02	0.621569	0.837758	0.743797	-0.122228	0.093961
chr16	89738709	89738881	ENST00000389301	intron	42	-	172	ENSG00000187741	FANCA	3582	protein_coding	5452	1	NM_000135.4	NM_000135	16	q24.3	43	1	27.02	457.29	0.0149088	0.135947	0.0590872	-0.0441785	0.0768596
chr16	89738975	89739132	ENST00000389301	intron	41	-	157	ENSG00000187741	FANCA	3582	protein_coding	5452	1	NM_000135.4	NM_000135	16	q24.3	43	0	11.38	271.8	0.0103751	0.102382	0.041869	-0.0314939	0.0605129
chr16	89739290	89739477	ENST00000389301	intron	40	-	187	ENSG00000187741	FANCA	3582	protein_coding	5452	1	NM_000135.4	NM_000135	16	q24.3	43	0	14.35	402.29	0.00834276	0.0871608	0.0356708	-0.027328	0.05149
chr16	89739554	89739993	ENST00000389301	intron	39	-	439	ENSG00000187741	FANCA	3582	protein_coding	5452	1	NM_000135.4	NM_000135	16	q24.3	43	0	19.02	330.65	0.010013	0.150227	0.0575231	-0.04751	0.0927043
chr16	89740100	89740803	ENST00000389301	intron	38	-	703	ENSG00000187741	FANCA	3582	protein_coding	5452	1	NM_000135.4	NM_000135	16	q24.3	43	0	29.76	309.2	0.031735	0.2063	0.0962484	-0.0645134	0.110051
chr16	89740867	89742799	ENST00000389301	intron	37	-	1932	ENSG00000187741	FANCA	3582	protein_coding	5452	1	NM_000135.4	NM_000135	16	q24.3	43	0	28.62	146.33	0.0757964	0.362025	0.195585	-0.119789	0.16644
chr16	89742939	89744958	ENST00000389301	intron	36	-	2019	ENSG00000187741	FANCA	3582	protein_coding	5452	1	NM_000135.4	NM_000135	16	q24.3	43	0	23.76	68.13	0.127815	0.602466	0.348745	-0.22093	0.253721
chr16	89745072	89746583	ENST00000389301	intron	35	-	1511	ENSG00000187741	FANCA	3582	protein_coding	5452	1	NM_000135.4	NM_000135	16	q24.3	43	0	15.84	56.27	0.086435	0.544277	0.2815	-0.195065	0.262777
chr16	89746689	89746830	ENST00000389301	intron	34	-	141	ENSG00000187741	FANCA	3582	protein_coding	5452	1	NM_000135.4	NM_000135	16	q24.3	43	0	51	79.27	0.373275	0.848889	0.643371	-0.270096	0.205519
chr16	89746891	89748658	ENST00000389301	intron	33	-	1767	ENSG00000187741	FANCA	3582	protein_coding	5452	1	NM_000135.4	NM_000135	16	q24.3	43	0	44.35	66.75	0.378546	0.874558	0.664419	-0.285874	0.210139
chr16	89748768	89749729	ENST00000389301	intron	32	-	961	ENSG00000187741	FANCA	3582	protein_coding	5452	1	NM_000135.4	NM_000135	16	q24.3	43	0	27.6	47.33	0.283723	0.835392	0.58314	-0.299417	0.252253
chr16	89749903	89752137	ENST00000389301	intron	31	-	2234	ENSG00000187741	FANCA	3582	protein_coding	5452	1	NM_000135.4	NM_000135	16	q24.3	43	0	22.35	41.04	0.319678	0.771058	0.544591	-0.224912	0.226468
chr16	89752223	89758576	ENST00000389301	intron	30	-	6353	ENSG00000187741	FANCA	3582	protein_coding	5452	1	NM_000135.4	NM_000135	16	q24.3	43	0	16.58	36.82	0.201243	0.707841	0.450299	-0.249056	0.257542
chr16	89758706	89761948	ENST00000389301	intron	29	-	3242	ENSG00000187741	FANCA	3582	protein_coding	5452	1	NM_000135.4	NM_000135	16	q24.3	43	0	25.38	40.42	0.398375	0.831593	0.627907	-0.229532	0.203686
chr16	89762023	89764889	ENST00000389301	intron	28	-	2866	ENSG00000187741	FANCA	3582	protein_coding	5452	1	NM_000135.4	NM_000135	16	q24.3	43	0	28.25	53.45	0.310925	0.779339	0.528531	-0.217606	0.250808
chr16	89765067	89767140	ENST00000389301	intron	27	-	2073	ENSG00000187741	FANCA	3582	protein_coding	5452	1	NM_000135.4	NM_000135	16	q24.3	43	0	NA	NA	NA	NA	NA	NA	NA
chr16	89767238	89769836	ENST00000389301	intron	26	-	2598	ENSG00000187741	FANCA	3582	protein_coding	5452	1	NM_000135.4	NM_000135	16	q24.3	43	0	NA	NA	NA	NA	NA	NA	NA
chr16	89770025	89770165	ENST00000389301	intron	25	-	140	ENSG00000187741	FANCA	3582	protein_coding	5452	1	NM_000135.4	NM_000135	16	q24.3	43	0	NA	NA	NA	NA	NA	NA	NA
chr16	89770260	89770563	ENST00000389301	intron	24	-	303	ENSG00000187741	FANCA	3582	protein_coding	5452	1	NM_000135.4	NM_000135	16	q24.3	43	0	NA	NA	NA	NA	NA	NA	NA
chr16	89770635	89771677	ENST00000389301	intron	23	-	1042	ENSG00000187741	FANCA	3582	protein_coding	5452	1	NM_000135.4	NM_000135	16	q24.3	43	0	NA	NA	NA	NA	NA	NA	NA
chr16	89771815	89773270	ENST00000389301	intron	22	-	1455	ENSG00000187741	FANCA	3582	protein_coding	5452	1	NM_000135.4	NM_000135	16	q24.3	43	0	NA	NA	NA	NA	NA	NA	NA
chr16	89773385	89775741	ENST00000389301	intron	21	-	2356	ENSG00000187741	FANCA	3582	protein_coding	5452	1	NM_000135.4	NM_000135	16	q24.3	43	0	NA	NA	NA	NA	NA	NA	NA
chr16	89775816	89778800	ENST00000389301	intron	20	-	2984	ENSG00000187741	FANCA	3582	protein_coding	5452	1	NM_000135.4	NM_000135	16	q24.3	43	0	NA	NA	NA	NA	NA	NA	NA
chr16	89778851	89778942	ENST00000389301	intron	19	-	91	ENSG00000187741	FANCA	3582	protein_coding	5452	1	NM_000135.4	NM_000135	16	q24.3	43	0	NA	NA	NA	NA	NA	NA	NA
chr16	89779004	89779868	ENST00000389301	intron	18	-	864	ENSG00000187741	FANCA	3582	protein_coding	5452	1	NM_000135.4	NM_000135	16	q24.3	43	0	NA	NA	NA	NA	NA	NA	NA
chr16	89779958	89782858	ENST00000389301	intron	17	-	2900	ENSG00000187741	FANCA	3582	protein_coding	5452	1	NM_000135.4	NM_000135	16	q24.3	43	0	NA	NA	NA	NA	NA	NA	NA
chr16	89782919	89783006	ENST00000389301	intron	16	-	87	ENSG00000187741	FANCA	3582	protein_coding	5452	1	NM_000135.4	NM_000135	16	q24.3	43	0	NA	NA	NA	NA	NA	NA	NA
chr16	89783103	89784853	ENST00000389301	intron	15	-	1750	ENSG00000187741	FANCA	3582	protein_coding	5452	1	NM_000135.4	NM_000135	16	q24.3	43	0	NA	NA	NA	NA	NA	NA	NA
chr16	89784965	89791402	ENST00000389301	intron	14	-	6437	ENSG00000187741	FANCA	3582	protein_coding	5452	1	NM_000135.4	NM_000135	16	q24.3	43	0	NA	NA	NA	NA	NA	NA	NA
chr16	89791537	89791926	ENST00000389301	intron	13	-	389	ENSG00000187741	FANCA	3582	protein_coding	5452	1	NM_000135.4	NM_000135	16	q24.3	43	0	NA	NA	NA	NA	NA	NA	NA
chr16	89792069	89792470	ENST00000389301	intron	12	-	401	ENSG00000187741	FANCA	3582	protein_coding	5452	1	NM_000135.4	NM_000135	16	q24.3	43	0	NA	NA	NA	NA	NA	NA	NA
chr16	89792548	89795905	ENST00000389301	intron	11	-	3357	ENSG00000187741	FANCA	3582	protein_coding	5452	1	NM_000135.4	NM_000135	16	q24.3	43	0	NA	NA	NA	NA	NA	NA	NA
chr16	89796019	89799165	ENST00000389301	intron	10	-	3146	ENSG00000187741	FANCA	3582	protein_coding	5452	1	NM_000135.4	NM_000135	16	q24.3	43	0	NA	NA	NA	NA	NA	NA	NA
chr16	89799233	89799604	ENST00000389301	intron	9	-	371	ENSG00000187741	FANCA	3582	protein_coding	5452	1	NM_000135.4	NM_000135	16	q24.3	43	0	NA	NA	NA	NA	NA	NA	NA
chr16	89799639	89803258	ENST00000389301	intron	8	-	3619	ENSG00000187741	FANCA	3582	protein_coding	5452	1	NM_000135.4	NM_000135	16	q24.3	43	0	NA	NA	NA	NA	NA	NA	NA
chr16	89803342	89805279	ENST00000389301	intron	7	-	1937	ENSG00000187741	FANCA	3582	protein_coding	5452	1	NM_000135.4	NM_000135	16	q24.3	43	0	NA	NA	NA	NA	NA	NA	NA
chr16	89805393	89808293	ENST00000389301	intron	6	-	2900	ENSG00000187741	FANCA	3582	protein_coding	5452	1	NM_000135.4	NM_000135	16	q24.3	43	0	NA	NA	NA	NA	NA	NA	NA
chr16	89808368	89810706	ENST00000389301	intron	5	-	2338	ENSG00000187741	FANCA	3582	protein_coding	5452	1	NM_000135.4	NM_000135	16	q24.3	43	0	NA	NA	NA	NA	NA	NA	NA
chr16	89810803	89810928	ENST00000389301	intron	4	-	125	ENSG00000187741	FANCA	3582	protein_coding	5452	1	NM_000135.4	NM_000135	16	q24.3	43	0	NA	NA	NA	NA	NA	NA	NA
chr16	89811072	89814519	ENST00000389301	intron	3	-	3447	ENSG00000187741	FANCA	3582	protein_coding	5452	1	NM_000135.4	NM_000135	16	q24.3	43	0	NA	NA	NA	NA	NA	NA	NA
chr16	89814614	89815876	ENST00000389301	intron	2	-	1262	ENSG00000187741	FANCA	3582	protein_coding	5452	1	NM_000135.4	NM_000135	16	q24.3	43	0	NA	NA	NA	NA	NA	NA	NA
chr16	89815987	89816536	ENST00000389301	intron	1	-	549	ENSG00000187741	FANCA	3582	protein_coding	5452	1	NM_000135.4	NM_000135	16	q24.3	43	0	NA	NA	NA	NA	NA	NA	NA
chr16	47558	51557	ENST00000293860	intron	2	-	3999	ENSG00000161980	POLR3K	14121	protein_coding	1372	1	NM_016310.5	NM_016310	16	p13.3	3	1	37	64.69	0.345568	0.775234	0.571959	-0.22639	0.203276
chr16	51646	53475	ENST00000293860	intron	1	-	1829	ENSG00000161980	POLR3K	14121	protein_coding	1372	1	NM_016310.5	NM_016310	16	p13.3	3	0	41.16	50.67	0.608572	0.942256	0.812315	-0.203743	0.129941
chr16	54059	55458	ENST00000293861	intron	1	+	1399	ENSG00000161981	SNRNP25	14161	protein_coding	1087	1	NM_024571.4	NM_024571	16	p13.3	5	0	24.87	33.58	0.475047	0.942235	0.740619	-0.265573	0.201615
chr16	55550	55776	ENST00000293861	intron	2	+	226	ENSG00000161981	SNRNP25	14161	protein_coding	1087	1	NM_024571.4	NM_024571	16	p13.3	5	0	22.07	25.24	0.61493	0.984506	0.874406	-0.259476	0.1101
chr16	55883	56538	ENST00000293861	intron	3	+	655	ENSG00000161981	SNRNP25	14161	protein_coding	1087	1	NM_024571.4	NM_024571	16	p13.3	5	0	20.84	26.07	0.510317	0.965327	0.799386	-0.289069	0.165941
chr16	56614	57085	ENST00000293861	intron	4	+	471	ENSG00000161981	SNRNP25	14161	protein_coding	1087	1	NM_024571.4	NM_024571	16	p13.3	5	1	21.35	22.96	0.725627	0.991992	0.929878	-0.204251	0.0621136
chr16	78334	79424	ENST00000356432	intron	1	+	1090	ENSG00000103152	MPG	7211	protein_coding	1036	1	NM_001015052.3	NM_001015052	16	p13.3	4	0	46.75	59.2	0.592562	0.924749	0.789696	-0.197134	0.135053
chr16	79701	83051	ENST00000356432	intron	2	+	3350	ENSG00000103152	MPG	7211	protein_coding	1036	1	NM_001015052.3	NM_001015052	16	p13.3	4	0	72.35	96.67	0.60994	0.863141	0.748422	-0.138483	0.114719
chr16	83257	85400	ENST00000356432	intron	3	+	2143	ENSG00000103152	MPG	7211	protein_coding	1036	1	NM_001015052.3	NM_001015052	16	p13.3	4	1	31.51	79.51	0.19568	0.608756	0.396302	-0.200622	0.212454
chr16	166090	166267	ENST00000356815	intron	1	+	177	ENSG00000206177	HBM	4826	protein_coding	502	1	NM_001003938.4	NM_001003938	16	p13.3	3	0	281.31	455.11	0.62423	0.990634	0.618114	0.00611569	0.37252
chr16	166473	166579	ENST00000356815	intron	2	+	106	ENSG00000206177	HBM	4826	protein_coding	502	1	NM_001003938.4	NM_001003938	16	p13.3	3	1	350.24	354.55	0.960198	0.999247	0.987844	-0.027646	0.0114029
chr16	173008	173124	ENST00000251595	intron	1	+	116	ENSG00000188536	HBA2	4824	protein_coding	576	1	NM_000517.6	NM_000517	16	p13.3	3	0	25460.2	26667.2	0.913004	0.980753	0.954737	-0.0417329	0.0260167
chr16	173330	173471	ENST00000251595	intron	2	+	141	ENSG00000188536	HBA2	4824	protein_coding	576	1	NM_000517.6	NM_000517	16	p13.3	3	1	33459.4	36867.2	0.641539	1	0.907564	-0.266025	0.0924362
chr16	176812	176928	ENST00000320868	intron	1	+	116	ENSG00000206172	HBA1	4823	protein_coding	577	1	NM_000558.5	NM_000558	16	p13.3	3	0	25277.4	26657.4	0.916449	0.974356	0.948233	-0.0317842	0.0261222
chr16	177134	177282	ENST00000320868	intron	2	+	148	ENSG00000206172	HBA1	4823	protein_coding	577	1	NM_000558.5	NM_000558	16	p13.3	3	1	29736.4	31456.7	0.785656	1	0.945312	-0.159655	0.0546882
chr16	180582	180665	ENST00000199708	intron	1	+	83	ENSG00000086506	HBQ1	4833	protein_coding	528	1	NM_005331.5	NM_005331	16	p13.3	3	0	134.09	139.25	0.857439	0.995563	0.962944	-0.105505	0.0326188
chr16	180871	180979	ENST00000199708	intron	2	+	108	ENSG00000086506	HBQ1	4833	protein_coding	528	1	NM_005331.5	NM_005331	16	p13.3	3	1	99.56	774.84	0.0415881	1	0.128491	-0.0869029	0.871509
chr16	189340	189967	ENST00000293872	intron	9	-	627	ENSG00000007392	LUC7L	6723	protein_coding	1434	1	NM_201412.3	NM_201412	16	p13.3	10	1	66.36	135.76	0.339513	0.639284	0.488804	-0.149291	0.15048
chr16	190136	190540	ENST00000293872	intron	8	-	404	ENSG00000007392	LUC7L	6723	protein_coding	1434	1	NM_201412.3	NM_201412	16	p13.3	10	0	52.33	78.4	0.52568	0.785046	0.667474	-0.141795	0.117571
chr16	190571	192926	ENST00000293872	intron	7	-	2355	ENSG00000007392	LUC7L	6723	protein_coding	1434	1	NM_201412.3	NM_201412	16	p13.3	10	0	42.53	66.27	0.475811	0.800628	0.641769	-0.165957	0.158859
chr16	193016	199061	ENST00000293872	intron	6	-	6045	ENSG00000007392	LUC7L	6723	protein_coding	1434	1	NM_201412.3	NM_201412	16	p13.3	10	0	57.91	77.44	0.55264	0.904064	0.747805	-0.195164	0.15626
chr16	199239	206003	ENST00000293872	intron	5	-	6764	ENSG00000007392	LUC7L	6723	protein_coding	1434	1	NM_201412.3	NM_201412	16	p13.3	10	0	53.47	78.53	0.477242	0.864278	0.680886	-0.203644	0.183392
chr16	206148	208077	ENST00000293872	intron	4	-	1929	ENSG00000007392	LUC7L	6723	protein_coding	1434	1	NM_201412.3	NM_201412	16	p13.3	10	0	79.22	95.95	0.712515	0.908573	0.825638	-0.113123	0.0829349
chr16	208189	220648	ENST00000293872	intron	3	-	12459	ENSG00000007392	LUC7L	6723	protein_coding	1434	1	NM_201412.3	NM_201412	16	p13.3	10	0	31.84	135.4	0.146409	0.350065	0.235155	-0.0887464	0.11491
chr16	220748	227241	ENST00000293872	intron	2	-	6493	ENSG00000007392	LUC7L	6723	protein_coding	1434	1	NM_201412.3	NM_201412	16	p13.3	10	0	80.58	107.04	0.610609	0.875152	0.752803	-0.142193	0.122349
chr16	227337	229278	ENST00000293872	intron	1	-	1941	ENSG00000007392	LUC7L	6723	protein_coding	1434	1	NM_201412.3	NM_201412	16	p13.3	10	0	NA	NA	NA	NA	NA	NA	NA
chr16	288249	289439	ENST00000262320	intron	10	-	1190	ENSG00000103126	AXIN1	903	protein_coding	3707	1	NM_003502.4	NM_003502	16	p13.3	11	1	126.51	148.55	0.73826	0.935751	0.851632	-0.113373	0.0841184
chr16	289608	291189	ENST00000262320	intron	9	-	1581	ENSG00000103126	AXIN1	903	protein_coding	3707	1	NM_003502.4	NM_003502	16	p13.3	11	0	33.47	87.13	0.172502	0.63038	0.384139	-0.211636	0.246241
chr16	291298	293487	ENST00000262320	intron	8	-	2189	ENSG00000103126	AXIN1	903	protein_coding	3707	1	NM_003502.4	NM_003502	16	p13.3	11	0	34.42	80.67	0.192575	0.682805	0.426677	-0.234102	0.256128
chr16	293719	297055	ENST00000262320	intron	7	-	3336	ENSG00000103126	AXIN1	903	protein_coding	3707	1	NM_003502.4	NM_003502	16	p13.3	11	0	156.04	179.16	0.76994	0.942303	0.870953	-0.101013	0.0713498
chr16	297227	297721	ENST00000262320	intron	6	-	494	ENSG00000103126	AXIN1	903	protein_coding	3707	1	NM_003502.4	NM_003502	16	p13.3	11	0	92.31	143.11	0.520583	0.770168	0.645028	-0.124446	0.12514
chr16	298252	304303	ENST00000262320	intron	5	-	6051	ENSG00000103126	AXIN1	903	protein_coding	3707	1	NM_003502.4	NM_003502	16	p13.3	11	0	50.27	77.65	0.461724	0.811134	0.647392	-0.185668	0.163742
chr16	304442	309972	ENST00000262320	intron	4	-	5530	ENSG00000103126	AXIN1	903	protein_coding	3707	1	NM_003502.4	NM_003502	16	p13.3	11	0	76.16	138.95	0.425532	0.671	0.548111	-0.122579	0.12289
chr16	310070	314542	ENST00000262320	intron	3	-	4472	ENSG00000103126	AXIN1	903	protein_coding	3707	1	NM_003502.4	NM_003502	16	p13.3	11	0	65.44	110.89	0.458371	0.727461	0.590134	-0.131763	0.137326
chr16	314684	346147	ENST00000262320	intron	2	-	31463	ENSG00000103126	AXIN1	903	protein_coding	3707	1	NM_003502.4	NM_003502	16	p13.3	11	0	100.16	165.89	0.459832	0.739967	0.603774	-0.143942	0.136193
chr16	347107	352368	ENST00000262320	intron	1	-	5261	ENSG00000103126	AXIN1	903	protein_coding	3707	1	NM_003502.4	NM_003502	16	p13.3	11	0	24.05	43.65	0.31008	0.783879	0.550974	-0.240894	0.232906
chr16	367783	368327	ENST00000199706	intron	5	-	544	ENSG00000086504	MRPL28	14484	protein_coding	1524	1	NM_006428.5	NM_006428	16	p13.3	6	1	39.87	43.76	0.745361	0.987736	0.911106	-0.165746	0.0766301
chr16	368415	368500	ENST00000199706	intron	4	-	85	ENSG00000086504	MRPL28	14484	protein_coding	1524	1	NM_006428.5	NM_006428	16	p13.3	6	0	57.18	62.56	0.757774	0.988492	0.914003	-0.156229	0.0744899
chr16	368636	369067	ENST00000199706	intron	3	-	431	ENSG00000086504	MRPL28	14484	protein_coding	1524	1	NM_006428.5	NM_006428	16	p13.3	6	0	65.2	97.44	0.517106	0.799902	0.66913	-0.152024	0.130772
chr16	369221	369930	ENST00000199706	intron	2	-	709	ENSG00000086504	MRPL28	14484	protein_coding	1524	1	NM_006428.5	NM_006428	16	p13.3	6	0	80.09	90.49	0.726282	0.975681	0.88507	-0.158788	0.0906113
chr16	370226	370498	ENST00000199706	intron	1	-	272	ENSG00000086504	MRPL28	14484	protein_coding	1524	1	NM_006428.5	NM_006428	16	p13.3	6	0	29.35	33.6	0.589698	0.993121	0.873512	-0.283814	0.119609
chr16	372284	372610	ENST00000431232	intron	12	-	326	ENSG00000129925	PGAP6	17205	protein_coding	3672	1	NM_021259.3	NM_021259	16	p13.3	13	1	122.6	154.69	0.636106	0.908654	0.792553	-0.156447	0.116101
chr16	372728	374004	ENST00000431232	intron	11	-	1276	ENSG00000129925	PGAP6	17205	protein_coding	3672	1	NM_021259.3	NM_021259	16	p13.3	13	0	104.09	126.13	0.67283	0.928132	0.82526	-0.15243	0.102873
chr16	374152	374220	ENST00000431232	intron	10	-	68	ENSG00000129925	PGAP6	17205	protein_coding	3672	1	NM_021259.3	NM_021259	16	p13.3	13	0	132.69	149.11	0.755621	0.969443	0.88988	-0.134259	0.0795626
chr16	374400	374755	ENST00000431232	intron	9	-	355	ENSG00000129925	PGAP6	17205	protein_coding	3672	1	NM_021259.3	NM_021259	16	p13.3	13	0	156.71	163.42	0.905855	0.987376	0.95894	-0.053085	0.028436
chr16	374893	375132	ENST00000431232	intron	8	-	239	ENSG00000129925	PGAP6	17205	protein_coding	3672	1	NM_021259.3	NM_021259	16	p13.3	13	0	106.16	138.31	0.588345	0.89902	0.767551	-0.179206	0.131469
chr16	375257	375344	ENST00000431232	intron	7	-	87	ENSG00000129925	PGAP6	17205	protein_coding	3672	1	NM_021259.3	NM_021259	16	p13.3	13	0	219.22	250.82	0.702695	0.969689	0.874013	-0.171318	0.0956756
chr16	375436	376135	ENST00000431232	intron	6	-	699	ENSG00000129925	PGAP6	17205	protein_coding	3672	1	NM_021259.3	NM_021259	16	p13.3	13	0	225.4	234.87	0.896206	0.990401	0.95968	-0.0634736	0.030721
chr16	376456	376543	ENST00000431232	intron	5	-	87	ENSG00000129925	PGAP6	17205	protein_coding	3672	1	NM_021259.3	NM_021259	16	p13.3	13	0	76.58	164.6	0.218895	0.719733	0.465249	-0.246354	0.254484
chr16	376813	377036	ENST00000431232	intron	4	-	223	ENSG00000129925	PGAP6	17205	protein_coding	3672	1	NM_021259.3	NM_021259	16	p13.3	13	0	87.56	102.07	0.711885	0.954303	0.857843	-0.145958	0.0964604
chr16	377165	377377	ENST00000431232	intron	3	-	212	ENSG00000129925	PGAP6	17205	protein_coding	3672	1	NM_021259.3	NM_021259	16	p13.3	13	0	173.56	188.16	0.849302	0.972125	0.922406	-0.0731049	0.0497183
chr16	377586	377670	ENST00000431232	intron	2	-	84	ENSG00000129925	PGAP6	17205	protein_coding	3672	1	NM_021259.3	NM_021259	16	p13.3	13	0	133.8	151.44	0.754893	0.958655	0.883518	-0.128626	0.0751369
chr16	377849	381700	ENST00000431232	intron	1	-	3851	ENSG00000129925	PGAP6	17205	protein_coding	3672	1	NM_021259.3	NM_021259	16	p13.3	13	0	63.71	79.16	0.615039	0.925624	0.804826	-0.189786	0.120799
chr16	397314	398989	ENST00000219479	intron	1	+	1675	ENSG00000103202	NME4	7852	protein_coding	1000	1	NM_005009.3	NM_005009	16	p13.3	5	0	12.67	31.75	0.16262	0.688381	0.399055	-0.236435	0.289326
chr16	399124	399378	ENST00000219479	intron	2	+	254	ENSG00000103202	NME4	7852	protein_coding	1000	1	NM_005009.3	NM_005009	16	p13.3	5	0	38.53	76.71	0.327107	0.668609	0.502281	-0.175174	0.166328
chr16	399481	399626	ENST00000219479	intron	3	+	145	ENSG00000103202	NME4	7852	protein_coding	1000	1	NM_005009.3	NM_005009	16	p13.3	5	0	60.73	91.18	0.448297	0.838324	0.666045	-0.217748	0.172279
chr16	399740	400218	ENST00000219479	intron	4	+	478	ENSG00000103202	NME4	7852	protein_coding	1000	1	NM_005009.3	NM_005009	16	p13.3	5	1	90	115.18	0.582185	0.908296	0.781386	-0.199201	0.12691
chr16	402044	404955	ENST00000219481	intron	1	+	2911	ENSG00000242612	DECR2	2754	protein_coding	1551	1	NM_020664.4	NM_020664	16	p13.3	9	0	NA	NA	NA	NA	NA	NA	NA
chr16	405025	406345	ENST00000219481	intron	2	+	1320	ENSG00000242612	DECR2	2754	protein_coding	1551	1	NM_020664.4	NM_020664	16	p13.3	9	0	NA	NA	NA	NA	NA	NA	NA
chr16	406398	407424	ENST00000219481	intron	3	+	1026	ENSG00000242612	DECR2	2754	protein_coding	1551	1	NM_020664.4	NM_020664	16	p13.3	9	0	NA	NA	NA	NA	NA	NA	NA
chr16	407561	410242	ENST00000219481	intron	4	+	2681	ENSG00000242612	DECR2	2754	protein_coding	1551	1	NM_020664.4	NM_020664	16	p13.3	9	0	NA	NA	NA	NA	NA	NA	NA
chr16	410368	410690	ENST00000219481	intron	5	+	322	ENSG00000242612	DECR2	2754	protein_coding	1551	1	NM_020664.4	NM_020664	16	p13.3	9	0	NA	NA	NA	NA	NA	NA	NA
chr16	410785	410971	ENST00000219481	intron	6	+	186	ENSG00000242612	DECR2	2754	protein_coding	1551	1	NM_020664.4	NM_020664	16	p13.3	9	0	NA	NA	NA	NA	NA	NA	NA
chr16	411077	411360	ENST00000219481	intron	7	+	283	ENSG00000242612	DECR2	2754	protein_coding	1551	1	NM_020664.4	NM_020664	16	p13.3	9	0	NA	NA	NA	NA	NA	NA	NA
chr16	411579	411889	ENST00000219481	intron	8	+	310	ENSG00000242612	DECR2	2754	protein_coding	1551	1	NM_020664.4	NM_020664	16	p13.3	9	1	8.15	8.69	0.693604	0.985854	0.93786	-0.244255	0.0479939
chr16	426721	461403	ENST00000262305	intron	1	+	34682	ENSG00000090565	RAB11FIP3	17224	protein_coding	4801	1	NM_014700.4	NM_014700	16	p13.3	14	0	15.51	23.53	0.390902	0.893258	0.659159	-0.268256	0.2341
chr16	461498	471294	ENST00000262305	intron	2	+	9796	ENSG00000090565	RAB11FIP3	17224	protein_coding	4801	1	NM_014700.4	NM_014700	16	p13.3	14	0	25.35	31.42	0.538344	0.963345	0.806811	-0.268467	0.156534
chr16	471390	482524	ENST00000262305	intron	3	+	11134	ENSG00000090565	RAB11FIP3	17224	protein_coding	4801	1	NM_014700.4	NM_014700	16	p13.3	14	0	21.91	36.73	0.372296	0.806133	0.596515	-0.224219	0.209618
chr16	482737	488850	ENST00000262305	intron	4	+	6113	ENSG00000090565	RAB11FIP3	17224	protein_coding	4801	1	NM_014700.4	NM_014700	16	p13.3	14	0	13.71	17.78	0.47121	0.952135	0.771091	-0.299881	0.181044
chr16	489001	496823	ENST00000262305	intron	5	+	7822	ENSG00000090565	RAB11FIP3	17224	protein_coding	4801	1	NM_014700.4	NM_014700	16	p13.3	14	0	8.98	53.05	0.0299198	0.451383	0.169274	-0.139354	0.282109
chr16	496860	503003	ENST00000262305	intron	6	+	6143	ENSG00000090565	RAB11FIP3	17224	protein_coding	4801	1	NM_014700.4	NM_014700	16	p13.3	14	0	11.47	50.36	0.0860265	0.444163	0.22776	-0.141734	0.216403
chr16	503098	505523	ENST00000262305	intron	7	+	2425	ENSG00000090565	RAB11FIP3	17224	protein_coding	4801	1	NM_014700.4	NM_014700	16	p13.3	14	0	22.22	37.8	0.340175	0.825425	0.587831	-0.247656	0.237594
chr16	505628	510659	ENST00000262305	intron	8	+	5031	ENSG00000090565	RAB11FIP3	17224	protein_coding	4801	1	NM_014700.4	NM_014700	16	p13.3	14	0	29.35	43.49	0.451556	0.874112	0.674868	-0.223312	0.199244
chr16	510801	518942	ENST00000262305	intron	9	+	8141	ENSG00000090565	RAB11FIP3	17224	protein_coding	4801	1	NM_014700.4	NM_014700	16	p13.3	14	0	29.87	41.05	0.49297	0.902794	0.727649	-0.234679	0.175145
chr16	519025	519753	ENST00000262305	intron	10	+	728	ENSG00000090565	RAB11FIP3	17224	protein_coding	4801	1	NM_014700.4	NM_014700	16	p13.3	14	0	32	51.18	0.418438	0.826993	0.625244	-0.206806	0.201749
chr16	519892	520121	ENST00000262305	intron	11	+	229	ENSG00000090565	RAB11FIP3	17224	protein_coding	4801	1	NM_014700.4	NM_014700	16	p13.3	14	0	32.11	38.15	0.631927	0.972979	0.841678	-0.20975	0.131302
chr16	520278	520458	ENST00000262305	intron	12	+	180	ENSG00000090565	RAB11FIP3	17224	protein_coding	4801	1	NM_014700.4	NM_014700	16	p13.3	14	0	29.31	36.62	0.524348	0.972805	0.800382	-0.276035	0.172423
chr16	520600	520725	ENST00000262305	intron	13	+	125	ENSG00000090565	RAB11FIP3	17224	protein_coding	4801	1	NM_014700.4	NM_014700	16	p13.3	14	1	32.87	36.93	0.676319	0.986927	0.890062	-0.213743	0.0968647
chr16	528030	533945	ENST00000219611	intron	1	+	5915	ENSG00000103326	CAPN15	11182	protein_coding	4888	1	NM_005632.3	NM_005632	16	p13.3	14	0	29.89	36.33	0.585732	0.963047	0.822736	-0.237004	0.140311
chr16	533999	536028	ENST00000219611	intron	2	+	2029	ENSG00000103326	CAPN15	11182	protein_coding	4888	1	NM_005632.3	NM_005632	16	p13.3	14	0	20.75	62.51	0.100963	0.632971	0.331947	-0.230984	0.301024
chr16	536143	546816	ENST00000219611	intron	3	+	10673	ENSG00000103326	CAPN15	11182	protein_coding	4888	1	NM_005632.3	NM_005632	16	p13.3	14	0	8.64	98.22	0.0193952	0.215164	0.0879658	-0.0685706	0.127198
chr16	548288	548992	ENST00000219611	intron	4	+	704	ENSG00000103326	CAPN15	11182	protein_coding	4888	1	NM_005632.3	NM_005632	16	p13.3	14	0	29.91	36.89	0.594863	0.944396	0.810789	-0.215926	0.133607
chr16	549202	549287	ENST00000219611	intron	5	+	85	ENSG00000103326	CAPN15	11182	protein_coding	4888	1	NM_005632.3	NM_005632	16	p13.3	14	0	29.58	30.64	0.870572	0.993996	0.965405	-0.094833	0.0285914
chr16	549472	549614	ENST00000219611	intron	6	+	142	ENSG00000103326	CAPN15	11182	protein_coding	4888	1	NM_005632.3	NM_005632	16	p13.3	14	0	26.42	32.04	0.526652	0.979322	0.824594	-0.297942	0.154728
chr16	549839	551301	ENST00000219611	intron	7	+	1462	ENSG00000103326	CAPN15	11182	protein_coding	4888	1	NM_005632.3	NM_005632	16	p13.3	14	0	23.89	30.64	0.508124	0.95207	0.7797	-0.271575	0.172371
chr16	551428	551511	ENST00000219611	intron	8	+	83	ENSG00000103326	CAPN15	11182	protein_coding	4888	1	NM_005632.3	NM_005632	16	p13.3	14	0	31.16	33.33	0.766779	0.995634	0.934893	-0.168114	0.0607402
chr16	551665	552050	ENST00000219611	intron	9	+	385	ENSG00000103326	CAPN15	11182	protein_coding	4888	1	NM_005632.3	NM_005632	16	p13.3	14	0	25.87	37.96	0.402269	0.907974	0.681507	-0.279238	0.226467
chr16	552213	552300	ENST00000219611	intron	10	+	87	ENSG00000103326	CAPN15	11182	protein_coding	4888	1	NM_005632.3	NM_005632	16	p13.3	14	0	34.02	36.67	0.753446	0.992442	0.927734	-0.174288	0.0647079
chr16	552531	552604	ENST00000219611	intron	11	+	73	ENSG00000103326	CAPN15	11182	protein_coding	4888	1	NM_005632.3	NM_005632	16	p13.3	14	0	31.4	38.84	0.57658	0.959739	0.808445	-0.231865	0.151294
chr16	552772	552862	ENST00000219611	intron	12	+	90	ENSG00000103326	CAPN15	11182	protein_coding	4888	1	NM_005632.3	NM_005632	16	p13.3	14	0	67.47	69.11	0.914535	0.996675	0.97627	-0.061735	0.0204052
chr16	553042	553338	ENST00000219611	intron	13	+	296	ENSG00000103326	CAPN15	11182	protein_coding	4888	1	NM_005632.3	NM_005632	16	p13.3	14	1	46.31	62.24	0.499741	0.918412	0.744055	-0.244314	0.174356
chr16	567076	567470	ENST00000424439	intron	1	+	394	ENSG00000257108	NHLRC4	26700	protein_coding	2096	1	NM_001301159.2	NM_001301159	16	p13.3	2	1	NA	NA	NA	NA	NA	NA	NA
chr16	570097	574065	ENST00000321878	intron	1	+	3968	ENSG00000007541	PIGQ	14135	protein_coding	2958	1	NM_004204.5	NM_004204	16	p13.3	11	0	30.24	39.2	0.478296	0.96861	0.771429	-0.293132	0.197182
chr16	574764	575838	ENST00000321878	intron	2	+	1074	ENSG00000007541	PIGQ	14135	protein_coding	2958	1	NM_004204.5	NM_004204	16	p13.3	11	0	24.13	34.05	0.457776	0.903398	0.708664	-0.250888	0.194734
chr16	575971	576133	ENST00000321878	intron	3	+	162	ENSG00000007541	PIGQ	14135	protein_coding	2958	1	NM_004204.5	NM_004204	16	p13.3	11	0	20.82	50.44	0.160534	0.705955	0.412768	-0.252233	0.293187
chr16	576255	578378	ENST00000321878	intron	4	+	2123	ENSG00000007541	PIGQ	14135	protein_coding	2958	1	NM_004204.5	NM_004204	16	p13.3	11	0	34.64	46.76	0.549635	0.891274	0.740804	-0.191169	0.15047
chr16	578506	578784	ENST00000321878	intron	5	+	278	ENSG00000007541	PIGQ	14135	protein_coding	2958	1	NM_004204.5	NM_004204	16	p13.3	11	0	55.09	73.27	0.563972	0.881659	0.751877	-0.187904	0.129782
chr16	578939	579068	ENST00000321878	intron	6	+	129	ENSG00000007541	PIGQ	14135	protein_coding	2958	1	NM_004204.5	NM_004204	16	p13.3	11	0	33.13	39.04	0.617868	0.969743	0.848617	-0.230749	0.121126
chr16	579181	580182	ENST00000321878	intron	7	+	1001	ENSG00000007541	PIGQ	14135	protein_coding	2958	1	NM_004204.5	NM_004204	16	p13.3	11	0	47.53	56.93	0.600989	0.969112	0.834885	-0.233896	0.134227
chr16	580264	580857	ENST00000321878	intron	8	+	593	ENSG00000007541	PIGQ	14135	protein_coding	2958	1	NM_004204.5	NM_004204	16	p13.3	11	0	22.11	33.51	0.374522	0.881375	0.659803	-0.285281	0.221571
chr16	580973	582247	ENST00000321878	intron	9	+	1274	ENSG00000007541	PIGQ	14135	protein_coding	2958	1	NM_004204.5	NM_004204	16	p13.3	11	0	19.76	51.89	0.140009	0.670333	0.380806	-0.240796	0.289527
chr16	582310	582882	ENST00000321878	intron	10	+	572	ENSG00000007541	PIGQ	14135	protein_coding	2958	1	NM_004204.5	NM_004204	16	p13.3	11	1	28.87	52.84	0.245537	0.823103	0.546366	-0.300829	0.276737
chr16	590434	617207	ENST00000248139	intron	1	+	26773	ENSG00000197562	RAB40C	18285	protein_coding	2718	1	NM_021168.5	NM_021168	16	p13.3	6	0	18.2	37.13	0.21938	0.784678	0.49017	-0.27079	0.294508
chr16	617269	618199	ENST00000248139	intron	2	+	930	ENSG00000197562	RAB40C	18285	protein_coding	2718	1	NM_021168.5	NM_021168	16	p13.3	6	0	17.35	30.38	0.36947	0.767713	0.571099	-0.20163	0.196614
chr16	618261	625431	ENST00000248139	intron	3	+	7170	ENSG00000197562	RAB40C	18285	protein_coding	2718	1	NM_021168.5	NM_021168	16	p13.3	6	0	13.42	30.78	0.155883	0.777333	0.435997	-0.280114	0.341335
chr16	625510	625898	ENST00000248139	intron	4	+	388	ENSG00000197562	RAB40C	18285	protein_coding	2718	1	NM_021168.5	NM_021168	16	p13.3	6	0	18.6	38.91	0.273617	0.70703	0.478026	-0.204409	0.229004
chr16	626122	627341	ENST00000248139	intron	5	+	1219	ENSG00000197562	RAB40C	18285	protein_coding	2718	1	NM_021168.5	NM_021168	16	p13.3	6	1	29.95	37.69	0.55416	0.948133	0.79464	-0.240481	0.153492
chr16	634645	634718	ENST00000301686	intron	5	-	73	ENSG00000130731	METTL26	14141	protein_coding	797	1	NM_032366.5	NM_032366	16	p13.3	6	1	97.56	121.76	0.62523	0.933897	0.801248	-0.176018	0.132649
chr16	634798	634888	ENST00000301686	intron	4	-	90	ENSG00000130731	METTL26	14141	protein_coding	797	1	NM_032366.5	NM_032366	16	p13.3	6	0	59.2	105.29	0.418639	0.708955	0.562257	-0.143618	0.146698
chr16	634957	635280	ENST00000301686	intron	3	-	323	ENSG00000130731	METTL26	14141	protein_coding	797	1	NM_032366.5	NM_032366	16	p13.3	6	0	23.35	112.25	0.1072	0.351896	0.208018	-0.100818	0.143878
chr16	635341	635611	ENST00000301686	intron	2	-	270	ENSG00000130731	METTL26	14141	protein_coding	797	1	NM_032366.5	NM_032366	16	p13.3	6	0	27.02	68.25	0.228664	0.617382	0.395897	-0.167234	0.221485
chr16	635775	636093	ENST00000301686	intron	1	-	318	ENSG00000130731	METTL26	14141	protein_coding	797	1	NM_032366.5	NM_032366	16	p13.3	6	0	29.96	68.67	0.259176	0.639716	0.43629	-0.177113	0.203426
chr16	642044	642119	ENST00000307650	intron	1	+	75	ENSG00000172366	MCRIP2	14142	protein_coding	931	1	NM_138418.4	NM_138418	16	p13.3	5	0	NA	NA	NA	NA	NA	NA	NA
chr16	642250	647416	ENST00000307650	intron	2	+	5166	ENSG00000172366	MCRIP2	14142	protein_coding	931	1	NM_138418.4	NM_138418	16	p13.3	5	0	7.27	45.27	0.0454804	0.342776	0.160592	-0.115112	0.182184
chr16	647545	647782	ENST00000307650	intron	3	+	237	ENSG00000172366	MCRIP2	14142	protein_coding	931	1	NM_138418.4	NM_138418	16	p13.3	5	0	8.22	55.22	0.0393652	0.336012	0.148859	-0.109494	0.187153
chr16	647885	648119	ENST00000307650	intron	4	+	234	ENSG00000172366	MCRIP2	14142	protein_coding	931	1	NM_138418.4	NM_138418	16	p13.3	5	1	9.95	36.49	0.0719527	0.558713	0.272677	-0.200725	0.286035
chr16	668237	668352	ENST00000315082	intron	1	+	115	ENSG00000140983	RHOT2	21169	protein_coding	2490	1	NM_138769.3	NM_001352287	16	p13.3	19	0	86.2	103.85	0.704935	0.924073	0.830043	-0.125108	0.0940296
chr16	668412	668487	ENST00000315082	intron	2	+	75	ENSG00000140983	RHOT2	21169	protein_coding	2490	1	NM_138769.3	NM_001352287	16	p13.3	19	0	117.15	148.35	0.647424	0.906616	0.789687	-0.142263	0.116929
chr16	668570	668655	ENST00000315082	intron	3	+	85	ENSG00000140983	RHOT2	21169	protein_coding	2490	1	NM_138769.3	NM_001352287	16	p13.3	19	0	129.87	171.56	0.583804	0.895957	0.756995	-0.17319	0.138963
chr16	668700	669552	ENST00000315082	intron	4	+	852	ENSG00000140983	RHOT2	21169	protein_coding	2490	1	NM_138769.3	NM_001352287	16	p13.3	19	0	98.24	140.78	0.558634	0.828126	0.697826	-0.139193	0.1303
chr16	669607	670122	ENST00000315082	intron	5	+	515	ENSG00000140983	RHOT2	21169	protein_coding	2490	1	NM_138769.3	NM_001352287	16	p13.3	19	0	91.18	146.04	0.472868	0.76512	0.624349	-0.151481	0.140771
chr16	670176	670248	ENST00000315082	intron	6	+	72	ENSG00000140983	RHOT2	21169	protein_coding	2490	1	NM_138769.3	NM_001352287	16	p13.3	19	0	81.04	111.76	0.587722	0.846085	0.725125	-0.137403	0.12096
chr16	670358	670455	ENST00000315082	intron	7	+	97	ENSG00000140983	RHOT2	21169	protein_coding	2490	1	NM_138769.3	NM_001352287	16	p13.3	19	0	136.24	155.31	0.788787	0.940933	0.877213	-0.0884266	0.0637201
chr16	670558	670674	ENST00000315082	intron	8	+	116	ENSG00000140983	RHOT2	21169	protein_coding	2490	1	NM_138769.3	NM_001352287	16	p13.3	19	0	64.69	100.29	0.507658	0.778877	0.645029	-0.137371	0.133848
chr16	670774	670891	ENST00000315082	intron	9	+	117	ENSG00000140983	RHOT2	21169	protein_coding	2490	1	NM_138769.3	NM_001352287	16	p13.3	19	0	65.09	100.18	0.506418	0.785155	0.64973	-0.143313	0.135424
chr16	671001	671082	ENST00000315082	intron	10	+	81	ENSG00000140983	RHOT2	21169	protein_coding	2490	1	NM_138769.3	NM_001352287	16	p13.3	19	0	39.56	207.55	0.105137	0.313663	0.190605	-0.0854679	0.123059
chr16	671204	671696	ENST00000315082	intron	11	+	492	ENSG00000140983	RHOT2	21169	protein_coding	2490	1	NM_138769.3	NM_001352287	16	p13.3	19	0	86.4	100.47	0.730111	0.941472	0.859958	-0.129847	0.0815135
chr16	671782	671859	ENST00000315082	intron	12	+	77	ENSG00000140983	RHOT2	21169	protein_coding	2490	1	NM_138769.3	NM_001352287	16	p13.3	19	0	76.11	86.53	0.720938	0.973267	0.879579	-0.158641	0.093688
chr16	672003	672083	ENST00000315082	intron	13	+	80	ENSG00000140983	RHOT2	21169	protein_coding	2490	1	NM_138769.3	NM_001352287	16	p13.3	19	0	86.11	118.33	0.504646	0.914346	0.727711	-0.223065	0.186636
chr16	672182	672253	ENST00000315082	intron	14	+	71	ENSG00000140983	RHOT2	21169	protein_coding	2490	1	NM_138769.3	NM_001352287	16	p13.3	19	0	83.09	96.29	0.686146	0.968134	0.862914	-0.176768	0.10522
chr16	672385	672488	ENST00000315082	intron	15	+	103	ENSG00000140983	RHOT2	21169	protein_coding	2490	1	NM_138769.3	NM_001352287	16	p13.3	19	0	62.98	100.65	0.427133	0.810993	0.625733	-0.1986	0.18526
chr16	672567	672702	ENST00000315082	intron	16	+	135	ENSG00000140983	RHOT2	21169	protein_coding	2490	1	NM_138769.3	NM_001352287	16	p13.3	19	0	69.45	98.62	0.502583	0.873586	0.704218	-0.201635	0.169368
chr16	672826	672927	ENST00000315082	intron	17	+	101	ENSG00000140983	RHOT2	21169	protein_coding	2490	1	NM_138769.3	NM_001352287	16	p13.3	19	0	122.13	139.07	0.76422	0.957674	0.878191	-0.113971	0.0794836
chr16	673131	673479	ENST00000315082	intron	18	+	348	ENSG00000140983	RHOT2	21169	protein_coding	2490	1	NM_138769.3	NM_001352287	16	p13.3	19	1	103.38	123.27	0.696124	0.942547	0.838647	-0.142523	0.1039
chr16	680685	681151	ENST00000219548	intron	1	+	466	ENSG00000103266	STUB1	11427	protein_coding	1340	1	NM_005861.4	NM_005861	16	p13.3	7	0	95.89	112.42	0.672189	0.960165	0.852962	-0.180773	0.107203
chr16	681351	681437	ENST00000219548	intron	2	+	86	ENSG00000103266	STUB1	11427	protein_coding	1340	1	NM_005861.4	NM_005861	16	p13.3	7	0	101.04	118.71	0.684783	0.958121	0.85115	-0.166367	0.106971
chr16	681604	681792	ENST00000219548	intron	3	+	188	ENSG00000103266	STUB1	11427	protein_coding	1340	1	NM_005861.4	NM_005861	16	p13.3	7	0	91.44	223.05	0.308484	0.523494	0.409953	-0.101469	0.113541
chr16	681881	682019	ENST00000219548	intron	4	+	138	ENSG00000103266	STUB1	11427	protein_coding	1340	1	NM_005861.4	NM_005861	16	p13.3	7	0	78.96	261.8	0.220078	0.399442	0.301604	-0.0815259	0.0978381
chr16	682077	682164	ENST00000219548	intron	5	+	87	ENSG00000103266	STUB1	11427	protein_coding	1340	1	NM_005861.4	NM_005861	16	p13.3	7	0	96.27	246.89	0.291583	0.500111	0.389931	-0.098348	0.11018
chr16	682282	682363	ENST00000219548	intron	6	+	81	ENSG00000103266	STUB1	11427	protein_coding	1340	1	NM_005861.4	NM_005861	16	p13.3	7	1	79.73	194.22	0.286433	0.540818	0.410514	-0.124081	0.130304
chr16	682875	682952	ENST00000609261	intron	8	-	77	ENSG00000161999	JMJD8	14148	protein_coding	1934	1	NM_001005920.4	NM_001323918	16	p13.3	9	1	46.65	99.27	0.324015	0.619286	0.46993	-0.145915	0.149355
chr16	683088	683166	ENST00000609261	intron	7	-	78	ENSG00000161999	JMJD8	14148	protein_coding	1934	1	NM_001005920.4	NM_001323918	16	p13.3	9	0	48.49	90.71	0.351208	0.737999	0.534561	-0.183353	0.203438
chr16	683235	683321	ENST00000609261	intron	6	-	86	ENSG00000161999	JMJD8	14148	protein_coding	1934	1	NM_001005920.4	NM_001323918	16	p13.3	9	0	45.33	80.24	0.377674	0.749403	0.56493	-0.187256	0.184473
chr16	683442	683529	ENST00000609261	intron	5	-	87	ENSG00000161999	JMJD8	14148	protein_coding	1934	1	NM_001005920.4	NM_001323918	16	p13.3	9	0	33.47	86.36	0.209169	0.607511	0.387564	-0.178395	0.219947
chr16	683599	683684	ENST00000609261	intron	4	-	85	ENSG00000161999	JMJD8	14148	protein_coding	1934	1	NM_001005920.4	NM_001323918	16	p13.3	9	0	49.78	67.8	0.529494	0.900544	0.734218	-0.204724	0.166326
chr16	683782	683860	ENST00000609261	intron	3	-	78	ENSG00000161999	JMJD8	14148	protein_coding	1934	1	NM_001005920.4	NM_001323918	16	p13.3	9	0	33.07	64.24	0.294716	0.736312	0.514788	-0.220073	0.221523
chr16	683910	684065	ENST00000609261	intron	2	-	155	ENSG00000161999	JMJD8	14148	protein_coding	1934	1	NM_001005920.4	NM_001323918	16	p13.3	9	0	22.35	51.51	0.250912	0.619819	0.433896	-0.182984	0.185923
chr16	684156	684233	ENST00000609261	intron	1	-	77	ENSG00000161999	JMJD8	14148	protein_coding	1934	1	NM_001005920.4	NM_001323918	16	p13.3	9	0	11.15	19.65	0.223684	0.901937	0.56743	-0.343746	0.334507
chr16	684903	684991	ENST00000293883	intron	8	-	88	ENSG00000127580	WDR24	20852	protein_coding	3243	1	NM_032259.4	NM_032259	16	p13.3	9	1	12.24	23.58	0.197899	0.853869	0.519084	-0.321185	0.334785
chr16	685177	685256	ENST00000293883	intron	7	-	79	ENSG00000127580	WDR24	20852	protein_coding	3243	1	NM_032259.4	NM_032259	16	p13.3	9	0	14.13	40.42	0.115603	0.617803	0.349579	-0.233976	0.268224
chr16	685598	685678	ENST00000293883	intron	6	-	80	ENSG00000127580	WDR24	20852	protein_coding	3243	1	NM_032259.4	NM_032259	16	p13.3	9	0	18.75	59.58	0.153798	0.550152	0.314703	-0.160905	0.235449
chr16	685784	685868	ENST00000293883	intron	5	-	84	ENSG00000127580	WDR24	20852	protein_coding	3243	1	NM_032259.4	NM_032259	16	p13.3	9	0	17.24	51.84	0.152829	0.568799	0.332562	-0.179733	0.236238
chr16	685991	686067	ENST00000293883	intron	4	-	76	ENSG00000127580	WDR24	20852	protein_coding	3243	1	NM_032259.4	NM_032259	16	p13.3	9	0	14.11	46.93	0.145255	0.516571	0.300661	-0.155406	0.21591
chr16	686187	686743	ENST00000293883	intron	3	-	556	ENSG00000127580	WDR24	20852	protein_coding	3243	1	NM_032259.4	NM_032259	16	p13.3	9	0	10.27	49.44	0.0458493	0.45593	0.207727	-0.161877	0.248203
chr16	687417	687561	ENST00000293883	intron	2	-	144	ENSG00000127580	WDR24	20852	protein_coding	3243	1	NM_032259.4	NM_032259	16	p13.3	9	0	10.45	30.36	0.151436	0.597631	0.344203	-0.192767	0.253428
chr16	687740	689159	ENST00000293883	intron	1	-	1419	ENSG00000127580	WDR24	20852	protein_coding	3243	1	NM_032259.4	NM_032259	16	p13.3	9	0	13.64	45.18	0.14624	0.489118	0.301903	-0.155663	0.187215
chr16	694424	694633	ENST00000397621	intron	5	-	209	ENSG00000127585	FBXL16	14150	protein_coding	3519	1	NM_153350.4	NM_153350	16	p13.3	6	1	13.16	31.82	0.190302	0.637563	0.413576	-0.223274	0.223986
chr16	694698	694991	ENST00000397621	intron	4	-	293	ENSG00000127585	FBXL16	14150	protein_coding	3519	1	NM_153350.4	NM_153350	16	p13.3	6	0	12.87	31.65	0.132876	0.710009	0.406635	-0.273759	0.303374
chr16	695077	695414	ENST00000397621	intron	3	-	337	ENSG00000127585	FBXL16	14150	protein_coding	3519	1	NM_153350.4	NM_153350	16	p13.3	6	0	NA	NA	NA	NA	NA	NA	NA
chr16	695924	696772	ENST00000397621	intron	2	-	848	ENSG00000127585	FBXL16	14150	protein_coding	3519	1	NM_153350.4	NM_153350	16	p13.3	6	0	NA	NA	NA	NA	NA	NA	NA
chr16	697420	705511	ENST00000397621	intron	1	-	8091	ENSG00000127585	FBXL16	14150	protein_coding	3519	1	NM_153350.4	NM_153350	16	p13.3	6	0	NA	NA	NA	NA	NA	NA	NA
chr16	715394	715583	ENST00000568223	intron	1	+	189	ENSG00000103260	METRN	14151	protein_coding	3322	1	NM_024042.4	NM_024042	16	p13.3	4	0	NA	NA	NA	NA	NA	NA	NA
chr16	715985	716932	ENST00000568223	intron	2	+	947	ENSG00000103260	METRN	14151	protein_coding	3322	1	NM_024042.4	NM_024042	16	p13.3	4	0	7.93	20.47	0.0775966	0.764718	0.387396	-0.3098	0.377322
chr16	716993	717070	ENST00000568223	intron	3	+	77	ENSG00000103260	METRN	14151	protein_coding	3322	1	NM_024042.4	NM_024042	16	p13.3	4	1	NA	NA	NA	NA	NA	NA	NA
chr16	721437	721597	ENST00000569529	intron	1	+	160	ENSG00000103254	ANTKMT	14152	protein_coding	870	1	NM_023933.3	NM_023933	16	p13.3	5	0	NA	NA	NA	NA	NA	NA	NA
chr16	721703	721800	ENST00000569529	intron	2	+	97	ENSG00000103254	ANTKMT	14152	protein_coding	870	1	NM_023933.3	NM_023933	16	p13.3	5	0	15.45	30.09	0.206491	0.831245	0.51346	-0.306968	0.317785
chr16	721942	722083	ENST00000569529	intron	3	+	141	ENSG00000103254	ANTKMT	14152	protein_coding	870	1	NM_023933.3	NM_023933	16	p13.3	5	0	15.22	32.18	0.217691	0.751465	0.472965	-0.255273	0.2785
chr16	722135	722308	ENST00000569529	intron	4	+	173	ENSG00000103254	ANTKMT	14152	protein_coding	870	1	NM_023933.3	NM_023933	16	p13.3	5	1	9.45	39.75	0.0938029	0.441689	0.237736	-0.143933	0.203953
chr16	727615	727964	ENST00000389703	intron	1	+	349	ENSG00000103253	HAGHL	14177	protein_coding	1512	1	NM_032304.4	NM_032304	16	p13.3	8	0	NA	NA	NA	NA	NA	NA	NA
chr16	728030	728115	ENST00000389703	intron	2	+	85	ENSG00000103253	HAGHL	14177	protein_coding	1512	1	NM_032304.4	NM_032304	16	p13.3	8	0	NA	NA	NA	NA	NA	NA	NA
chr16	728234	728315	ENST00000389703	intron	3	+	81	ENSG00000103253	HAGHL	14177	protein_coding	1512	1	NM_032304.4	NM_032304	16	p13.3	8	0	NA	NA	NA	NA	NA	NA	NA
chr16	728425	728503	ENST00000389703	intron	4	+	78	ENSG00000103253	HAGHL	14177	protein_coding	1512	1	NM_032304.4	NM_032304	16	p13.3	8	0	NA	NA	NA	NA	NA	NA	NA
chr16	728605	728793	ENST00000389703	intron	5	+	188	ENSG00000103253	HAGHL	14177	protein_coding	1512	1	NM_032304.4	NM_032304	16	p13.3	8	0	8.47	13.49	0.290426	0.884342	0.627872	-0.337446	0.256469
chr16	728896	729008	ENST00000389703	intron	6	+	112	ENSG00000103253	HAGHL	14177	protein_coding	1512	1	NM_032304.4	NM_032304	16	p13.3	8	0	NA	NA	NA	NA	NA	NA	NA
chr16	729089	729287	ENST00000389703	intron	7	+	198	ENSG00000103253	HAGHL	14177	protein_coding	1512	1	NM_032304.4	NM_032304	16	p13.3	8	1	NA	NA	NA	NA	NA	NA	NA
chr16	730656	730842	ENST00000251588	intron	10	-	186	ENSG00000103245	CIAO3	14179	protein_coding	2095	1	NM_022493.3	NM_022493	16	p13.3	11	1	14.56	22.2	0.374387	0.882111	0.655856	-0.281469	0.226255
chr16	731001	731564	ENST00000251588	intron	9	-	563	ENSG00000103245	CIAO3	14179	protein_coding	2095	1	NM_022493.3	NM_022493	16	p13.3	11	0	15.38	20.98	0.432199	0.942208	0.733079	-0.300881	0.209129
chr16	731703	732300	ENST00000251588	intron	8	-	597	ENSG00000103245	CIAO3	14179	protein_coding	2095	1	NM_022493.3	NM_022493	16	p13.3	11	0	15.45	26.4	0.253085	0.860357	0.585227	-0.332142	0.27513
chr16	732374	733297	ENST00000251588	intron	7	-	923	ENSG00000103245	CIAO3	14179	protein_coding	2095	1	NM_022493.3	NM_022493	16	p13.3	11	0	11.56	28.95	0.13053	0.740961	0.399309	-0.268779	0.341651
chr16	733428	734228	ENST00000251588	intron	6	-	800	ENSG00000103245	CIAO3	14179	protein_coding	2095	1	NM_022493.3	NM_022493	16	p13.3	11	0	19.53	48.89	0.249419	0.596104	0.399468	-0.150049	0.196636
chr16	734348	734736	ENST00000251588	intron	5	-	388	ENSG00000103245	CIAO3	14179	protein_coding	2095	1	NM_022493.3	NM_022493	16	p13.3	11	0	37.93	58.55	0.446089	0.823159	0.647822	-0.201734	0.175337
chr16	734872	736265	ENST00000251588	intron	4	-	1393	ENSG00000103245	CIAO3	14179	protein_coding	2095	1	NM_022493.3	NM_022493	16	p13.3	11	0	22.15	30.24	0.436126	0.94057	0.732474	-0.296348	0.208097
chr16	736399	737185	ENST00000251588	intron	3	-	786	ENSG00000103245	CIAO3	14179	protein_coding	2095	1	NM_022493.3	NM_022493	16	p13.3	11	0	21.53	29.47	0.500822	0.901571	0.730573	-0.229752	0.170997
chr16	737330	739642	ENST00000251588	intron	2	-	2312	ENSG00000103245	CIAO3	14179	protein_coding	2095	1	NM_022493.3	NM_022493	16	p13.3	11	0	19.75	37.47	0.307032	0.747246	0.527088	-0.220057	0.220158
chr16	739739	740919	ENST00000251588	intron	1	-	1180	ENSG00000103245	CIAO3	14179	protein_coding	2095	1	NM_022493.3	NM_022493	16	p13.3	11	0	15.91	22.05	0.447166	0.911582	0.721542	-0.274376	0.19004
chr16	788776	788930	ENST00000262315	intron	1	+	154	ENSG00000127586	CHTF18	18435	protein_coding	3092	1	NM_022092.3	NM_022092	16	p13.3	22	0	10.64	12.8	0.427373	0.992498	0.83125	-0.403877	0.161248
chr16	789126	789209	ENST00000262315	intron	2	+	83	ENSG00000127586	CHTF18	18435	protein_coding	3092	1	NM_022092.3	NM_022092	16	p13.3	22	0	9.44	12.31	0.326801	0.980698	0.766856	-0.440055	0.213841
chr16	789361	789546	ENST00000262315	intron	3	+	185	ENSG00000127586	CHTF18	18435	protein_coding	3092	1	NM_022092.3	NM_022092	16	p13.3	22	0	NA	NA	NA	NA	NA	NA	NA
chr16	789716	790176	ENST00000262315	intron	4	+	460	ENSG00000127586	CHTF18	18435	protein_coding	3092	1	NM_022092.3	NM_022092	16	p13.3	22	0	NA	NA	NA	NA	NA	NA	NA
chr16	790270	790346	ENST00000262315	intron	5	+	76	ENSG00000127586	CHTF18	18435	protein_coding	3092	1	NM_022092.3	NM_022092	16	p13.3	22	0	NA	NA	NA	NA	NA	NA	NA
chr16	790400	790524	ENST00000262315	intron	6	+	124	ENSG00000127586	CHTF18	18435	protein_coding	3092	1	NM_022092.3	NM_022092	16	p13.3	22	0	NA	NA	NA	NA	NA	NA	NA
chr16	790667	791160	ENST00000262315	intron	7	+	493	ENSG00000127586	CHTF18	18435	protein_coding	3092	1	NM_022092.3	NM_022092	16	p13.3	22	0	NA	NA	NA	NA	NA	NA	NA
chr16	791371	791850	ENST00000262315	intron	8	+	479	ENSG00000127586	CHTF18	18435	protein_coding	3092	1	NM_022092.3	NM_022092	16	p13.3	22	0	NA	NA	NA	NA	NA	NA	NA
chr16	791949	792223	ENST00000262315	intron	9	+	274	ENSG00000127586	CHTF18	18435	protein_coding	3092	1	NM_022092.3	NM_022092	16	p13.3	22	0	NA	NA	NA	NA	NA	NA	NA
chr16	792348	792438	ENST00000262315	intron	10	+	90	ENSG00000127586	CHTF18	18435	protein_coding	3092	1	NM_022092.3	NM_022092	16	p13.3	22	0	NA	NA	NA	NA	NA	NA	NA
chr16	792591	792717	ENST00000262315	intron	11	+	126	ENSG00000127586	CHTF18	18435	protein_coding	3092	1	NM_022092.3	NM_022092	16	p13.3	22	0	7.6	9.25	0.403111	0.989569	0.821622	-0.418511	0.167947
chr16	792812	792965	ENST00000262315	intron	12	+	153	ENSG00000127586	CHTF18	18435	protein_coding	3092	1	NM_022092.3	NM_022092	16	p13.3	22	0	12.6	14.11	0.591346	0.991674	0.892984	-0.301638	0.0986904
chr16	793065	793143	ENST00000262315	intron	13	+	78	ENSG00000127586	CHTF18	18435	protein_coding	3092	1	NM_022092.3	NM_022092	16	p13.3	22	0	8.6	8.82	0.745534	0.993066	0.975057	-0.229523	0.0180097
chr16	793275	794053	ENST00000262315	intron	14	+	778	ENSG00000127586	CHTF18	18435	protein_coding	3092	1	NM_022092.3	NM_022092	16	p13.3	22	0	7.15	8.91	0.255688	0.993079	0.802469	-0.546781	0.19061
chr16	794202	795131	ENST00000262315	intron	15	+	929	ENSG00000127586	CHTF18	18435	protein_coding	3092	1	NM_022092.3	NM_022092	16	p13.3	22	0	7.13	9.47	0.340818	0.956022	0.752904	-0.412086	0.203118
chr16	795357	795684	ENST00000262315	intron	16	+	327	ENSG00000127586	CHTF18	18435	protein_coding	3092	1	NM_022092.3	NM_022092	16	p13.3	22	0	NA	NA	NA	NA	NA	NA	NA
chr16	795835	795946	ENST00000262315	intron	17	+	111	ENSG00000127586	CHTF18	18435	protein_coding	3092	1	NM_022092.3	NM_022092	16	p13.3	22	0	9.91	10.65	0.699011	0.9882	0.930516	-0.231505	0.0576833
chr16	796078	796716	ENST00000262315	intron	18	+	638	ENSG00000127586	CHTF18	18435	protein_coding	3092	1	NM_022092.3	NM_022092	16	p13.3	22	0	12.8	16.15	0.506995	0.968969	0.79257	-0.285575	0.176399
chr16	796862	796960	ENST00000262315	intron	19	+	98	ENSG00000127586	CHTF18	18435	protein_coding	3092	1	NM_022092.3	NM_022092	16	p13.3	22	0	9.78	10.84	0.583222	0.990717	0.902214	-0.318992	0.0885034
chr16	797093	797693	ENST00000262315	intron	20	+	600	ENSG00000127586	CHTF18	18435	protein_coding	3092	1	NM_022092.3	NM_022092	16	p13.3	22	0	12.87	14.36	0.670037	0.983463	0.89624	-0.226203	0.0872235
chr16	797752	797838	ENST00000262315	intron	21	+	86	ENSG00000127586	CHTF18	18435	protein_coding	3092	1	NM_022092.3	NM_022092	16	p13.3	22	1	16.56	17.09	0.811445	0.993778	0.968988	-0.157543	0.0247902
chr16	982345	983727	ENST00000293894	intron	1	+	1382	ENSG00000005513	SOX8	11203	protein_coding	3087	1	NM_014587.5	NM_014587	16	p13.3	3	0	NA	NA	NA	NA	NA	NA	NA
chr16	983961	984700	ENST00000293894	intron	2	+	739	ENSG00000005513	SOX8	11203	protein_coding	3087	1	NM_014587.5	NM_014587	16	p13.3	3	1	NA	NA	NA	NA	NA	NA	NA
chr16	1333750	1338539	ENST00000426824	intron	1	+	4789	ENSG00000007516	BAIAP3	948	protein_coding	4531	1	NM_001199097.2	NM_001199097	16	p13.3	34	0	8.25	13.96	0.155666	0.934158	0.590974	-0.435308	0.343184
chr16	1338681	1338901	ENST00000426824	intron	2	+	220	ENSG00000007516	BAIAP3	948	protein_coding	4531	1	NM_001199097.2	NM_001199097	16	p13.3	34	0	11.11	13.24	0.336499	0.994435	0.839124	-0.502625	0.155311
chr16	1338990	1339163	ENST00000426824	intron	3	+	173	ENSG00000007516	BAIAP3	948	protein_coding	4531	1	NM_001199097.2	NM_001199097	16	p13.3	34	0	10.8	15.67	0.291866	0.956422	0.689215	-0.397349	0.267207
chr16	1339245	1339495	ENST00000426824	intron	4	+	250	ENSG00000007516	BAIAP3	948	protein_coding	4531	1	NM_001199097.2	NM_001199097	16	p13.3	34	0	11.49	27.42	0.165646	0.720463	0.419037	-0.253391	0.301426
chr16	1339604	1340921	ENST00000426824	intron	5	+	1317	ENSG00000007516	BAIAP3	948	protein_coding	4531	1	NM_001199097.2	NM_001199097	16	p13.3	34	0	16.47	21.02	0.502645	0.963167	0.783539	-0.280895	0.179627
chr16	1340982	1341128	ENST00000426824	intron	6	+	146	ENSG00000007516	BAIAP3	948	protein_coding	4531	1	NM_001199097.2	NM_001199097	16	p13.3	34	0	19.04	20.4	0.664931	0.996961	0.933333	-0.268402	0.0636275
chr16	1341196	1341293	ENST00000426824	intron	7	+	97	ENSG00000007516	BAIAP3	948	protein_coding	4531	1	NM_001199097.2	NM_001199097	16	p13.3	34	0	21.35	28.64	0.347523	0.982199	0.745461	-0.397938	0.236738
chr16	1341490	1341821	ENST00000426824	intron	8	+	331	ENSG00000007516	BAIAP3	948	protein_coding	4531	1	NM_001199097.2	NM_001199097	16	p13.3	34	0	8.82	11.36	0.407645	0.968804	0.776408	-0.368763	0.192396
chr16	1341867	1341985	ENST00000426824	intron	9	+	118	ENSG00000007516	BAIAP3	948	protein_coding	4531	1	NM_001199097.2	NM_001199097	16	p13.3	34	0	10.18	16.24	0.224401	0.95107	0.626847	-0.402447	0.324223
chr16	1342064	1342180	ENST00000426824	intron	10	+	116	ENSG00000007516	BAIAP3	948	protein_coding	4531	1	NM_001199097.2	NM_001199097	16	p13.3	34	0	12.33	17.42	0.285768	0.965832	0.707807	-0.42204	0.258025
chr16	1342284	1342526	ENST00000426824	intron	11	+	242	ENSG00000007516	BAIAP3	948	protein_coding	4531	1	NM_001199097.2	NM_001199097	16	p13.3	34	0	14.29	15.91	0.623973	0.990443	0.898177	-0.274204	0.0922653
chr16	1342635	1342718	ENST00000426824	intron	12	+	83	ENSG00000007516	BAIAP3	948	protein_coding	4531	1	NM_001199097.2	NM_001199097	16	p13.3	34	0	15.78	17.15	0.617938	0.99425	0.920117	-0.302178	0.0741333
chr16	1342815	1342912	ENST00000426824	intron	13	+	97	ENSG00000007516	BAIAP3	948	protein_coding	4531	1	NM_001199097.2	NM_001199097	16	p13.3	34	0	18.07	24.09	0.430958	0.966438	0.750104	-0.319146	0.216334
chr16	1343017	1343392	ENST00000426824	intron	14	+	375	ENSG00000007516	BAIAP3	948	protein_coding	4531	1	NM_001199097.2	NM_001199097	16	p13.3	34	0	13.07	15.35	0.507805	0.986467	0.851466	-0.343661	0.135001
chr16	1343514	1344021	ENST00000426824	intron	15	+	507	ENSG00000007516	BAIAP3	948	protein_coding	4531	1	NM_001199097.2	NM_001199097	16	p13.3	34	0	13.38	15.2	0.523439	0.993404	0.880263	-0.356824	0.113141
chr16	1344147	1344226	ENST00000426824	intron	16	+	79	ENSG00000007516	BAIAP3	948	protein_coding	4531	1	NM_001199097.2	NM_001199097	16	p13.3	34	0	11.96	20.73	0.164852	0.937717	0.576942	-0.412089	0.360775
chr16	1344318	1344468	ENST00000426824	intron	17	+	150	ENSG00000007516	BAIAP3	948	protein_coding	4531	1	NM_001199097.2	NM_001199097	16	p13.3	34	0	13.04	17.47	0.343007	0.981305	0.746422	-0.403416	0.234882
chr16	1344526	1344600	ENST00000426824	intron	18	+	74	ENSG00000007516	BAIAP3	948	protein_coding	4531	1	NM_001199097.2	NM_001199097	16	p13.3	34	0	7.89	14.45	0.102387	0.957581	0.546021	-0.443634	0.41156
chr16	1344699	1344797	ENST00000426824	intron	19	+	98	ENSG00000007516	BAIAP3	948	protein_coding	4531	1	NM_001199097.2	NM_001199097	16	p13.3	34	0	6.38	10.58	0.107034	0.95599	0.603025	-0.49599	0.352966
chr16	1344850	1344968	ENST00000426824	intron	20	+	118	ENSG00000007516	BAIAP3	948	protein_coding	4531	1	NM_001199097.2	NM_001199097	16	p13.3	34	0	5.95	8.4	0.142338	0.979606	0.708333	-0.565996	0.271273
chr16	1345100	1345248	ENST00000426824	intron	21	+	148	ENSG00000007516	BAIAP3	948	protein_coding	4531	1	NM_001199097.2	NM_001199097	16	p13.3	34	0	8.07	11.73	0.197906	0.965867	0.68798	-0.490074	0.277887
chr16	1345373	1345746	ENST00000426824	intron	22	+	373	ENSG00000007516	BAIAP3	948	protein_coding	4531	1	NM_001199097.2	NM_001199097	16	p13.3	34	0	3.29	22.2	0.0114554	0.476286	0.148198	-0.136743	0.328088
chr16	1345891	1345985	ENST00000426824	intron	23	+	94	ENSG00000007516	BAIAP3	948	protein_coding	4531	1	NM_001199097.2	NM_001199097	16	p13.3	34	0	7.44	8.84	0.402005	0.989009	0.841629	-0.439624	0.14738
chr16	1346079	1346169	ENST00000426824	intron	24	+	90	ENSG00000007516	BAIAP3	948	protein_coding	4531	1	NM_001199097.2	NM_001199097	16	p13.3	34	0	7.47	13.58	0.119099	0.904034	0.550074	-0.430974	0.35396
chr16	1346362	1346441	ENST00000426824	intron	25	+	79	ENSG00000007516	BAIAP3	948	protein_coding	4531	1	NM_001199097.2	NM_001199097	16	p13.3	34	0	11.31	17.16	0.228458	0.966293	0.659091	-0.430633	0.307202
chr16	1346511	1346604	ENST00000426824	intron	26	+	93	ENSG00000007516	BAIAP3	948	protein_coding	4531	1	NM_001199097.2	NM_001199097	16	p13.3	34	0	11.4	15.96	0.313379	0.966673	0.714286	-0.400907	0.252387
chr16	1346685	1346846	ENST00000426824	intron	27	+	161	ENSG00000007516	BAIAP3	948	protein_coding	4531	1	NM_001199097.2	NM_001199097	16	p13.3	34	0	5.36	15.24	0.0437679	0.762276	0.351706	-0.307938	0.41057
chr16	1346956	1347297	ENST00000426824	intron	28	+	341	ENSG00000007516	BAIAP3	948	protein_coding	4531	1	NM_001199097.2	NM_001199097	16	p13.3	34	0	7.6	17.96	0.0713253	0.817881	0.423163	-0.351837	0.394719
chr16	1347370	1347544	ENST00000426824	intron	29	+	174	ENSG00000007516	BAIAP3	948	protein_coding	4531	1	NM_001199097.2	NM_001199097	16	p13.3	34	0	15.6	25.76	0.245472	0.865028	0.60559	-0.360118	0.259438
chr16	1347626	1347700	ENST00000426824	intron	30	+	74	ENSG00000007516	BAIAP3	948	protein_coding	4531	1	NM_001199097.2	NM_001199097	16	p13.3	34	0	17.22	30.51	0.206418	0.861326	0.564405	-0.357988	0.296921
chr16	1347822	1347893	ENST00000426824	intron	31	+	71	ENSG00000007516	BAIAP3	948	protein_coding	4531	1	NM_001199097.2	NM_001199097	16	p13.3	34	0	14.02	31.76	0.119243	0.781739	0.441436	-0.322193	0.340303
chr16	1348018	1348095	ENST00000426824	intron	32	+	77	ENSG00000007516	BAIAP3	948	protein_coding	4531	1	NM_001199097.2	NM_001199097	16	p13.3	34	0	8.73	21.84	0.0788469	0.737875	0.399725	-0.320878	0.33815
chr16	1348302	1348378	ENST00000426824	intron	33	+	76	ENSG00000007516	BAIAP3	948	protein_coding	4531	1	NM_001199097.2	NM_001199097	16	p13.3	34	1	7.6	20.22	0.106258	0.727418	0.375865	-0.269607	0.351553
chr16	1349609	1349888	ENST00000007390	intron	5	-	279	ENSG00000007520	TSR3	14175	protein_coding	1210	1	NM_001001410.3	NM_001001410	16	p13.3	6	1	54	68.71	0.582208	0.930846	0.785912	-0.203704	0.144934
chr16	1349953	1350057	ENST00000007390	intron	4	-	104	ENSG00000007520	TSR3	14175	protein_coding	1210	1	NM_001001410.3	NM_001001410	16	p13.3	6	0	58.96	73.22	0.624586	0.928978	0.805244	-0.180658	0.123734
chr16	1350235	1350806	ENST00000007390	intron	3	-	571	ENSG00000007520	TSR3	14175	protein_coding	1210	1	NM_001001410.3	NM_001001410	16	p13.3	6	0	35.25	69.95	0.337754	0.676868	0.503931	-0.166178	0.172937
chr16	1351001	1351378	ENST00000007390	intron	2	-	377	ENSG00000007520	TSR3	14175	protein_coding	1210	1	NM_001001410.3	NM_001001410	16	p13.3	6	0	65.8	73.62	0.751609	0.973393	0.893779	-0.14217	0.079614
chr16	1351599	1351692	ENST00000007390	intron	1	-	93	ENSG00000007520	TSR3	14175	protein_coding	1210	1	NM_001001410.3	NM_001001410	16	p13.3	6	0	24.35	27.64	0.59264	0.992362	0.88097	-0.28833	0.111392
chr16	1352018	1352101	ENST00000204679	intron	1	+	83	ENSG00000090581	GNPTG	23026	protein_coding	1975	1	NM_032520.5	NM_032520	16	p13.3	11	0	28.58	38.64	0.509237	0.912816	0.739648	-0.230411	0.173168
chr16	1352160	1352238	ENST00000204679	intron	2	+	78	ENSG00000090581	GNPTG	23026	protein_coding	1975	1	NM_032520.5	NM_032520	16	p13.3	11	0	55.89	75.45	0.492364	0.9207	0.740755	-0.248392	0.179945
chr16	1352307	1361742	ENST00000204679	intron	3	+	9435	ENSG00000090581	GNPTG	23026	protein_coding	1975	1	NM_032520.5	NM_032520	16	p13.3	11	0	72.62	123.87	0.379913	0.769192	0.58626	-0.206347	0.182932
chr16	1361798	1361871	ENST00000204679	intron	4	+	73	ENSG00000090581	GNPTG	23026	protein_coding	1975	1	NM_032520.5	NM_032520	16	p13.3	11	0	81.64	125.71	0.482074	0.794237	0.649431	-0.167357	0.144806
chr16	1361956	1362037	ENST00000204679	intron	5	+	81	ENSG00000090581	GNPTG	23026	protein_coding	1975	1	NM_032520.5	NM_032520	16	p13.3	11	0	82.44	113.8	0.557838	0.869231	0.724429	-0.166591	0.144802
chr16	1362132	1362205	ENST00000204679	intron	6	+	73	ENSG00000090581	GNPTG	23026	protein_coding	1975	1	NM_032520.5	NM_032520	16	p13.3	11	0	98.42	120.25	0.695027	0.912315	0.818462	-0.123435	0.0938538
chr16	1362321	1362451	ENST00000204679	intron	7	+	130	ENSG00000090581	GNPTG	23026	protein_coding	1975	1	NM_032520.5	NM_032520	16	p13.3	11	0	121.49	153.33	0.667268	0.890996	0.792343	-0.125075	0.0986524
chr16	1362535	1362610	ENST00000204679	intron	8	+	75	ENSG00000090581	GNPTG	23026	protein_coding	1975	1	NM_032520.5	NM_032520	16	p13.3	11	0	96.73	146.84	0.491023	0.812688	0.658744	-0.167721	0.153944
chr16	1362743	1362824	ENST00000204679	intron	9	+	81	ENSG00000090581	GNPTG	23026	protein_coding	1975	1	NM_032520.5	NM_032520	16	p13.3	11	0	80.31	121.38	0.508107	0.79389	0.661641	-0.153534	0.132249
chr16	1362907	1362996	ENST00000204679	intron	10	+	89	ENSG00000090581	GNPTG	23026	protein_coding	1975	1	NM_032520.5	NM_032520	16	p13.3	11	1	100.75	133.49	0.603487	0.877871	0.754738	-0.151251	0.123133
chr16	1366396	1367091	ENST00000389221	intron	14	-	695	ENSG00000059145	UNKL	14184	protein_coding	5250	1	NM_001372107.1	NM_001372107	16	p13.3	15	1	19.65	53.22	0.216824	0.541467	0.369222	-0.152398	0.172245
chr16	1367350	1367655	ENST00000389221	intron	13	-	305	ENSG00000059145	UNKL	14184	protein_coding	5250	1	NM_001372107.1	NM_001372107	16	p13.3	15	0	72.87	83.07	0.734806	0.965534	0.877212	-0.142406	0.0883217
chr16	1367859	1370129	ENST00000389221	intron	12	-	2270	ENSG00000059145	UNKL	14184	protein_coding	5250	1	NM_001372107.1	NM_001372107	16	p13.3	15	0	33.6	104.53	0.17686	0.509859	0.321439	-0.144579	0.18842
chr16	1370358	1371518	ENST00000389221	intron	11	-	1160	ENSG00000059145	UNKL	14184	protein_coding	5250	1	NM_001372107.1	NM_001372107	16	p13.3	15	0	54.24	98.95	0.319709	0.764168	0.548156	-0.228447	0.216012
chr16	1371612	1385207	ENST00000389221	intron	10	-	13595	ENSG00000059145	UNKL	14184	protein_coding	5250	1	NM_001372107.1	NM_001372107	16	p13.3	15	0	33.67	73.36	0.212295	0.725961	0.458969	-0.246674	0.266991
chr16	1385386	1390631	ENST00000389221	intron	9	-	5245	ENSG00000059145	UNKL	14184	protein_coding	5250	1	NM_001372107.1	NM_001372107	16	p13.3	15	0	86.27	128.38	0.534547	0.792335	0.671989	-0.137442	0.120346
chr16	1390695	1392890	ENST00000389221	intron	8	-	2195	ENSG00000059145	UNKL	14184	protein_coding	5250	1	NM_001372107.1	NM_001372107	16	p13.3	15	0	80.16	112.8	0.561845	0.837206	0.710638	-0.148793	0.126567
chr16	1392977	1394130	ENST00000389221	intron	7	-	1153	ENSG00000059145	UNKL	14184	protein_coding	5250	1	NM_001372107.1	NM_001372107	16	p13.3	15	0	68.82	112.58	0.494626	0.718092	0.611299	-0.116673	0.106793
chr16	1394216	1397177	ENST00000389221	intron	6	-	2961	ENSG00000059145	UNKL	14184	protein_coding	5250	1	NM_001372107.1	NM_001372107	16	p13.3	15	0	76.18	108.8	0.571931	0.812494	0.700184	-0.128253	0.11231
chr16	1397296	1399373	ENST00000389221	intron	5	-	2077	ENSG00000059145	UNKL	14184	protein_coding	5250	1	NM_001372107.1	NM_001372107	16	p13.3	15	0	38.31	124.71	0.185301	0.470466	0.307193	-0.121892	0.163273
chr16	1399510	1401567	ENST00000389221	intron	4	-	2057	ENSG00000059145	UNKL	14184	protein_coding	5250	1	NM_001372107.1	NM_001372107	16	p13.3	15	0	59.67	92.53	0.459556	0.81512	0.644872	-0.185316	0.170248
chr16	1401702	1403167	ENST00000389221	intron	3	-	1465	ENSG00000059145	UNKL	14184	protein_coding	5250	1	NM_001372107.1	NM_001372107	16	p13.3	15	0	58.98	85.22	0.472258	0.873865	0.692091	-0.219833	0.181774
chr16	1403345	1413845	ENST00000389221	intron	2	-	10500	ENSG00000059145	UNKL	14184	protein_coding	5250	1	NM_001372107.1	NM_001372107	16	p13.3	15	0	91	142.73	0.477558	0.77155	0.637567	-0.160009	0.133982
chr16	1414056	1414614	ENST00000389221	intron	1	-	558	ENSG00000059145	UNKL	14184	protein_coding	5250	1	NM_001372107.1	NM_001372107	16	p13.3	15	0	83.2	141.76	0.41863	0.744446	0.586907	-0.168277	0.157539
chr16	1420613	1420691	ENST00000442039	intron	1	-	78	ENSG00000174109	C16orf91	27558	protein_coding	917	1	NM_001272051.2	NM_001272051	16	p13.3	2	1	9.76	21.6	0.200229	0.735705	0.451852	-0.251623	0.283853
chr16	1446718	1447005	ENST00000382745	intron	24	-	287	ENSG00000103249	CLCN7	2025	protein_coding	4168	1	NM_001287.6	NM_001287	16	p13.3	25	1	40.62	45.78	0.700002	0.981016	0.887287	-0.187285	0.093729
chr16	1447087	1447391	ENST00000382745	intron	23	-	304	ENSG00000103249	CLCN7	2025	protein_coding	4168	1	NM_001287.6	NM_001287	16	p13.3	25	0	38.25	39.67	0.830263	0.997211	0.964205	-0.133942	0.0330063
chr16	1447569	1447654	ENST00000382745	intron	22	-	85	ENSG00000103249	CLCN7	2025	protein_coding	4168	1	NM_001287.6	NM_001287	16	p13.3	25	0	98.4	101.47	0.890725	0.997817	0.969745	-0.0790195	0.0280719
chr16	1447715	1448354	ENST00000382745	intron	21	-	639	ENSG00000103249	CLCN7	2025	protein_coding	4168	1	NM_001287.6	NM_001287	16	p13.3	25	0	63.49	79.53	0.640724	0.919008	0.798315	-0.157591	0.120693
chr16	1448485	1448680	ENST00000382745	intron	20	-	195	ENSG00000103249	CLCN7	2025	protein_coding	4168	1	NM_001287.6	NM_001287	16	p13.3	25	0	51.67	59.35	0.668568	0.978858	0.870598	-0.20203	0.10826
chr16	1448767	1448965	ENST00000382745	intron	19	-	198	ENSG00000103249	CLCN7	2025	protein_coding	4168	1	NM_001287.6	NM_001287	16	p13.3	25	0	65.29	68.82	0.844975	0.994172	0.948707	-0.103732	0.045465
chr16	1449094	1449275	ENST00000382745	intron	18	-	181	ENSG00000103249	CLCN7	2025	protein_coding	4168	1	NM_001287.6	NM_001287	16	p13.3	25	0	74.91	88.69	0.697588	0.944049	0.844627	-0.14704	0.0994217
chr16	1449328	1450496	ENST00000382745	intron	17	-	1168	ENSG00000103249	CLCN7	2025	protein_coding	4168	1	NM_001287.6	NM_001287	16	p13.3	25	0	41.35	83.67	0.302421	0.703329	0.494203	-0.191782	0.209126
chr16	1450667	1451622	ENST00000382745	intron	16	-	955	ENSG00000103249	CLCN7	2025	protein_coding	4168	1	NM_001287.6	NM_001287	16	p13.3	25	0	63.58	86.96	0.545606	0.885821	0.731141	-0.185535	0.154681
chr16	1451717	1452754	ENST00000382745	intron	15	-	1037	ENSG00000103249	CLCN7	2025	protein_coding	4168	1	NM_001287.6	NM_001287	16	p13.3	25	0	60.02	103.16	0.414228	0.746889	0.581815	-0.167586	0.165075
chr16	1452894	1453833	ENST00000382745	intron	14	-	939	ENSG00000103249	CLCN7	2025	protein_coding	4168	1	NM_001287.6	NM_001287	16	p13.3	25	0	41.53	56.84	0.524996	0.910867	0.730647	-0.205652	0.18022
chr16	1453895	1454410	ENST00000382745	intron	13	-	515	ENSG00000103249	CLCN7	2025	protein_coding	4168	1	NM_001287.6	NM_001287	16	p13.3	25	0	35.27	48.18	0.522042	0.895841	0.732046	-0.210005	0.163795
chr16	1454466	1455133	ENST00000382745	intron	12	-	667	ENSG00000103249	CLCN7	2025	protein_coding	4168	1	NM_001287.6	NM_001287	16	p13.3	25	0	43.98	57.91	0.589392	0.884082	0.759454	-0.170063	0.124628
chr16	1455251	1455730	ENST00000382745	intron	11	-	479	ENSG00000103249	CLCN7	2025	protein_coding	4168	1	NM_001287.6	NM_001287	16	p13.3	25	0	55.76	69.73	0.632432	0.916649	0.799656	-0.167224	0.116994
chr16	1455796	1456112	ENST00000382745	intron	10	-	316	ENSG00000103249	CLCN7	2025	protein_coding	4168	1	NM_001287.6	NM_001287	16	p13.3	25	0	61.96	66.02	0.808539	0.993021	0.938503	-0.129965	0.0545175
chr16	1456207	1457253	ENST00000382745	intron	9	-	1046	ENSG00000103249	CLCN7	2025	protein_coding	4168	1	NM_001287.6	NM_001287	16	p13.3	25	0	63.42	66.71	0.837816	0.994252	0.950682	-0.112866	0.0435699
chr16	1457338	1457693	ENST00000382745	intron	8	-	355	ENSG00000103249	CLCN7	2025	protein_coding	4168	1	NM_001287.6	NM_001287	16	p13.3	25	0	66.13	83.33	0.624413	0.930224	0.793592	-0.169178	0.136632
chr16	1457757	1459106	ENST00000382745	intron	7	-	1349	ENSG00000103249	CLCN7	2025	protein_coding	4168	1	NM_001287.6	NM_001287	16	p13.3	25	0	56.33	64.38	0.696336	0.973778	0.874961	-0.178626	0.0988169
chr16	1459188	1460417	ENST00000382745	intron	6	-	1229	ENSG00000103249	CLCN7	2025	protein_coding	4168	1	NM_001287.6	NM_001287	16	p13.3	25	0	42.29	82.53	0.283912	0.745575	0.51242	-0.228508	0.233155
chr16	1460528	1460815	ENST00000382745	intron	5	-	287	ENSG00000103249	CLCN7	2025	protein_coding	4168	1	NM_001287.6	NM_001287	16	p13.3	25	0	39.02	72.6	0.282039	0.794545	0.537466	-0.255426	0.257079
chr16	1460949	1461404	ENST00000382745	intron	4	-	455	ENSG00000103249	CLCN7	2025	protein_coding	4168	1	NM_001287.6	NM_001287	16	p13.3	25	0	69.89	76.25	0.78768	0.985338	0.91659	-0.12891	0.0687481
chr16	1461471	1461602	ENST00000382745	intron	3	-	131	ENSG00000103249	CLCN7	2025	protein_coding	4168	1	NM_001287.6	NM_001287	16	p13.3	25	0	70	78.18	0.757733	0.978075	0.89537	-0.137636	0.0827058
chr16	1461675	1465266	ENST00000382745	intron	2	-	3591	ENSG00000103249	CLCN7	2025	protein_coding	4168	1	NM_001287.6	NM_001287	16	p13.3	25	0	84.87	96.4	0.778135	0.948038	0.880394	-0.102259	0.067644
chr16	1465339	1474833	ENST00000382745	intron	1	-	9494	ENSG00000103249	CLCN7	2025	protein_coding	4168	1	NM_001287.6	NM_001287	16	p13.3	25	0	66.55	79.38	0.708213	0.929399	0.838372	-0.130159	0.0910265
chr16	1493606	1494245	ENST00000262319	intron	1	+	639	ENSG00000100726	TELO2	29099	protein_coding	3314	1	NM_016111.4	NM_016111	16	p13.3	21	0	12.91	19.24	0.278225	0.944036	0.670998	-0.392773	0.273038
chr16	1494617	1495345	ENST00000262319	intron	2	+	728	ENSG00000100726	TELO2	29099	protein_coding	3314	1	NM_016111.4	NM_016111	16	p13.3	21	0	NA	NA	NA	NA	NA	NA	NA
chr16	1495624	1497035	ENST00000262319	intron	3	+	1411	ENSG00000100726	TELO2	29099	protein_coding	3314	1	NM_016111.4	NM_016111	16	p13.3	21	0	13.33	23.04	0.235981	0.864704	0.578559	-0.342578	0.286145
chr16	1497105	1497360	ENST00000262319	intron	4	+	255	ENSG00000100726	TELO2	29099	protein_coding	3314	1	NM_016111.4	NM_016111	16	p13.3	21	0	19.24	29.05	0.359672	0.900672	0.662306	-0.302634	0.238365
chr16	1497509	1499230	ENST00000262319	intron	5	+	1721	ENSG00000100726	TELO2	29099	protein_coding	3314	1	NM_016111.4	NM_016111	16	p13.3	21	0	18.09	22.22	0.538354	0.963099	0.814131	-0.275777	0.148968
chr16	1499334	1500095	ENST00000262319	intron	6	+	761	ENSG00000100726	TELO2	29099	protein_coding	3314	1	NM_016111.4	NM_016111	16	p13.3	21	0	22.51	25.02	0.642486	0.992385	0.89968	-0.257194	0.0927052
chr16	1500165	1500346	ENST00000262319	intron	7	+	181	ENSG00000100726	TELO2	29099	protein_coding	3314	1	NM_016111.4	NM_016111	16	p13.3	21	0	25.93	31.04	0.585183	0.967778	0.835374	-0.250191	0.132405
chr16	1500489	1500562	ENST00000262319	intron	8	+	73	ENSG00000100726	TELO2	29099	protein_coding	3314	1	NM_016111.4	NM_016111	16	p13.3	21	0	19.31	23.78	0.5334	0.968234	0.812027	-0.278627	0.156207
chr16	1500700	1501419	ENST00000262319	intron	9	+	719	ENSG00000100726	TELO2	29099	protein_coding	3314	1	NM_016111.4	NM_016111	16	p13.3	21	0	31.47	41.18	0.58691	0.904314	0.764206	-0.177296	0.140108
chr16	1501500	1501662	ENST00000262319	intron	10	+	162	ENSG00000100726	TELO2	29099	protein_coding	3314	1	NM_016111.4	NM_016111	16	p13.3	21	0	35.13	41.78	0.553845	0.984955	0.840833	-0.286988	0.144122
chr16	1501774	1502046	ENST00000262319	intron	11	+	272	ENSG00000100726	TELO2	29099	protein_coding	3314	1	NM_016111.4	NM_016111	16	p13.3	21	0	23.51	25.42	0.744299	0.991435	0.924862	-0.180563	0.0665728
chr16	1502136	1502312	ENST00000262319	intron	12	+	176	ENSG00000100726	TELO2	29099	protein_coding	3314	1	NM_016111.4	NM_016111	16	p13.3	21	0	22.91	23.73	0.817975	0.995507	0.965445	-0.14747	0.0300627
chr16	1502405	1502644	ENST00000262319	intron	13	+	239	ENSG00000100726	TELO2	29099	protein_coding	3314	1	NM_016111.4	NM_016111	16	p13.3	21	0	14.05	17.07	0.50982	0.974586	0.823081	-0.313261	0.151505
chr16	1502762	1502930	ENST00000262319	intron	14	+	168	ENSG00000100726	TELO2	29099	protein_coding	3314	1	NM_016111.4	NM_016111	16	p13.3	21	0	19.87	24.18	0.48169	0.979686	0.821754	-0.340063	0.157933
chr16	1503003	1505409	ENST00000262319	intron	15	+	2406	ENSG00000100726	TELO2	29099	protein_coding	3314	1	NM_016111.4	NM_016111	16	p13.3	21	0	20.13	24.2	0.588412	0.960511	0.831818	-0.243406	0.128693
chr16	1505602	1506237	ENST00000262319	intron	16	+	635	ENSG00000100726	TELO2	29099	protein_coding	3314	1	NM_016111.4	NM_016111	16	p13.3	21	0	28.45	38.33	0.456329	0.922211	0.742238	-0.28591	0.179972
chr16	1506330	1506951	ENST00000262319	intron	17	+	621	ENSG00000100726	TELO2	29099	protein_coding	3314	1	NM_016111.4	NM_016111	16	p13.3	21	0	12.15	40.51	0.0719712	0.629149	0.299926	-0.227955	0.329223
chr16	1507052	1507305	ENST00000262319	intron	18	+	253	ENSG00000100726	TELO2	29099	protein_coding	3314	1	NM_016111.4	NM_016111	16	p13.3	21	0	14.65	19.33	0.392611	0.951329	0.757889	-0.365279	0.19344
chr16	1507371	1507600	ENST00000262319	intron	19	+	229	ENSG00000100726	TELO2	29099	protein_coding	3314	1	NM_016111.4	NM_016111	16	p13.3	21	0	19.49	24.27	0.585992	0.942094	0.803049	-0.217057	0.139045
chr16	1507717	1509829	ENST00000262319	intron	20	+	2112	ENSG00000100726	TELO2	29099	protein_coding	3314	1	NM_016111.4	NM_016111	16	p13.3	21	1	18.4	25.25	0.420103	0.942033	0.728713	-0.30861	0.21332
chr16	1534556	1541920	ENST00000566264	intron	1	+	7364	ENSG00000131634	TMEM204	14158	protein_coding	1833	1	NM_024600.6	NM_024600	16	p13.3	3	0	40.31	109.51	0.206454	0.533047	0.368094	-0.16164	0.164953
chr16	1542077	1554781	ENST00000566264	intron	2	+	12704	ENSG00000131634	TMEM204	14158	protein_coding	1833	1	NM_024600.6	NM_024600	16	p13.3	3	1	54.84	106.53	0.323762	0.715465	0.514785	-0.191022	0.200681
chr16	1612658	1614638	ENST00000397412	intron	1	+	1980	ENSG00000007545	CRAMP1	14122	protein_coding	7972	1	NM_020825.4	NM_020825	16	p13.3	21	0	12.42	22.49	0.21484	0.886847	0.552245	-0.337405	0.334602
chr16	1614986	1625972	ENST00000397412	intron	2	+	10986	ENSG00000007545	CRAMP1	14122	protein_coding	7972	1	NM_020825.4	NM_020825	16	p13.3	21	0	18.44	32.91	0.331617	0.796739	0.560316	-0.228699	0.236423
chr16	1626167	1632211	ENST00000397412	intron	3	+	6044	ENSG00000007545	CRAMP1	14122	protein_coding	7972	1	NM_020825.4	NM_020825	16	p13.3	21	0	34.75	45.96	0.532504	0.92308	0.756092	-0.223588	0.166988
chr16	1632366	1637823	ENST00000397412	intron	4	+	5457	ENSG00000007545	CRAMP1	14122	protein_coding	7972	1	NM_020825.4	NM_020825	16	p13.3	21	0	29.96	36.33	0.556795	0.974863	0.824663	-0.267868	0.1502
chr16	1637908	1641138	ENST00000397412	intron	5	+	3230	ENSG00000007545	CRAMP1	14122	protein_coding	7972	1	NM_020825.4	NM_020825	16	p13.3	21	0	27.75	47.87	0.381441	0.775429	0.579695	-0.198254	0.195734
chr16	1641188	1652495	ENST00000397412	intron	6	+	11307	ENSG00000007545	CRAMP1	14122	protein_coding	7972	1	NM_020825.4	NM_020825	16	p13.3	21	0	26.62	49.78	0.349991	0.7281	0.534753	-0.184762	0.193347
chr16	1652582	1653032	ENST00000397412	intron	7	+	450	ENSG00000007545	CRAMP1	14122	protein_coding	7972	1	NM_020825.4	NM_020825	16	p13.3	21	0	22.65	27.05	0.602129	0.96488	0.837338	-0.235209	0.127542
chr16	1653157	1655218	ENST00000397412	intron	8	+	2061	ENSG00000007545	CRAMP1	14122	protein_coding	7972	1	NM_020825.4	NM_020825	16	p13.3	21	0	16.15	39.2	0.228294	0.627575	0.41199	-0.183696	0.215585
chr16	1655301	1655876	ENST00000397412	intron	9	+	575	ENSG00000007545	CRAMP1	14122	protein_coding	7972	1	NM_020825.4	NM_020825	16	p13.3	21	0	21.62	29.56	0.526185	0.896318	0.731394	-0.205209	0.164925
chr16	1656993	1659885	ENST00000397412	intron	10	+	2892	ENSG00000007545	CRAMP1	14122	protein_coding	7972	1	NM_020825.4	NM_020825	16	p13.3	21	0	25.75	33.76	0.521777	0.932172	0.762737	-0.240959	0.169435
chr16	1660064	1662489	ENST00000397412	intron	11	+	2425	ENSG00000007545	CRAMP1	14122	protein_coding	7972	1	NM_020825.4	NM_020825	16	p13.3	21	0	30.42	36.6	0.597339	0.967685	0.831148	-0.233809	0.136538
chr16	1662672	1662760	ENST00000397412	intron	12	+	88	ENSG00000007545	CRAMP1	14122	protein_coding	7972	1	NM_020825.4	NM_020825	16	p13.3	21	0	38.27	49.49	0.515166	0.950173	0.773288	-0.258121	0.176886
chr16	1662836	1665056	ENST00000397412	intron	13	+	2220	ENSG00000007545	CRAMP1	14122	protein_coding	7972	1	NM_020825.4	NM_020825	16	p13.3	21	0	40.42	54.16	0.567067	0.889243	0.746307	-0.179241	0.142936
chr16	1665139	1666072	ENST00000397412	intron	14	+	933	ENSG00000007545	CRAMP1	14122	protein_coding	7972	1	NM_020825.4	NM_020825	16	p13.3	21	0	20.87	37.22	0.237987	0.862024	0.56072	-0.322733	0.301304
chr16	1666178	1666421	ENST00000397412	intron	15	+	243	ENSG00000007545	CRAMP1	14122	protein_coding	7972	1	NM_020825.4	NM_020825	16	p13.3	21	0	17.42	31.07	0.254498	0.852059	0.560669	-0.306172	0.291389
chr16	1666601	1667334	ENST00000397412	intron	16	+	733	ENSG00000007545	CRAMP1	14122	protein_coding	7972	1	NM_020825.4	NM_020825	16	p13.3	21	0	16.67	26.65	0.312813	0.890248	0.625516	-0.312703	0.264732
chr16	1667401	1667961	ENST00000397412	intron	17	+	560	ENSG00000007545	CRAMP1	14122	protein_coding	7972	1	NM_020825.4	NM_020825	16	p13.3	21	0	16.07	35.38	0.263682	0.665771	0.454211	-0.190529	0.21156
chr16	1668194	1669000	ENST00000397412	intron	18	+	806	ENSG00000007545	CRAMP1	14122	protein_coding	7972	1	NM_020825.4	NM_020825	16	p13.3	21	0	28.04	57.27	0.340169	0.635642	0.489611	-0.149441	0.146031
chr16	1669166	1670663	ENST00000397412	intron	19	+	1497	ENSG00000007545	CRAMP1	14122	protein_coding	7972	1	NM_020825.4	NM_020825	16	p13.3	21	0	20.4	36.42	0.29778	0.814388	0.560132	-0.262352	0.254257
chr16	1670810	1673880	ENST00000397412	intron	20	+	3070	ENSG00000007545	CRAMP1	14122	protein_coding	7972	1	NM_020825.4	NM_020825	16	p13.3	21	1	24.35	36.75	0.430106	0.843689	0.662585	-0.232479	0.181104
chr16	1678357	1685438	ENST00000248098	intron	1	+	7081	ENSG00000206053	JPT2	14137	protein_coding	3695	1	NM_144570.3	NM_144570	16	p13.3	5	0	29.84	51.62	0.350772	0.79471	0.578071	-0.227299	0.216639
chr16	1685588	1691842	ENST00000248098	intron	2	+	6254	ENSG00000206053	JPT2	14137	protein_coding	3695	1	NM_144570.3	NM_144570	16	p13.3	5	0	43.84	54.4	0.607726	0.946521	0.805882	-0.198157	0.140639
chr16	1691986	1697811	ENST00000248098	intron	3	+	5825	ENSG00000206053	JPT2	14137	protein_coding	3695	1	NM_144570.3	NM_144570	16	p13.3	5	0	32.07	47.31	0.481333	0.860123	0.677869	-0.196537	0.182253
chr16	1697861	1698810	ENST00000248098	intron	4	+	949	ENSG00000206053	JPT2	14137	protein_coding	3695	1	NM_144570.3	NM_144570	16	p13.3	5	1	31.76	38.02	0.64418	0.956691	0.83535	-0.191169	0.121341
chr16	1706658	1724556	ENST00000610761	intron	1	+	17898	ENSG00000138834	MAPK8IP3	6884	protein_coding	5686	1	NM_001318852.2	NM_001318852	16	p13.3	32	0	43.58	75.44	0.385141	0.747412	0.577678	-0.192537	0.169734
chr16	1724678	1729137	ENST00000610761	intron	2	+	4459	ENSG00000138834	MAPK8IP3	6884	protein_coding	5686	1	NM_001318852.2	NM_001318852	16	p13.3	32	0	78.35	104.2	0.61755	0.850675	0.751919	-0.134369	0.0987552
chr16	1729209	1729486	ENST00000610761	intron	3	+	277	ENSG00000138834	MAPK8IP3	6884	protein_coding	5686	1	NM_001318852.2	NM_001318852	16	p13.3	32	0	84.29	110.6	0.609408	0.896699	0.762116	-0.152707	0.134583
chr16	1729579	1743331	ENST00000610761	intron	4	+	13752	ENSG00000138834	MAPK8IP3	6884	protein_coding	5686	1	NM_001318852.2	NM_001318852	16	p13.3	32	0	22.78	83.09	0.167844	0.399637	0.274161	-0.106316	0.125476
chr16	1743477	1747028	ENST00000610761	intron	5	+	3551	ENSG00000138834	MAPK8IP3	6884	protein_coding	5686	1	NM_001318852.2	NM_001318852	16	p13.3	32	0	7.15	240.73	0.000969388	0.107681	0.0297013	-0.0287319	0.07798
chr16	1747276	1748243	ENST00000610761	intron	6	+	967	ENSG00000138834	MAPK8IP3	6884	protein_coding	5686	1	NM_001318852.2	NM_001318852	16	p13.3	32	0	90.55	98.47	0.812079	0.977888	0.919569	-0.10749	0.0583185
chr16	1748347	1748601	ENST00000610761	intron	7	+	254	ENSG00000138834	MAPK8IP3	6884	protein_coding	5686	1	NM_001318852.2	NM_001318852	16	p13.3	32	0	107.22	128.04	0.712991	0.932337	0.837395	-0.124403	0.0949423
chr16	1748721	1758147	ENST00000610761	intron	8	+	9426	ENSG00000138834	MAPK8IP3	6884	protein_coding	5686	1	NM_001318852.2	NM_001318852	16	p13.3	32	0	84.36	121.02	0.578208	0.814616	0.697075	-0.118867	0.117541
chr16	1758160	1758977	ENST00000610761	intron	9	+	817	ENSG00000138834	MAPK8IP3	6884	protein_coding	5686	1	NM_001318852.2	NM_001318852	16	p13.3	32	0	NA	NA	NA	NA	NA	NA	NA
chr16	1758996	1759957	ENST00000610761	intron	10	+	961	ENSG00000138834	MAPK8IP3	6884	protein_coding	5686	1	NM_001318852.2	NM_001318852	16	p13.3	32	0	NA	NA	NA	NA	NA	NA	NA
chr16	1760016	1760379	ENST00000610761	intron	11	+	363	ENSG00000138834	MAPK8IP3	6884	protein_coding	5686	1	NM_001318852.2	NM_001318852	16	p13.3	32	0	104.22	121.78	0.742325	0.937924	0.855806	-0.113481	0.0821188
chr16	1760533	1761223	ENST00000610761	intron	12	+	690	ENSG00000138834	MAPK8IP3	6884	protein_coding	5686	1	NM_001318852.2	NM_001318852	16	p13.3	32	0	91.98	113.16	0.696484	0.913415	0.812831	-0.116347	0.100583
chr16	1761306	1762350	ENST00000610761	intron	13	+	1044	ENSG00000138834	MAPK8IP3	6884	protein_coding	5686	1	NM_001318852.2	NM_001318852	16	p13.3	32	0	100.98	134.8	0.638923	0.8493	0.74911	-0.110187	0.10019
chr16	1762482	1762674	ENST00000610761	intron	14	+	192	ENSG00000138834	MAPK8IP3	6884	protein_coding	5686	1	NM_001318852.2	NM_001318852	16	p13.3	32	0	141.78	151.07	0.852741	0.986371	0.938505	-0.0857641	0.0478654
chr16	1762732	1762835	ENST00000610761	intron	15	+	103	ENSG00000138834	MAPK8IP3	6884	protein_coding	5686	1	NM_001318852.2	NM_001318852	16	p13.3	32	0	181.75	200.45	0.837638	0.954353	0.90671	-0.069072	0.047643
chr16	1763007	1763656	ENST00000610761	intron	16	+	649	ENSG00000138834	MAPK8IP3	6884	protein_coding	5686	1	NM_001318852.2	NM_001318852	16	p13.3	32	0	90.78	98.55	0.830884	0.976817	0.921157	-0.0902731	0.05566
chr16	1763784	1764114	ENST00000610761	intron	17	+	330	ENSG00000138834	MAPK8IP3	6884	protein_coding	5686	1	NM_001318852.2	NM_001318852	16	p13.3	32	0	76.47	98.84	0.577138	0.9178	0.773675	-0.196537	0.144126
chr16	1764211	1764300	ENST00000610761	intron	18	+	89	ENSG00000138834	MAPK8IP3	6884	protein_coding	5686	1	NM_001318852.2	NM_001318852	16	p13.3	32	0	84.69	92.8	0.733134	0.993973	0.912608	-0.179473	0.0813653
chr16	1764460	1765012	ENST00000610761	intron	19	+	552	ENSG00000138834	MAPK8IP3	6884	protein_coding	5686	1	NM_001318852.2	NM_001318852	16	p13.3	32	0	93.65	97.33	0.873474	0.996901	0.96219	-0.088717	0.03471
chr16	1765179	1765959	ENST00000610761	intron	20	+	780	ENSG00000138834	MAPK8IP3	6884	protein_coding	5686	1	NM_001318852.2	NM_001318852	16	p13.3	32	0	86.2	99.56	0.733316	0.95017	0.86581	-0.132493	0.0843602
chr16	1766143	1766219	ENST00000610761	intron	21	+	76	ENSG00000138834	MAPK8IP3	6884	protein_coding	5686	1	NM_001318852.2	NM_001318852	16	p13.3	32	0	66.22	96.91	0.511777	0.837727	0.683314	-0.171537	0.154413
chr16	1766410	1766528	ENST00000610761	intron	22	+	118	ENSG00000138834	MAPK8IP3	6884	protein_coding	5686	1	NM_001318852.2	NM_001318852	16	p13.3	32	0	49.16	58.33	0.663556	0.955366	0.842791	-0.179235	0.112575
chr16	1766649	1766722	ENST00000610761	intron	23	+	73	ENSG00000138834	MAPK8IP3	6884	protein_coding	5686	1	NM_001318852.2	NM_001318852	16	p13.3	32	0	57.2	68.16	0.607222	0.975426	0.839202	-0.23198	0.136224
chr16	1766804	1766903	ENST00000610761	intron	24	+	99	ENSG00000138834	MAPK8IP3	6884	protein_coding	5686	1	NM_001318852.2	NM_001318852	16	p13.3	32	0	64.95	83.04	0.597158	0.924207	0.782153	-0.184995	0.142054
chr16	1766972	1767148	ENST00000610761	intron	25	+	176	ENSG00000138834	MAPK8IP3	6884	protein_coding	5686	1	NM_001318852.2	NM_001318852	16	p13.3	32	0	80.05	99.98	0.640138	0.923312	0.80066	-0.160522	0.122652
chr16	1767298	1767563	ENST00000610761	intron	26	+	265	ENSG00000138834	MAPK8IP3	6884	protein_coding	5686	1	NM_001318852.2	NM_001318852	16	p13.3	32	0	55.36	74.42	0.568121	0.888282	0.743886	-0.175765	0.144396
chr16	1767736	1767804	ENST00000610761	intron	27	+	68	ENSG00000138834	MAPK8IP3	6884	protein_coding	5686	1	NM_001318852.2	NM_001318852	16	p13.3	32	0	83.49	105.93	0.606728	0.931687	0.788162	-0.181434	0.143525
chr16	1767919	1768068	ENST00000610761	intron	28	+	149	ENSG00000138834	MAPK8IP3	6884	protein_coding	5686	1	NM_001318852.2	NM_001318852	16	p13.3	32	0	48.6	84.91	0.3988	0.72818	0.572371	-0.173571	0.155809
chr16	1768108	1768198	ENST00000610761	intron	29	+	90	ENSG00000138834	MAPK8IP3	6884	protein_coding	5686	1	NM_001318852.2	NM_001318852	16	p13.3	32	0	62.2	98.36	0.403851	0.838093	0.632371	-0.22852	0.205722
chr16	1768379	1768476	ENST00000610761	intron	30	+	97	ENSG00000138834	MAPK8IP3	6884	protein_coding	5686	1	NM_001318852.2	NM_001318852	16	p13.3	32	0	78.09	91.4	0.696764	0.956285	0.854376	-0.157612	0.101909
chr16	1768627	1768702	ENST00000610761	intron	31	+	75	ENSG00000138834	MAPK8IP3	6884	protein_coding	5686	1	NM_001318852.2	NM_001318852	16	p13.3	32	1	109.95	125.89	0.750835	0.958214	0.873382	-0.122546	0.0848327
chr16	1770767	1770880	ENST00000219302	intron	4	-	113	ENSG00000103024	NME3	7851	protein_coding	848	1	NM_002513.3	NM_002513	16	p13.3	5	1	21.47	36.13	0.377892	0.780624	0.594243	-0.216351	0.186381
chr16	1770994	1771069	ENST00000219302	intron	3	-	75	ENSG00000103024	NME3	7851	protein_coding	848	1	NM_002513.3	NM_002513	16	p13.3	5	0	23.4	45.82	0.341755	0.691376	0.510694	-0.168939	0.180682
chr16	1771172	1771279	ENST00000219302	intron	2	-	107	ENSG00000103024	NME3	7851	protein_coding	848	1	NM_002513.3	NM_002513	16	p13.3	5	0	11.56	33.76	0.11742	0.625832	0.342417	-0.224997	0.283415
chr16	1771411	1771488	ENST00000219302	intron	1	-	77	ENSG00000103024	NME3	7851	protein_coding	848	1	NM_002513.3	NM_002513	16	p13.3	5	0	16.33	36.35	0.182704	0.724286	0.449243	-0.26654	0.275042
chr16	1772514	1772603	ENST00000397375	intron	2	-	89	ENSG00000074071	MRPS34	16618	protein_coding	998	1	NM_023936.2	NM_023936	16	p13.3	3	1	80.36	120.25	0.533478	0.789852	0.668274	-0.134797	0.121578
chr16	1772647	1772798	ENST00000397375	intron	1	-	151	ENSG00000074071	MRPS34	16618	protein_coding	998	1	NM_023936.2	NM_023936	16	p13.3	3	0	70.36	93.29	0.525661	0.919175	0.754207	-0.228546	0.164968
chr16	1773475	1773704	ENST00000568449	intron	1	+	229	ENSG00000197774	EME2	27289	protein_coding	7022	1	NM_001257370.2	NM_001257370	16	p13.3	8	0	7.47	25.45	0.0668682	0.610814	0.293517	-0.226648	0.317298
chr16	1773842	1774259	ENST00000568449	intron	2	+	417	ENSG00000197774	EME2	27289	protein_coding	7022	1	NM_001257370.2	NM_001257370	16	p13.3	8	0	NA	NA	NA	NA	NA	NA	NA
chr16	1774353	1775040	ENST00000568449	intron	3	+	687	ENSG00000197774	EME2	27289	protein_coding	7022	1	NM_001257370.2	NM_001257370	16	p13.3	8	0	10.04	32.67	0.123023	0.525292	0.307316	-0.184293	0.217976
chr16	1775133	1775314	ENST00000568449	intron	4	+	181	ENSG00000197774	EME2	27289	protein_coding	7022	1	NM_001257370.2	NM_001257370	16	p13.3	8	0	NA	NA	NA	NA	NA	NA	NA
chr16	1775409	1775568	ENST00000568449	intron	5	+	159	ENSG00000197774	EME2	27289	protein_coding	7022	1	NM_001257370.2	NM_001257370	16	p13.3	8	0	17.71	46.13	0.190817	0.600146	0.383915	-0.193098	0.216231
chr16	1775685	1775796	ENST00000568449	intron	6	+	111	ENSG00000197774	EME2	27289	protein_coding	7022	1	NM_001257370.2	NM_001257370	16	p13.3	8	0	26.09	42.22	0.311324	0.866991	0.617954	-0.306629	0.249038
chr16	1775987	1776067	ENST00000568449	intron	7	+	80	ENSG00000197774	EME2	27289	protein_coding	7022	1	NM_001257370.2	NM_001257370	16	p13.3	8	1	19.51	42.95	0.255652	0.683813	0.454249	-0.198597	0.229564
chr16	1783037	1786536	ENST00000262302	intron	1	+	3499	ENSG00000095906	NUBP2	8042	protein_coding	1349	1	NM_012225.4	NM_012225	16	p13.3	7	0	19.16	30.38	0.329566	0.896045	0.630678	-0.301112	0.265367
chr16	1786656	1786756	ENST00000262302	intron	2	+	100	ENSG00000095906	NUBP2	8042	protein_coding	1349	1	NM_012225.4	NM_012225	16	p13.3	7	0	26.42	49.45	0.292668	0.766916	0.534277	-0.241609	0.232639
chr16	1786956	1787676	ENST00000262302	intron	3	+	720	ENSG00000095906	NUBP2	8042	protein_coding	1349	1	NM_012225.4	NM_012225	16	p13.3	7	0	30.45	65.6	0.312464	0.615942	0.464177	-0.151713	0.151766
chr16	1787832	1787940	ENST00000262302	intron	4	+	108	ENSG00000095906	NUBP2	8042	protein_coding	1349	1	NM_012225.4	NM_012225	16	p13.3	7	0	54.36	59.16	0.729317	0.994495	0.918864	-0.189547	0.0756313
chr16	1788052	1788137	ENST00000262302	intron	5	+	85	ENSG00000095906	NUBP2	8042	protein_coding	1349	1	NM_012225.4	NM_012225	16	p13.3	7	0	41.13	52.44	0.565575	0.938416	0.784325	-0.21875	0.154091
chr16	1788208	1788568	ENST00000262302	intron	6	+	360	ENSG00000095906	NUBP2	8042	protein_coding	1349	1	NM_012225.4	NM_012225	16	p13.3	7	1	47.42	55.71	0.684967	0.952691	0.851194	-0.166227	0.101497
chr16	1809383	1809753	ENST00000397356	intron	8	-	370	ENSG00000063854	HAGH	4805	protein_coding	2619	1	NM_005326.6	NM_005326	16	p13.3	9	1	502.78	562.98	0.688462	0.986557	0.893069	-0.204607	0.0934883
chr16	1809834	1816892	ENST00000397356	intron	7	-	7058	ENSG00000063854	HAGH	4805	protein_coding	2619	1	NM_005326.6	NM_005326	16	p13.3	9	0	528.89	577.22	0.78153	0.981183	0.916271	-0.134741	0.0649122
chr16	1816995	1817167	ENST00000397356	intron	6	-	172	ENSG00000063854	HAGH	4805	protein_coding	2619	1	NM_005326.6	NM_005326	16	p13.3	9	0	510.8	545.16	0.839419	0.977283	0.936973	-0.0975532	0.0403099
chr16	1817272	1819114	ENST00000397356	intron	5	-	1842	ENSG00000063854	HAGH	4805	protein_coding	2619	1	NM_005326.6	NM_005326	16	p13.3	9	0	558.51	612.75	0.793869	0.960475	0.911481	-0.117612	0.048994
chr16	1819224	1819896	ENST00000397356	intron	4	-	672	ENSG00000063854	HAGH	4805	protein_coding	2619	1	NM_005326.6	NM_005326	16	p13.3	9	0	500.95	550.73	0.800987	0.960526	0.909611	-0.108624	0.0509153
chr16	1820015	1822299	ENST00000397356	intron	3	-	2284	ENSG00000063854	HAGH	4805	protein_coding	2619	1	NM_005326.6	NM_005326	16	p13.3	9	0	481.56	538.84	0.693032	0.975197	0.893698	-0.200665	0.0814998
chr16	1822365	1822864	ENST00000397356	intron	2	-	499	ENSG00000063854	HAGH	4805	protein_coding	2619	1	NM_005326.6	NM_005326	16	p13.3	9	0	530.84	544.84	0.896455	0.99543	0.974304	-0.0778489	0.0211258
chr16	1823038	1826711	ENST00000397356	intron	1	-	3673	ENSG00000063854	HAGH	4805	protein_coding	2619	1	NM_005326.6	NM_005326	16	p13.3	9	0	190.49	476.75	0.302318	0.516606	0.39956	-0.0972414	0.117046
chr16	1939144	1940777	ENST00000361871	intron	3	-	1633	ENSG00000198736	MSRB1	14133	protein_coding	1277	1	NM_016332.4	NM_001382265	16	p13.3	4	1	503.69	722.2	0.520497	0.833558	0.697438	-0.176941	0.13612
chr16	1940893	1941256	ENST00000361871	intron	2	-	363	ENSG00000198736	MSRB1	14133	protein_coding	1277	1	NM_016332.4	NM_001382265	16	p13.3	4	0	414.16	537.98	0.57272	0.896482	0.769843	-0.197123	0.126639
chr16	1941406	1943101	ENST00000361871	intron	1	-	1695	ENSG00000198736	MSRB1	14133	protein_coding	1277	1	NM_016332.4	NM_001382265	16	p13.3	4	0	513.09	652.6	0.699088	0.857953	0.786224	-0.0871364	0.0717289
chr16	1959755	1961152	ENST00000268668	intron	1	+	1397	ENSG00000140990	NDUFB10	7696	protein_coding	675	1	NM_004548.3	NM_004548	16	p13.3	4	0	126.45	155.24	0.688714	0.909091	0.814545	-0.125832	0.0945462
chr16	1961292	1961496	ENST00000268668	intron	2	+	204	ENSG00000140990	NDUFB10	7696	protein_coding	675	1	NM_004548.3	NM_004548	16	p13.3	4	0	111.8	138.49	0.649529	0.923872	0.807279	-0.157749	0.116594
chr16	1961637	1961796	ENST00000268668	intron	3	+	159	ENSG00000140990	NDUFB10	7696	protein_coding	675	1	NM_004548.3	NM_004548	16	p13.3	4	1	92.49	235.45	0.290445	0.495224	0.392822	-0.102377	0.102402
chr16	1962271	1962496	ENST00000343262	intron	6	-	225	ENSG00000140988	RPS2	10404	protein_coding	945	1	NM_002952.4	NM_002952	16	p13.3	7	1	7765.33	7888.98	0.969255	0.99479	0.984326	-0.0150711	0.0104635
chr16	1962657	1962735	ENST00000343262	intron	5	-	78	ENSG00000140988	RPS2	10404	protein_coding	945	1	NM_002952.4	NM_002952	16	p13.3	7	0	4385.24	4640.51	0.879526	0.990906	0.944991	-0.0654653	0.045915
chr16	1962910	1963148	ENST00000343262	intron	4	-	238	ENSG00000140988	RPS2	10404	protein_coding	945	1	NM_002952.4	NM_002952	16	p13.3	7	0	4538.89	4824.58	0.834782	0.996098	0.940784	-0.106002	0.0553131
chr16	1963257	1964275	ENST00000343262	intron	3	-	1018	ENSG00000140988	RPS2	10404	protein_coding	945	1	NM_002952.4	NM_002952	16	p13.3	7	0	3580.64	3828.6	0.850616	0.984622	0.935235	-0.0846189	0.0493869
chr16	1964366	1964448	ENST00000343262	intron	2	-	82	ENSG00000140988	RPS2	10404	protein_coding	945	1	NM_002952.4	NM_002952	16	p13.3	7	0	2002.25	2136.6	0.844181	0.988439	0.93712	-0.0929391	0.0513198
chr16	1964629	1964806	ENST00000343262	intron	1	-	177	ENSG00000140988	RPS2	10404	protein_coding	945	1	NM_002952.4	NM_002952	16	p13.3	7	0	866.42	956.38	0.798052	0.972617	0.905937	-0.107885	0.0666798
chr16	1972206	1974055	ENST00000568546	intron	1	+	1849	ENSG00000183751	TBL3	11587	protein_coding	6783	1	NM_006453.3	NM_006453	16	p13.3	22	0	18.07	19.31	0.747226	0.991897	0.935785	-0.188558	0.0561126
chr16	1974108	1974196	ENST00000568546	intron	2	+	88	ENSG00000183751	TBL3	11587	protein_coding	6783	1	NM_006453.3	NM_006453	16	p13.3	22	0	12.96	18.95	0.309558	0.947321	0.683905	-0.374347	0.263416
chr16	1974293	1974375	ENST00000568546	intron	3	+	82	ENSG00000183751	TBL3	11587	protein_coding	6783	1	NM_006453.3	NM_006453	16	p13.3	22	0	12.95	17.62	0.379135	0.953425	0.73496	-0.355826	0.218464
chr16	1974424	1974537	ENST00000568546	intron	4	+	113	ENSG00000183751	TBL3	11587	protein_coding	6783	1	NM_006453.3	NM_006453	16	p13.3	22	0	28.55	31.38	0.656282	0.993055	0.909815	-0.253533	0.0832394
chr16	1974680	1974762	ENST00000568546	intron	5	+	82	ENSG00000183751	TBL3	11587	protein_coding	6783	1	NM_006453.3	NM_006453	16	p13.3	22	0	29.51	32.95	0.621509	0.992602	0.895599	-0.274091	0.0970025
chr16	1974848	1974927	ENST00000568546	intron	6	+	79	ENSG00000183751	TBL3	11587	protein_coding	6783	1	NM_006453.3	NM_006453	16	p13.3	22	0	29.47	43.05	0.391458	0.911857	0.684553	-0.293094	0.227304
chr16	1975099	1975186	ENST00000568546	intron	7	+	87	ENSG00000183751	TBL3	11587	protein_coding	6783	1	NM_006453.3	NM_006453	16	p13.3	22	0	24.38	26.02	0.715587	0.996617	0.936972	-0.221384	0.0596455
chr16	1975263	1975344	ENST00000568546	intron	8	+	81	ENSG00000183751	TBL3	11587	protein_coding	6783	1	NM_006453.3	NM_006453	16	p13.3	22	0	24.84	28.05	0.634723	0.988075	0.885561	-0.250838	0.102514
chr16	1975439	1975528	ENST00000568546	intron	9	+	89	ENSG00000183751	TBL3	11587	protein_coding	6783	1	NM_006453.3	NM_006453	16	p13.3	22	0	25.51	29.16	0.627096	0.985145	0.874829	-0.247733	0.110317
chr16	1975711	1975807	ENST00000568546	intron	10	+	96	ENSG00000183751	TBL3	11587	protein_coding	6783	1	NM_006453.3	NM_006453	16	p13.3	22	0	20.29	23.6	0.544923	0.986396	0.859746	-0.314822	0.12665
chr16	1975950	1976055	ENST00000568546	intron	11	+	105	ENSG00000183751	TBL3	11587	protein_coding	6783	1	NM_006453.3	NM_006453	16	p13.3	22	0	22.05	32.24	0.302311	0.943804	0.683933	-0.381622	0.259871
chr16	1976115	1976210	ENST00000568546	intron	12	+	95	ENSG00000183751	TBL3	11587	protein_coding	6783	1	NM_006453.3	NM_006453	16	p13.3	22	0	22.76	32.05	0.427215	0.909406	0.71014	-0.282925	0.199265
chr16	1976315	1976813	ENST00000568546	intron	13	+	498	ENSG00000183751	TBL3	11587	protein_coding	6783	1	NM_006453.3	NM_006453	16	p13.3	22	0	34.58	51.2	0.473426	0.838197	0.675391	-0.201965	0.162807
chr16	1976962	1977053	ENST00000568546	intron	14	+	91	ENSG00000183751	TBL3	11587	protein_coding	6783	1	NM_006453.3	NM_006453	16	p13.3	22	0	42.25	44.45	0.809472	0.995552	0.950506	-0.141034	0.0450462
chr16	1977285	1977355	ENST00000568546	intron	15	+	70	ENSG00000183751	TBL3	11587	protein_coding	6783	1	NM_006453.3	NM_006453	16	p13.3	22	0	16.56	32.64	0.240016	0.772941	0.507353	-0.267337	0.265588
chr16	1977427	1977513	ENST00000568546	intron	16	+	86	ENSG00000183751	TBL3	11587	protein_coding	6783	1	NM_006453.3	NM_006453	16	p13.3	22	0	24.25	25.56	0.801679	0.992779	0.948748	-0.147069	0.0440311
chr16	1977671	1977741	ENST00000568546	intron	17	+	70	ENSG00000183751	TBL3	11587	protein_coding	6783	1	NM_006453.3	NM_006453	16	p13.3	22	0	27.73	47.42	0.297997	0.859507	0.584774	-0.286778	0.274733
chr16	1977801	1977957	ENST00000568546	intron	18	+	156	ENSG00000183751	TBL3	11587	protein_coding	6783	1	NM_006453.3	NM_006453	16	p13.3	22	0	25.95	34.64	0.484435	0.929647	0.749134	-0.264699	0.180513
chr16	1978062	1978148	ENST00000568546	intron	19	+	86	ENSG00000183751	TBL3	11587	protein_coding	6783	1	NM_006453.3	NM_006453	16	p13.3	22	0	23.31	25.76	0.680561	0.994264	0.904891	-0.22433	0.0893723
chr16	1978221	1978312	ENST00000568546	intron	20	+	91	ENSG00000183751	TBL3	11587	protein_coding	6783	1	NM_006453.3	NM_006453	16	p13.3	22	0	22.62	26.64	0.614397	0.979249	0.849099	-0.234702	0.13015
chr16	1978472	1978551	ENST00000568546	intron	21	+	79	ENSG00000183751	TBL3	11587	protein_coding	6783	1	NM_006453.3	NM_006453	16	p13.3	22	1	28.91	33.47	0.577808	0.990286	0.863759	-0.285951	0.126528
chr16	1984477	1984746	ENST00000248114	intron	1	+	269	ENSG00000127554	GFER	4236	protein_coding	2365	1	NM_005262.3	NM_005262	16	p13.3	3	0	28.91	49.96	0.318341	0.826537	0.578663	-0.260322	0.247874
chr16	1984944	1985865	ENST00000248114	intron	2	+	921	ENSG00000127554	GFER	4236	protein_coding	2365	1	NM_005262.3	NM_005262	16	p13.3	3	1	26.09	40.07	0.358796	0.892331	0.651111	-0.292314	0.24122
chr16	1998586	1998701	ENST00000562103	intron	13	-	115	ENSG00000167962	ZNF598	28079	protein_coding	3366	1	NA	NM_178167	16	p13.3	14	1	44.15	56.58	0.582004	0.92994	0.780311	-0.198307	0.149629
chr16	1998853	1998964	ENST00000562103	intron	12	-	111	ENSG00000167962	ZNF598	28079	protein_coding	3366	1	NA	NM_178167	16	p13.3	14	0	36.6	40.58	0.704097	0.990594	0.901922	-0.197826	0.0886717
chr16	1999122	1999495	ENST00000562103	intron	11	-	373	ENSG00000167962	ZNF598	28079	protein_coding	3366	1	NA	NM_178167	16	p13.3	14	0	68.55	78.65	0.732556	0.957593	0.871583	-0.139027	0.0860097
chr16	2000257	2000390	ENST00000562103	intron	10	-	133	ENSG00000167962	ZNF598	28079	protein_coding	3366	1	NA	NM_178167	16	p13.3	14	0	21.38	60.49	0.219653	0.502096	0.353447	-0.133793	0.148649
chr16	2000482	2001003	ENST00000562103	intron	9	-	521	ENSG00000167962	ZNF598	28079	protein_coding	3366	1	NA	NM_178167	16	p13.3	14	0	39.75	44.51	0.73401	0.976499	0.893058	-0.159048	0.0834413
chr16	2001192	2001582	ENST00000562103	intron	8	-	390	ENSG00000167962	ZNF598	28079	protein_coding	3366	1	NA	NM_178167	16	p13.3	14	0	49.04	67.16	0.548222	0.881586	0.730197	-0.181974	0.151389
chr16	2001701	2002205	ENST00000562103	intron	7	-	504	ENSG00000167962	ZNF598	28079	protein_coding	3366	1	NA	NM_178167	16	p13.3	14	0	47.02	73.04	0.425628	0.833784	0.643757	-0.218128	0.190027
chr16	2002424	2002520	ENST00000562103	intron	6	-	96	ENSG00000167962	ZNF598	28079	protein_coding	3366	1	NA	NM_178167	16	p13.3	14	0	37.6	60.38	0.393286	0.845134	0.622723	-0.229437	0.222411
chr16	2002733	2002990	ENST00000562103	intron	5	-	257	ENSG00000167962	ZNF598	28079	protein_coding	3366	1	NA	NM_178167	16	p13.3	14	0	31.4	47.15	0.44542	0.855613	0.66596	-0.220539	0.189654
chr16	2003121	2003615	ENST00000562103	intron	4	-	494	ENSG00000167962	ZNF598	28079	protein_coding	3366	1	NA	NM_178167	16	p13.3	14	0	20.53	28.95	0.427817	0.918808	0.709154	-0.281337	0.209655
chr16	2003729	2009523	ENST00000562103	intron	3	-	5794	ENSG00000167962	ZNF598	28079	protein_coding	3366	1	NA	NM_178167	16	p13.3	14	0	20.71	35.82	0.322143	0.825144	0.578169	-0.256026	0.246975
chr16	2009623	2009623	ENST00000562103	intron	2	-	0	ENSG00000167962	ZNF598	28079	protein_coding	3366	1	NA	NM_178167	16	p13.3	14	0	22.24	90.24	0.216372	0.288729	0.246454	-0.0300822	0.0422751
chr16	2009735	2009735	ENST00000562103	intron	1	-	0	ENSG00000167962	ZNF598	28079	protein_coding	3366	1	NA	NM_178167	16	p13.3	14	0	NA	NA	NA	NA	NA	NA	NA
chr16	2027219	2029581	ENST00000424542	intron	1	+	2362	ENSG00000065054	SLC9A3R2	11076	protein_coding	2160	1	NM_001130012.3	NM_001130012	16	p13.3	7	0	NA	NA	NA	NA	NA	NA	NA
chr16	2029783	2036323	ENST00000424542	intron	2	+	6540	ENSG00000065054	SLC9A3R2	11076	protein_coding	2160	1	NM_001130012.3	NM_001130012	16	p13.3	7	0	NA	NA	NA	NA	NA	NA	NA
chr16	2036504	2036727	ENST00000424542	intron	3	+	223	ENSG00000065054	SLC9A3R2	11076	protein_coding	2160	1	NM_001130012.3	NM_001130012	16	p13.3	7	0	NA	NA	NA	NA	NA	NA	NA
chr16	2036882	2036954	ENST00000424542	intron	4	+	72	ENSG00000065054	SLC9A3R2	11076	protein_coding	2160	1	NM_001130012.3	NM_001130012	16	p13.3	7	0	NA	NA	NA	NA	NA	NA	NA
chr16	2036999	2037537	ENST00000424542	intron	5	+	538	ENSG00000065054	SLC9A3R2	11076	protein_coding	2160	1	NM_001130012.3	NM_001130012	16	p13.3	7	0	NA	NA	NA	NA	NA	NA	NA
chr16	2037601	2037825	ENST00000424542	intron	6	+	224	ENSG00000065054	SLC9A3R2	11076	protein_coding	2160	1	NM_001130012.3	NM_001130012	16	p13.3	7	1	NA	NA	NA	NA	NA	NA	NA
chr16	2040048	2040132	ENST00000651570	intron	5	-	84	ENSG00000065057	NTHL1	8028	protein_coding	1030	1	NM_002528.7	NM_001318194	16	p13.3	6	1	NA	NA	NA	NA	NA	NA	NA
chr16	2040239	2043566	ENST00000651570	intron	4	-	3327	ENSG00000065057	NTHL1	8028	protein_coding	1030	1	NM_002528.7	NM_001318194	16	p13.3	6	0	13.38	18.96	0.367227	0.928813	0.705696	-0.338469	0.223117
chr16	2043727	2044629	ENST00000651570	intron	3	-	902	ENSG00000065057	NTHL1	8028	protein_coding	1030	1	NM_002528.7	NM_001318194	16	p13.3	6	0	10.55	13.45	0.366323	0.987179	0.784387	-0.418063	0.202792
chr16	2044801	2046127	ENST00000651570	intron	2	-	1326	ENSG00000065057	NTHL1	8028	protein_coding	1030	1	NM_002528.7	NM_001318194	16	p13.3	6	0	11.58	17.36	0.408213	0.874476	0.667051	-0.258838	0.207425
chr16	2046367	2047708	ENST00000651570	intron	1	-	1341	ENSG00000065057	NTHL1	8028	protein_coding	1030	1	NM_002528.7	NM_001318194	16	p13.3	6	0	16.45	22.58	0.437396	0.92708	0.728521	-0.291125	0.198559
chr16	2048066	2048586	ENST00000219476	intron	1	+	520	ENSG00000103197	TSC2	12363	protein_coding	6415	1	NM_000548.5	NM_000548	16	p13.3	42	0	20.6	24.36	0.592605	0.972873	0.845649	-0.253044	0.127224
chr16	2048754	2050399	ENST00000219476	intron	2	+	1645	ENSG00000103197	TSC2	12363	protein_coding	6415	1	NM_000548.5	NM_000548	16	p13.3	42	0	70.53	85.29	0.668891	0.936235	0.826943	-0.158052	0.109291
chr16	2050487	2053341	ENST00000219476	intron	3	+	2854	ENSG00000103197	TSC2	12363	protein_coding	6415	1	NM_000548.5	NM_000548	16	p13.3	42	0	39.13	52.11	0.512289	0.924817	0.750912	-0.238622	0.173905
chr16	2053453	2054295	ENST00000219476	intron	4	+	842	ENSG00000103197	TSC2	12363	protein_coding	6415	1	NM_000548.5	NM_000548	16	p13.3	42	0	42.69	60.33	0.515178	0.879795	0.707608	-0.192431	0.172186
chr16	2054441	2055401	ENST00000219476	intron	5	+	960	ENSG00000103197	TSC2	12363	protein_coding	6415	1	NM_000548.5	NM_000548	16	p13.3	42	0	34.04	48.76	0.497605	0.851421	0.698113	-0.200509	0.153308
chr16	2055520	2056195	ENST00000219476	intron	6	+	675	ENSG00000103197	TSC2	12363	protein_coding	6415	1	NM_000548.5	NM_000548	16	p13.3	42	0	32.95	60	0.324907	0.75207	0.549167	-0.22426	0.202904
chr16	2056245	2056643	ENST00000219476	intron	7	+	398	ENSG00000103197	TSC2	12363	protein_coding	6415	1	NM_000548.5	NM_000548	16	p13.3	42	0	45.51	55.95	0.624882	0.940217	0.813405	-0.188522	0.126812
chr16	2056770	2057104	ENST00000219476	intron	8	+	334	ENSG00000103197	TSC2	12363	protein_coding	6415	1	NM_000548.5	NM_000548	16	p13.3	42	0	41.11	44.58	0.767568	0.988991	0.922162	-0.154594	0.0668286
chr16	2057179	2058746	ENST00000219476	intron	9	+	1567	ENSG00000103197	TSC2	12363	protein_coding	6415	1	NM_000548.5	NM_000548	16	p13.3	42	0	33	40.73	0.575258	0.952518	0.810214	-0.234956	0.142304
chr16	2058874	2060669	ENST00000219476	intron	10	+	1795	ENSG00000103197	TSC2	12363	protein_coding	6415	1	NM_000548.5	NM_000548	16	p13.3	42	0	34.29	49.67	0.440457	0.884388	0.690356	-0.249899	0.194032
chr16	2060814	2061870	ENST00000219476	intron	11	+	1056	ENSG00000103197	TSC2	12363	protein_coding	6415	1	NM_000548.5	NM_000548	16	p13.3	42	0	42.27	75.09	0.374775	0.734002	0.562924	-0.18815	0.171078
chr16	2062009	2062496	ENST00000219476	intron	12	+	487	ENSG00000103197	TSC2	12363	protein_coding	6415	1	NM_000548.5	NM_000548	16	p13.3	42	0	38.02	44.05	0.53271	0.99193	0.86311	-0.3304	0.12882
chr16	2062601	2062971	ENST00000219476	intron	13	+	370	ENSG00000103197	TSC2	12363	protein_coding	6415	1	NM_000548.5	NM_000548	16	p13.3	42	0	35	48.27	0.476825	0.920386	0.725088	-0.248263	0.195298
chr16	2063054	2064271	ENST00000219476	intron	14	+	1217	ENSG00000103197	TSC2	12363	protein_coding	6415	1	NM_000548.5	NM_000548	16	p13.3	42	0	41.47	45.8	0.741859	0.98486	0.905459	-0.1636	0.079401
chr16	2064428	2065518	ENST00000219476	intron	15	+	1090	ENSG00000103197	TSC2	12363	protein_coding	6415	1	NM_000548.5	NM_000548	16	p13.3	42	0	52.22	66.24	0.59865	0.934231	0.788345	-0.189695	0.145885
chr16	2065636	2070455	ENST00000219476	intron	16	+	4819	ENSG00000103197	TSC2	12363	protein_coding	6415	1	NM_000548.5	NM_000548	16	p13.3	42	0	66.36	73.42	0.770266	0.975614	0.903841	-0.133575	0.0717732
chr16	2070579	2071509	ENST00000219476	intron	17	+	930	ENSG00000103197	TSC2	12363	protein_coding	6415	1	NM_000548.5	NM_000548	16	p13.3	42	0	40.65	45.02	0.729219	0.983967	0.902932	-0.173713	0.0810347
chr16	2071617	2071783	ENST00000219476	intron	18	+	166	ENSG00000103197	TSC2	12363	protein_coding	6415	1	NM_000548.5	NM_000548	16	p13.3	42	0	40.15	43.64	0.740838	0.991527	0.920027	-0.17919	0.0714996
chr16	2071935	2072240	ENST00000219476	intron	19	+	305	ENSG00000103197	TSC2	12363	protein_coding	6415	1	NM_000548.5	NM_000548	16	p13.3	42	0	32.93	36.07	0.716216	0.989195	0.912947	-0.196731	0.0762476
chr16	2072364	2072848	ENST00000219476	intron	20	+	484	ENSG00000103197	TSC2	12363	protein_coding	6415	1	NM_000548.5	NM_000548	16	p13.3	42	0	49.8	54.84	0.747262	0.98682	0.908096	-0.160834	0.0787234
chr16	2072984	2074199	ENST00000219476	intron	21	+	1215	ENSG00000103197	TSC2	12363	protein_coding	6415	1	NM_000548.5	NM_000548	16	p13.3	42	0	35.2	37.42	0.811371	0.99046	0.940673	-0.129302	0.0497869
chr16	2074390	2075798	ENST00000219476	intron	22	+	1408	ENSG00000103197	TSC2	12363	protein_coding	6415	1	NM_000548.5	NM_000548	16	p13.3	42	0	68.85	93	0.597067	0.861346	0.740323	-0.143255	0.121023
chr16	2075893	2076067	ENST00000219476	intron	23	+	174	ENSG00000103197	TSC2	12363	protein_coding	6415	1	NM_000548.5	NM_000548	16	p13.3	42	0	53.11	56.96	0.804187	0.987286	0.932409	-0.128222	0.0548774
chr16	2076171	2076490	ENST00000219476	intron	24	+	319	ENSG00000103197	TSC2	12363	protein_coding	6415	1	NM_000548.5	NM_000548	16	p13.3	42	0	65.84	71.58	0.788053	0.986641	0.91981	-0.131757	0.0668313
chr16	2076586	2077597	ENST00000219476	intron	25	+	1011	ENSG00000103197	TSC2	12363	protein_coding	6415	1	NM_000548.5	NM_000548	16	p13.3	42	0	NA	NA	NA	NA	NA	NA	NA
chr16	2077727	2079031	ENST00000219476	intron	26	+	1304	ENSG00000103197	TSC2	12363	protein_coding	6415	1	NM_000548.5	NM_000548	16	p13.3	42	0	NA	NA	NA	NA	NA	NA	NA
chr16	2079197	2079275	ENST00000219476	intron	27	+	78	ENSG00000103197	TSC2	12363	protein_coding	6415	1	NM_000548.5	NM_000548	16	p13.3	42	0	49.09	60.85	0.623672	0.939488	0.806738	-0.183066	0.13275
chr16	2079429	2079556	ENST00000219476	intron	28	+	127	ENSG00000103197	TSC2	12363	protein_coding	6415	1	NM_000548.5	NM_000548	16	p13.3	42	0	67.55	72.65	0.781542	0.99122	0.9298	-0.148258	0.0614201
chr16	2079670	2080164	ENST00000219476	intron	29	+	494	ENSG00000103197	TSC2	12363	protein_coding	6415	1	NM_000548.5	NM_000548	16	p13.3	42	0	26.89	29.11	0.726501	0.993827	0.923738	-0.197236	0.0700891
chr16	2080378	2081594	ENST00000219476	intron	30	+	1216	ENSG00000103197	TSC2	12363	protein_coding	6415	1	NM_000548.5	NM_000548	16	p13.3	42	0	30.69	41.84	0.449552	0.939061	0.733509	-0.283957	0.205552
chr16	2081799	2082435	ENST00000219476	intron	31	+	636	ENSG00000103197	TSC2	12363	protein_coding	6415	1	NM_000548.5	NM_000548	16	p13.3	42	0	NA	NA	NA	NA	NA	NA	NA
chr16	2082505	2083694	ENST00000219476	intron	32	+	1189	ENSG00000103197	TSC2	12363	protein_coding	6415	1	NM_000548.5	NM_000548	16	p13.3	42	0	NA	NA	NA	NA	NA	NA	NA
chr16	2083817	2084227	ENST00000219476	intron	33	+	410	ENSG00000103197	TSC2	12363	protein_coding	6415	1	NM_000548.5	NM_000548	16	p13.3	42	0	47	52.38	0.722919	0.982849	0.897289	-0.17437	0.0855598
chr16	2084716	2084950	ENST00000219476	intron	34	+	234	ENSG00000103197	TSC2	12363	protein_coding	6415	1	NM_000548.5	NM_000548	16	p13.3	42	0	68.85	73.76	0.808784	0.990401	0.933433	-0.124648	0.0569686
chr16	2085027	2085229	ENST00000219476	intron	35	+	202	ENSG00000103197	TSC2	12363	protein_coding	6415	1	NM_000548.5	NM_000548	16	p13.3	42	0	58.69	63.18	0.782119	0.991882	0.928933	-0.146814	0.0629492
chr16	2085323	2086192	ENST00000219476	intron	36	+	869	ENSG00000103197	TSC2	12363	protein_coding	6415	1	NM_000548.5	NM_000548	16	p13.3	42	0	34.89	44.82	0.58	0.919582	0.778447	-0.198447	0.141135
chr16	2086380	2086731	ENST00000219476	intron	37	+	351	ENSG00000103197	TSC2	12363	protein_coding	6415	1	NM_000548.5	NM_000548	16	p13.3	42	0	56	68.13	0.62311	0.955983	0.821958	-0.198848	0.134025
chr16	2086872	2087862	ENST00000219476	intron	38	+	990	ENSG00000103197	TSC2	12363	protein_coding	6415	1	NM_000548.5	NM_000548	16	p13.3	42	0	57.07	63.55	0.732474	0.981495	0.898033	-0.165559	0.0834618
chr16	2087942	2088047	ENST00000219476	intron	39	+	105	ENSG00000103197	TSC2	12363	protein_coding	6415	1	NM_000548.5	NM_000548	16	p13.3	42	0	71.25	76.89	0.748527	0.996648	0.926648	-0.178121	0.07
chr16	2088140	2088226	ENST00000219476	intron	40	+	86	ENSG00000103197	TSC2	12363	protein_coding	6415	1	NM_000548.5	NM_000548	16	p13.3	42	0	83.73	91.24	0.758089	0.992118	0.91769	-0.159601	0.0744282
chr16	2088326	2088445	ENST00000219476	intron	41	+	119	ENSG00000103197	TSC2	12363	protein_coding	6415	1	NM_000548.5	NM_000548	16	p13.3	42	1	75.56	82.49	0.737175	0.993804	0.91599	-0.178815	0.0778139
chr16	2155859	2163882	ENST00000326181	intron	1	+	8023	ENSG00000131653	TRAF7	20456	protein_coding	3683	1	NM_032271.3	NM_032271	16	p13.3	21	0	69.04	82.11	0.685263	0.942138	0.840823	-0.15556	0.101315
chr16	2164002	2165878	ENST00000326181	intron	2	+	1876	ENSG00000131653	TRAF7	20456	protein_coding	3683	1	NM_032271.3	NM_032271	16	p13.3	21	0	97.29	117.35	0.680374	0.938611	0.829058	-0.148685	0.109552
chr16	2165937	2168076	ENST00000326181	intron	3	+	2139	ENSG00000131653	TRAF7	20456	protein_coding	3683	1	NM_032271.3	NM_032271	16	p13.3	21	0	130.42	146.29	0.802172	0.957043	0.891517	-0.0893451	0.0655266
chr16	2168169	2170613	ENST00000326181	intron	4	+	2444	ENSG00000131653	TRAF7	20456	protein_coding	3683	1	NM_032271.3	NM_032271	16	p13.3	21	0	113.93	139.44	0.661055	0.927761	0.817054	-0.155999	0.110707
chr16	2170731	2171263	ENST00000326181	intron	5	+	532	ENSG00000131653	TRAF7	20456	protein_coding	3683	1	NM_032271.3	NM_032271	16	p13.3	21	0	50.4	57.73	0.700933	0.968793	0.87303	-0.172097	0.0957635
chr16	2171357	2171571	ENST00000326181	intron	6	+	214	ENSG00000131653	TRAF7	20456	protein_coding	3683	1	NM_032271.3	NM_032271	16	p13.3	21	0	46.13	52.58	0.697168	0.977969	0.87733	-0.180161	0.100639
chr16	2171606	2172190	ENST00000326181	intron	7	+	584	ENSG00000131653	TRAF7	20456	protein_coding	3683	1	NM_032271.3	NM_032271	16	p13.3	21	0	41.53	54.15	0.56944	0.904728	0.766944	-0.197504	0.137784
chr16	2172375	2172464	ENST00000326181	intron	8	+	89	ENSG00000131653	TRAF7	20456	protein_coding	3683	1	NM_032271.3	NM_032271	16	p13.3	21	0	76.8	86.6	0.735732	0.971585	0.886836	-0.151104	0.0847489
chr16	2172600	2173181	ENST00000326181	intron	9	+	581	ENSG00000131653	TRAF7	20456	protein_coding	3683	1	NM_032271.3	NM_032271	16	p13.3	21	0	83.38	93.2	0.76403	0.969911	0.894635	-0.130605	0.0752755
chr16	2173400	2173480	ENST00000326181	intron	10	+	80	ENSG00000131653	TRAF7	20456	protein_coding	3683	1	NM_032271.3	NM_032271	16	p13.3	21	0	42.27	48.4	0.661866	0.979953	0.873347	-0.211481	0.106606
chr16	2173555	2173787	ENST00000326181	intron	11	+	232	ENSG00000131653	TRAF7	20456	protein_coding	3683	1	NM_032271.3	NM_032271	16	p13.3	21	0	44.93	51.75	0.680635	0.97214	0.868213	-0.187577	0.103927
chr16	2173837	2173920	ENST00000326181	intron	12	+	83	ENSG00000131653	TRAF7	20456	protein_coding	3683	1	NM_032271.3	NM_032271	16	p13.3	21	0	52.18	61.15	0.6277	0.975056	0.853312	-0.225612	0.121745
chr16	2174049	2174250	ENST00000326181	intron	13	+	201	ENSG00000131653	TRAF7	20456	protein_coding	3683	1	NM_032271.3	NM_032271	16	p13.3	21	0	40.33	45.95	0.652374	0.979718	0.877693	-0.225319	0.102025
chr16	2174334	2175110	ENST00000326181	intron	14	+	776	ENSG00000131653	TRAF7	20456	protein_coding	3683	1	NM_032271.3	NM_032271	16	p13.3	21	0	40.24	48.93	0.581299	0.961099	0.822399	-0.2411	0.138699
chr16	2175151	2175300	ENST00000326181	intron	15	+	149	ENSG00000131653	TRAF7	20456	protein_coding	3683	1	NM_032271.3	NM_032271	16	p13.3	21	0	48.45	53.69	0.733137	0.984436	0.902403	-0.169266	0.0820336
chr16	2175418	2175499	ENST00000326181	intron	16	+	81	ENSG00000131653	TRAF7	20456	protein_coding	3683	1	NM_032271.3	NM_032271	16	p13.3	21	0	73.44	79.49	0.779369	0.991938	0.92389	-0.144521	0.0680478
chr16	2175623	2175833	ENST00000326181	intron	17	+	210	ENSG00000131653	TRAF7	20456	protein_coding	3683	1	NM_032271.3	NM_032271	16	p13.3	21	0	65.82	71.05	0.785996	0.986082	0.92639	-0.140394	0.0596923
chr16	2175954	2176048	ENST00000326181	intron	18	+	94	ENSG00000131653	TRAF7	20456	protein_coding	3683	1	NM_032271.3	NM_032271	16	p13.3	21	0	38.75	51.45	0.47922	0.944086	0.753158	-0.273938	0.190928
chr16	2176181	2176264	ENST00000326181	intron	19	+	83	ENSG00000131653	TRAF7	20456	protein_coding	3683	1	NM_032271.3	NM_032271	16	p13.3	21	0	30.98	34.35	0.667686	0.99366	0.901892	-0.234206	0.091768
chr16	2176385	2176559	ENST00000326181	intron	20	+	174	ENSG00000131653	TRAF7	20456	protein_coding	3683	1	NM_032271.3	NM_032271	16	p13.3	21	1	46.65	52.95	0.646507	0.983116	0.88102	-0.234513	0.102096
chr16	2205513	2206030	ENST00000569417	intron	1	+	517	ENSG00000167965	MLST8	24825	protein_coding	1671	1	NM_022372.6	NM_001352059	16	p13.3	9	0	11.36	32.73	0.119723	0.62871	0.347082	-0.227359	0.281628
chr16	2206215	2206357	ENST00000569417	intron	2	+	142	ENSG00000167965	MLST8	24825	protein_coding	1671	1	NM_022372.6	NM_001352059	16	p13.3	9	0	33.62	42.33	0.62258	0.915352	0.794236	-0.171655	0.121116
chr16	2206410	2206496	ENST00000569417	intron	3	+	86	ENSG00000167965	MLST8	24825	protein_coding	1671	1	NM_022372.6	NM_001352059	16	p13.3	9	0	33.07	69.09	0.303132	0.673398	0.478651	-0.175519	0.194747
chr16	2206660	2207034	ENST00000569417	intron	4	+	374	ENSG00000167965	MLST8	24825	protein_coding	1671	1	NM_022372.6	NM_001352059	16	p13.3	9	0	24.24	34.11	0.472863	0.90823	0.710642	-0.237779	0.197588
chr16	2207111	2207192	ENST00000569417	intron	5	+	81	ENSG00000167965	MLST8	24825	protein_coding	1671	1	NM_022372.6	NM_001352059	16	p13.3	9	0	28.16	37.24	0.489467	0.944076	0.756176	-0.26671	0.1879
chr16	2207346	2208209	ENST00000569417	intron	6	+	863	ENSG00000167965	MLST8	24825	protein_coding	1671	1	NM_022372.6	NM_001352059	16	p13.3	9	0	38.56	57.45	0.440547	0.864895	0.671192	-0.230645	0.193703
chr16	2208335	2208449	ENST00000569417	intron	7	+	114	ENSG00000167965	MLST8	24825	protein_coding	1671	1	NM_022372.6	NM_001352059	16	p13.3	9	0	16	34.09	0.237462	0.725752	0.469346	-0.231883	0.256406
chr16	2208614	2208758	ENST00000569417	intron	8	+	144	ENSG00000167965	MLST8	24825	protein_coding	1671	1	NM_022372.6	NM_001352059	16	p13.3	9	1	27.8	36.76	0.486968	0.944337	0.756257	-0.269289	0.18808
chr16	2209457	2209552	ENST00000328540	intron	5	-	95	ENSG00000182685	BRICD5	28309	protein_coding	826	1	NM_182563.4	NM_182563	16	p13.3	6	1	9.16	26.02	0.147594	0.613493	0.352037	-0.204442	0.261456
chr16	2209707	2209949	ENST00000328540	intron	4	-	242	ENSG00000182685	BRICD5	28309	protein_coding	826	1	NM_182563.4	NM_182563	16	p13.3	6	0	10.38	19.62	0.294831	0.776248	0.529052	-0.234221	0.247196
chr16	2210052	2210125	ENST00000328540	intron	3	-	73	ENSG00000182685	BRICD5	28309	protein_coding	826	1	NM_182563.4	NM_182563	16	p13.3	6	0	NA	NA	NA	NA	NA	NA	NA
chr16	2210282	2210521	ENST00000328540	intron	2	-	239	ENSG00000182685	BRICD5	28309	protein_coding	826	1	NM_182563.4	NM_182563	16	p13.3	6	0	15.09	27.98	0.277933	0.809647	0.539314	-0.261381	0.270333
chr16	2210651	2210782	ENST00000328540	intron	1	-	131	ENSG00000182685	BRICD5	28309	protein_coding	826	1	NM_182563.4	NM_182563	16	p13.3	6	0	9.64	27.05	0.141603	0.615603	0.356377	-0.214774	0.259226
chr16	2214054	2214137	ENST00000333503	intron	1	-	83	ENSG00000184207	PGP	8909	protein_coding	3164	1	NM_001042371.3	NM_001042371	16	p13.3	2	1	21.6	37.65	0.353718	0.798018	0.573705	-0.219988	0.224312
chr16	2240146	2243045	ENST00000301729	intron	6	-	2899	ENSG00000167969	ECI1	2703	protein_coding	1507	1	NM_001919.4	NM_001919	16	p13.3	7	1	33.35	53.64	0.380325	0.836217	0.621738	-0.241412	0.21448
chr16	2243225	2243317	ENST00000301729	intron	5	-	92	ENSG00000167969	ECI1	2703	protein_coding	1507	1	NM_001919.4	NM_001919	16	p13.3	7	0	25.93	33.36	0.551551	0.932126	0.777278	-0.225727	0.154848
chr16	2243440	2244405	ENST00000301729	intron	4	-	965	ENSG00000167969	ECI1	2703	protein_coding	1507	1	NM_001919.4	NM_001919	16	p13.3	7	0	25.8	33.87	0.500797	0.926552	0.761736	-0.260939	0.164816
chr16	2244553	2246858	ENST00000301729	intron	3	-	2305	ENSG00000167969	ECI1	2703	protein_coding	1507	1	NM_001919.4	NM_001919	16	p13.3	7	0	23.89	29.65	0.539862	0.952271	0.805734	-0.265871	0.146537
chr16	2246987	2251315	ENST00000301729	intron	2	-	4328	ENSG00000167969	ECI1	2703	protein_coding	1507	1	NM_001919.4	NM_001919	16	p13.3	7	0	22.38	24.13	0.755264	0.992595	0.927476	-0.172212	0.0651193
chr16	2251430	2251514	ENST00000301729	intron	1	-	84	ENSG00000167969	ECI1	2703	protein_coding	1507	1	NM_001919.4	NM_001919	16	p13.3	7	0	NA	NA	NA	NA	NA	NA	NA
chr16	2254064	2255584	ENST00000320225	intron	7	-	1520	ENSG00000205937	RNPS1	10080	protein_coding	1951	1	NM_080594.4	NM_080594	16	p13.3	8	1	282.09	325.69	0.77696	0.93504	0.86613	-0.0891704	0.0689098
chr16	2255727	2262277	ENST00000320225	intron	6	-	6550	ENSG00000205937	RNPS1	10080	protein_coding	1951	1	NM_080594.4	NM_080594	16	p13.3	8	0	183.15	271.49	0.557209	0.775464	0.67461	-0.117401	0.100853
chr16	2262432	2262739	ENST00000320225	intron	5	-	307	ENSG00000205937	RNPS1	10080	protein_coding	1951	1	NM_080594.4	NM_080594	16	p13.3	8	0	164.87	183.44	0.818022	0.954054	0.898768	-0.0807456	0.0552861
chr16	2262843	2263095	ENST00000320225	intron	4	-	252	ENSG00000205937	RNPS1	10080	protein_coding	1951	1	NM_080594.4	NM_080594	16	p13.3	8	0	233.71	246.78	0.888466	0.979843	0.947038	-0.0585721	0.0328053
chr16	2263288	2264175	ENST00000320225	intron	3	-	887	ENSG00000205937	RNPS1	10080	protein_coding	1951	1	NM_080594.4	NM_080594	16	p13.3	8	0	224.36	270.38	0.752153	0.892399	0.829795	-0.0776418	0.0626037
chr16	2264332	2264572	ENST00000320225	intron	2	-	240	ENSG00000205937	RNPS1	10080	protein_coding	1951	1	NM_080594.4	NM_080594	16	p13.3	8	0	112.15	239.07	0.312121	0.629464	0.469109	-0.156988	0.160354
chr16	2264761	2268054	ENST00000320225	intron	1	-	3293	ENSG00000205937	RNPS1	10080	protein_coding	1951	1	NM_080594.4	NM_080594	16	p13.3	8	0	50.27	178.6	0.151092	0.430262	0.281467	-0.130375	0.148795
chr16	2276806	2277596	ENST00000301732	intron	32	-	790	ENSG00000167972	ABCA3	33	protein_coding	6602	1	NM_001089.3	NM_001089	16	p13.3	33	1	NA	NA	NA	NA	NA	NA	NA
chr16	2277671	2277878	ENST00000301732	intron	31	-	207	ENSG00000167972	ABCA3	33	protein_coding	6602	1	NM_001089.3	NM_001089	16	p13.3	33	0	NA	NA	NA	NA	NA	NA	NA
chr16	2278070	2278287	ENST00000301732	intron	30	-	217	ENSG00000167972	ABCA3	33	protein_coding	6602	1	NM_001089.3	NM_001089	16	p13.3	33	0	NA	NA	NA	NA	NA	NA	NA
chr16	2278459	2278942	ENST00000301732	intron	29	-	483	ENSG00000167972	ABCA3	33	protein_coding	6602	1	NM_001089.3	NM_001089	16	p13.3	33	0	NA	NA	NA	NA	NA	NA	NA
chr16	2279131	2281026	ENST00000301732	intron	28	-	1895	ENSG00000167972	ABCA3	33	protein_coding	6602	1	NM_001089.3	NM_001089	16	p13.3	33	0	NA	NA	NA	NA	NA	NA	NA
chr16	2281222	2281380	ENST00000301732	intron	27	-	158	ENSG00000167972	ABCA3	33	protein_coding	6602	1	NM_001089.3	NM_001089	16	p13.3	33	0	NA	NA	NA	NA	NA	NA	NA
chr16	2281510	2283185	ENST00000301732	intron	26	-	1675	ENSG00000167972	ABCA3	33	protein_coding	6602	1	NM_001089.3	NM_001089	16	p13.3	33	0	NA	NA	NA	NA	NA	NA	NA
chr16	2283359	2284278	ENST00000301732	intron	25	-	919	ENSG00000167972	ABCA3	33	protein_coding	6602	1	NM_001089.3	NM_001089	16	p13.3	33	0	NA	NA	NA	NA	NA	NA	NA
chr16	2284438	2284778	ENST00000301732	intron	24	-	340	ENSG00000167972	ABCA3	33	protein_coding	6602	1	NM_001089.3	NM_001089	16	p13.3	33	0	NA	NA	NA	NA	NA	NA	NA
chr16	2284999	2285441	ENST00000301732	intron	23	-	442	ENSG00000167972	ABCA3	33	protein_coding	6602	1	NM_001089.3	NM_001089	16	p13.3	33	0	NA	NA	NA	NA	NA	NA	NA
chr16	2285647	2286693	ENST00000301732	intron	22	-	1046	ENSG00000167972	ABCA3	33	protein_coding	6602	1	NM_001089.3	NM_001089	16	p13.3	33	0	NA	NA	NA	NA	NA	NA	NA
chr16	2286968	2288025	ENST00000301732	intron	21	-	1057	ENSG00000167972	ABCA3	33	protein_coding	6602	1	NM_001089.3	NM_001089	16	p13.3	33	0	NA	NA	NA	NA	NA	NA	NA
chr16	2288330	2289433	ENST00000301732	intron	20	-	1103	ENSG00000167972	ABCA3	33	protein_coding	6602	1	NM_001089.3	NM_001089	16	p13.3	33	0	NA	NA	NA	NA	NA	NA	NA
chr16	2289621	2292139	ENST00000301732	intron	19	-	2518	ENSG00000167972	ABCA3	33	protein_coding	6602	1	NM_001089.3	NM_001089	16	p13.3	33	0	NA	NA	NA	NA	NA	NA	NA
chr16	2292239	2295589	ENST00000301732	intron	18	-	3350	ENSG00000167972	ABCA3	33	protein_coding	6602	1	NM_001089.3	NM_001089	16	p13.3	33	0	NA	NA	NA	NA	NA	NA	NA
chr16	2295741	2297328	ENST00000301732	intron	17	-	1587	ENSG00000167972	ABCA3	33	protein_coding	6602	1	NM_001089.3	NM_001089	16	p13.3	33	0	NA	NA	NA	NA	NA	NA	NA
chr16	2297540	2297765	ENST00000301732	intron	16	-	225	ENSG00000167972	ABCA3	33	protein_coding	6602	1	NM_001089.3	NM_001089	16	p13.3	33	0	NA	NA	NA	NA	NA	NA	NA
chr16	2297922	2298385	ENST00000301732	intron	15	-	463	ENSG00000167972	ABCA3	33	protein_coding	6602	1	NM_001089.3	NM_001089	16	p13.3	33	0	NA	NA	NA	NA	NA	NA	NA
chr16	2298541	2299402	ENST00000301732	intron	14	-	861	ENSG00000167972	ABCA3	33	protein_coding	6602	1	NM_001089.3	NM_001089	16	p13.3	33	0	NA	NA	NA	NA	NA	NA	NA
chr16	2299533	2300004	ENST00000301732	intron	13	-	471	ENSG00000167972	ABCA3	33	protein_coding	6602	1	NM_001089.3	NM_001089	16	p13.3	33	0	NA	NA	NA	NA	NA	NA	NA
chr16	2300149	2303968	ENST00000301732	intron	12	-	3819	ENSG00000167972	ABCA3	33	protein_coding	6602	1	NM_001089.3	NM_001089	16	p13.3	33	0	NA	NA	NA	NA	NA	NA	NA
chr16	2304151	2308449	ENST00000301732	intron	11	-	4298	ENSG00000167972	ABCA3	33	protein_coding	6602	1	NM_001089.3	NM_001089	16	p13.3	33	0	NA	NA	NA	NA	NA	NA	NA
chr16	2308624	2317282	ENST00000301732	intron	10	-	8658	ENSG00000167972	ABCA3	33	protein_coding	6602	1	NM_001089.3	NM_001089	16	p13.3	33	0	NA	NA	NA	NA	NA	NA	NA
chr16	2317404	2317647	ENST00000301732	intron	9	-	243	ENSG00000167972	ABCA3	33	protein_coding	6602	1	NM_001089.3	NM_001089	16	p13.3	33	0	NA	NA	NA	NA	NA	NA	NA
chr16	2317765	2319580	ENST00000301732	intron	8	-	1815	ENSG00000167972	ABCA3	33	protein_coding	6602	1	NM_001089.3	NM_001089	16	p13.3	33	0	NA	NA	NA	NA	NA	NA	NA
chr16	2319841	2323522	ENST00000301732	intron	7	-	3681	ENSG00000167972	ABCA3	33	protein_coding	6602	1	NM_001089.3	NM_001089	16	p13.3	33	0	NA	NA	NA	NA	NA	NA	NA
chr16	2323689	2324403	ENST00000301732	intron	6	-	714	ENSG00000167972	ABCA3	33	protein_coding	6602	1	NM_001089.3	NM_001089	16	p13.3	33	0	7.65	10	0.431025	0.9574	0.765	-0.333975	0.1924
chr16	2324532	2326009	ENST00000301732	intron	5	-	1477	ENSG00000167972	ABCA3	33	protein_coding	6602	1	NM_001089.3	NM_001089	16	p13.3	33	0	NA	NA	NA	NA	NA	NA	NA
chr16	2326275	2326412	ENST00000301732	intron	4	-	137	ENSG00000167972	ABCA3	33	protein_coding	6602	1	NM_001089.3	NM_001089	16	p13.3	33	0	7.89	9.04	0.572616	0.982718	0.872788	-0.300171	0.109931
chr16	2326493	2328452	ENST00000301732	intron	3	-	1959	ENSG00000167972	ABCA3	33	protein_coding	6602	1	NM_001089.3	NM_001089	16	p13.3	33	0	NA	NA	NA	NA	NA	NA	NA
chr16	2328758	2329647	ENST00000301732	intron	2	-	889	ENSG00000167972	ABCA3	33	protein_coding	6602	1	NM_001089.3	NM_001089	16	p13.3	33	0	NA	NA	NA	NA	NA	NA	NA
chr16	2329855	2340572	ENST00000301732	intron	1	-	10717	ENSG00000167972	ABCA3	33	protein_coding	6602	1	NM_001089.3	NM_001089	16	p13.3	33	0	NA	NA	NA	NA	NA	NA	NA
chr16	2429498	2431129	ENST00000397066	intron	1	+	1631	ENSG00000162063	CCNF	1591	protein_coding	4230	1	NM_001761.3	NM_001761	16	p13.3	17	0	NA	NA	NA	NA	NA	NA	NA
chr16	2431285	2432960	ENST00000397066	intron	2	+	1675	ENSG00000162063	CCNF	1591	protein_coding	4230	1	NM_001761.3	NM_001761	16	p13.3	17	0	NA	NA	NA	NA	NA	NA	NA
chr16	2433068	2435805	ENST00000397066	intron	3	+	2737	ENSG00000162063	CCNF	1591	protein_coding	4230	1	NM_001761.3	NM_001761	16	p13.3	17	0	NA	NA	NA	NA	NA	NA	NA
chr16	2435874	2437128	ENST00000397066	intron	4	+	1254	ENSG00000162063	CCNF	1591	protein_coding	4230	1	NM_001761.3	NM_001761	16	p13.3	17	0	NA	NA	NA	NA	NA	NA	NA
chr16	2437323	2438069	ENST00000397066	intron	5	+	746	ENSG00000162063	CCNF	1591	protein_coding	4230	1	NM_001761.3	NM_001761	16	p13.3	17	0	NA	NA	NA	NA	NA	NA	NA
chr16	2438124	2439352	ENST00000397066	intron	6	+	1228	ENSG00000162063	CCNF	1591	protein_coding	4230	1	NM_001761.3	NM_001761	16	p13.3	17	0	NA	NA	NA	NA	NA	NA	NA
chr16	2439458	2439748	ENST00000397066	intron	7	+	290	ENSG00000162063	CCNF	1591	protein_coding	4230	1	NM_001761.3	NM_001761	16	p13.3	17	0	NA	NA	NA	NA	NA	NA	NA
chr16	2439827	2443648	ENST00000397066	intron	8	+	3821	ENSG00000162063	CCNF	1591	protein_coding	4230	1	NM_001761.3	NM_001761	16	p13.3	17	0	NA	NA	NA	NA	NA	NA	NA
chr16	2443801	2445457	ENST00000397066	intron	9	+	1656	ENSG00000162063	CCNF	1591	protein_coding	4230	1	NM_001761.3	NM_001761	16	p13.3	17	0	NA	NA	NA	NA	NA	NA	NA
chr16	2445623	2448854	ENST00000397066	intron	10	+	3231	ENSG00000162063	CCNF	1591	protein_coding	4230	1	NM_001761.3	NM_001761	16	p13.3	17	0	NA	NA	NA	NA	NA	NA	NA
chr16	2448979	2449281	ENST00000397066	intron	11	+	302	ENSG00000162063	CCNF	1591	protein_coding	4230	1	NM_001761.3	NM_001761	16	p13.3	17	0	NA	NA	NA	NA	NA	NA	NA
chr16	2449463	2449827	ENST00000397066	intron	12	+	364	ENSG00000162063	CCNF	1591	protein_coding	4230	1	NM_001761.3	NM_001761	16	p13.3	17	0	NA	NA	NA	NA	NA	NA	NA
chr16	2449916	2453209	ENST00000397066	intron	13	+	3293	ENSG00000162063	CCNF	1591	protein_coding	4230	1	NM_001761.3	NM_001761	16	p13.3	17	0	NA	NA	NA	NA	NA	NA	NA
chr16	2453310	2453409	ENST00000397066	intron	14	+	99	ENSG00000162063	CCNF	1591	protein_coding	4230	1	NM_001761.3	NM_001761	16	p13.3	17	0	9.29	12.89	0.341839	0.958066	0.720714	-0.378875	0.237352
chr16	2453538	2455394	ENST00000397066	intron	15	+	1856	ENSG00000162063	CCNF	1591	protein_coding	4230	1	NM_001761.3	NM_001761	16	p13.3	17	0	NA	NA	NA	NA	NA	NA	NA
chr16	2455565	2456544	ENST00000397066	intron	16	+	979	ENSG00000162063	CCNF	1591	protein_coding	4230	1	NM_001761.3	NM_001761	16	p13.3	17	1	NA	NA	NA	NA	NA	NA	NA
chr16	2514183	2519217	ENST00000330398	intron	1	+	5034	ENSG00000185883	ATP6V0C	855	protein_coding	1093	1	NM_001694.4	NM_001198569	16	p13.3	3	0	2066.04	2118.93	0.941973	0.989967	0.975039	-0.0330663	0.0149279
chr16	2519402	2519540	ENST00000330398	intron	2	+	138	ENSG00000185883	ATP6V0C	855	protein_coding	1093	1	NM_001694.4	NM_001198569	16	p13.3	3	1	1915.04	1958.25	0.956016	0.990078	0.977934	-0.0219188	0.0121441
chr16	2520542	2520768	ENST00000293971	intron	1	+	226	ENSG00000162066	AMDHD2	24262	protein_coding	3172	1	NM_001330449.2	NM_001330449	16	p13.3	11	0	26.11	35.36	0.458169	0.940477	0.738405	-0.280236	0.202072
chr16	2520906	2520983	ENST00000293971	intron	2	+	77	ENSG00000162066	AMDHD2	24262	protein_coding	3172	1	NM_001330449.2	NM_001330449	16	p13.3	11	0	28.76	51.53	0.354234	0.765612	0.558121	-0.203887	0.207491
chr16	2521124	2527560	ENST00000293971	intron	3	+	6436	ENSG00000162066	AMDHD2	24262	protein_coding	3172	1	NM_001330449.2	NM_001330449	16	p13.3	11	0	27.45	85.58	0.166105	0.541209	0.320753	-0.154647	0.220456
chr16	2527616	2527772	ENST00000293971	intron	4	+	156	ENSG00000162066	AMDHD2	24262	protein_coding	3172	1	NM_001330449.2	NM_001330449	16	p13.3	11	0	23.95	50.84	0.248127	0.715046	0.471086	-0.222959	0.24396
chr16	2527986	2528059	ENST00000293971	intron	5	+	73	ENSG00000162066	AMDHD2	24262	protein_coding	3172	1	NM_001330449.2	NM_001330449	16	p13.3	11	0	58.67	84.49	0.488852	0.86768	0.694402	-0.205549	0.173279
chr16	2528149	2528235	ENST00000293971	intron	6	+	86	ENSG00000162066	AMDHD2	24262	protein_coding	3172	1	NM_001330449.2	NM_001330449	16	p13.3	11	0	51.58	68.24	0.563199	0.912057	0.755862	-0.192662	0.156196
chr16	2528381	2528451	ENST00000293971	intron	7	+	70	ENSG00000162066	AMDHD2	24262	protein_coding	3172	1	NM_001330449.2	NM_001330449	16	p13.3	11	0	25.53	41.35	0.365909	0.851114	0.617412	-0.251503	0.233701
chr16	2528560	2528649	ENST00000293971	intron	8	+	89	ENSG00000162066	AMDHD2	24262	protein_coding	3172	1	NM_001330449.2	NM_001330449	16	p13.3	11	0	15	78.73	0.088593	0.3358	0.190525	-0.101932	0.145275
chr16	2528719	2528993	ENST00000293971	intron	9	+	274	ENSG00000162066	AMDHD2	24262	protein_coding	3172	1	NM_001330449.2	NM_001330449	16	p13.3	11	0	15.76	63.35	0.132455	0.403912	0.248777	-0.116322	0.155135
chr16	2529096	2529474	ENST00000293971	intron	10	+	378	ENSG00000162066	AMDHD2	24262	protein_coding	3172	1	NM_001330449.2	NM_001330449	16	p13.3	11	1	17.58	65.73	0.146793	0.432782	0.267458	-0.120664	0.165324
chr16	2538137	2557702	ENST00000342085	intron	1	+	19565	ENSG00000140992	PDPK1	8816	protein_coding	7184	1	NM_002613.5	NM_002613	16	p13.3	14	0	56.82	73.45	0.566157	0.926333	0.773587	-0.207431	0.152746
chr16	2557964	2561479	ENST00000342085	intron	2	+	3515	ENSG00000140992	PDPK1	8816	protein_coding	7184	1	NM_002613.5	NM_002613	16	p13.3	14	0	101.71	125.09	0.675769	0.915044	0.813095	-0.137325	0.10195
chr16	2561523	2561770	ENST00000342085	intron	3	+	247	ENSG00000140992	PDPK1	8816	protein_coding	7184	1	NM_002613.5	NM_002613	16	p13.3	14	0	95.87	114.58	0.644143	0.962839	0.836708	-0.192565	0.126131
chr16	2561909	2565552	ENST00000342085	intron	4	+	3643	ENSG00000140992	PDPK1	8816	protein_coding	7184	1	NM_002613.5	NM_002613	16	p13.3	14	0	96.56	99.36	0.914199	0.994743	0.97182	-0.0576206	0.0229237
chr16	2565698	2566355	ENST00000342085	intron	5	+	657	ENSG00000140992	PDPK1	8816	protein_coding	7184	1	NM_002613.5	NM_002613	16	p13.3	14	0	107.55	115.24	0.786017	0.997415	0.93327	-0.147253	0.0641448
chr16	2566454	2577424	ENST00000342085	intron	6	+	10970	ENSG00000140992	PDPK1	8816	protein_coding	7184	1	NM_002613.5	NM_002613	16	p13.3	14	0	62.69	106.55	0.410746	0.757359	0.588362	-0.177616	0.168997
chr16	2577501	2581294	ENST00000342085	intron	7	+	3793	ENSG00000140992	PDPK1	8816	protein_coding	7184	1	NM_002613.5	NM_002613	16	p13.3	14	0	42.36	97.65	0.260609	0.619923	0.433794	-0.173185	0.186129
chr16	2581364	2581606	ENST00000342085	intron	8	+	242	ENSG00000140992	PDPK1	8816	protein_coding	7184	1	NM_002613.5	NM_002613	16	p13.3	14	0	52.51	54.49	0.857002	0.997661	0.963663	-0.106661	0.0339979
chr16	2581704	2583411	ENST00000342085	intron	9	+	1707	ENSG00000140992	PDPK1	8816	protein_coding	7184	1	NM_002613.5	NM_002613	16	p13.3	14	0	81.85	82.84	0.951278	0.997958	0.988049	-0.0367717	0.00990828
chr16	2583586	2586675	ENST00000342085	intron	10	+	3089	ENSG00000140992	PDPK1	8816	protein_coding	7184	1	NM_002613.5	NM_002613	16	p13.3	14	0	94.2	109.04	0.74678	0.94039	0.863903	-0.117123	0.0764864
chr16	2586894	2595792	ENST00000342085	intron	11	+	8898	ENSG00000140992	PDPK1	8816	protein_coding	7184	1	NM_002613.5	NM_002613	16	p13.3	14	0	84.04	117.85	0.581244	0.829105	0.71311	-0.131865	0.115995
chr16	2595851	2597122	ENST00000342085	intron	12	+	1271	ENSG00000140992	PDPK1	8816	protein_coding	7184	1	NM_002613.5	NM_002613	16	p13.3	14	0	56.24	98.35	0.47055	0.670747	0.571835	-0.101286	0.0989114
chr16	2597276	2597650	ENST00000342085	intron	13	+	374	ENSG00000140992	PDPK1	8816	protein_coding	7184	1	NM_002613.5	NM_002613	16	p13.3	14	1	102.67	128.49	0.670496	0.904856	0.799051	-0.128554	0.105805
chr16	2682801	2695934	ENST00000301738	intron	1	+	13133	ENSG00000167977	KCTD5	21423	protein_coding	2434	1	NM_018992.4	NM_018992	16	p13.3	6	0	73.07	92.6	0.597919	0.925267	0.789093	-0.191174	0.136174
chr16	2696044	2697905	ENST00000301738	intron	2	+	1861	ENSG00000167977	KCTD5	21423	protein_coding	2434	1	NM_018992.4	NM_018992	16	p13.3	6	0	76.8	93.27	0.681586	0.924891	0.823416	-0.14183	0.101475
chr16	2697998	2699820	ENST00000301738	intron	3	+	1822	ENSG00000167977	KCTD5	21423	protein_coding	2434	1	NM_018992.4	NM_018992	16	p13.3	6	0	40.69	59.18	0.47814	0.864728	0.687563	-0.209423	0.177164
chr16	2699917	2702352	ENST00000301738	intron	4	+	2435	ENSG00000167977	KCTD5	21423	protein_coding	2434	1	NM_018992.4	NM_018992	16	p13.3	6	0	60.47	84.11	0.578855	0.836691	0.718939	-0.140085	0.117752
chr16	2702479	2707297	ENST00000301738	intron	5	+	4818	ENSG00000167977	KCTD5	21423	protein_coding	2434	1	NM_018992.4	NM_018992	16	p13.3	6	1	63.18	97.16	0.497841	0.783185	0.650268	-0.152427	0.132917
chr16	2752847	2756333	ENST00000301740	intron	1	+	3486	ENSG00000167978	SRRM2	16639	protein_coding	9044	1	NM_016333.4	NM_016333	16	p13.3	15	0	11.89	70.42	0.0838118	0.300976	0.168844	-0.0850323	0.132132
chr16	2756607	2757471	ENST00000301740	intron	2	+	864	ENSG00000167978	SRRM2	16639	protein_coding	9044	1	NM_016333.4	NM_016333	16	p13.3	15	0	380.04	419.29	0.861794	0.943258	0.906389	-0.0445952	0.0368684
chr16	2757580	2757780	ENST00000301740	intron	3	+	200	ENSG00000167978	SRRM2	16639	protein_coding	9044	1	NM_016333.4	NM_016333	16	p13.3	15	0	536.18	571.25	0.90233	0.965838	0.938608	-0.0362779	0.0272297
chr16	2757946	2758469	ENST00000301740	intron	4	+	523	ENSG00000167978	SRRM2	16639	protein_coding	9044	1	NM_016333.4	NM_016333	16	p13.3	15	0	391.49	415.95	0.890761	0.972229	0.941195	-0.0504339	0.031034
chr16	2758548	2758984	ENST00000301740	intron	5	+	436	ENSG00000167978	SRRM2	16639	protein_coding	9044	1	NM_016333.4	NM_016333	16	p13.3	15	0	402.29	527.84	0.68761	0.837032	0.762144	-0.0745335	0.0748883
chr16	2759048	2759139	ENST00000301740	intron	6	+	91	ENSG00000167978	SRRM2	16639	protein_coding	9044	1	NM_016333.4	NM_016333	16	p13.3	15	0	665.87	773.67	0.80144	0.917597	0.860664	-0.0592239	0.0569331
chr16	2759173	2759351	ENST00000301740	intron	7	+	178	ENSG00000167978	SRRM2	16639	protein_coding	9044	1	NM_016333.4	NM_016333	16	p13.3	15	0	764.8	808	0.913237	0.971087	0.946535	-0.0332976	0.0245528
chr16	2759403	2759568	ENST00000301740	intron	8	+	165	ENSG00000167978	SRRM2	16639	protein_coding	9044	1	NM_016333.4	NM_016333	16	p13.3	15	0	761.6	784.36	0.947693	0.987889	0.970983	-0.0232901	0.016906
chr16	2759662	2760300	ENST00000301740	intron	9	+	638	ENSG00000167978	SRRM2	16639	protein_coding	9044	1	NM_016333.4	NM_016333	16	p13.3	15	0	156.27	560.02	0.190789	0.377113	0.279044	-0.0882549	0.0980694
chr16	2760500	2761560	ENST00000301740	intron	10	+	1060	ENSG00000167978	SRRM2	16639	protein_coding	9044	1	NM_016333.4	NM_016333	16	p13.3	15	0	702.2	811.73	0.806996	0.908882	0.865066	-0.05807	0.0438162
chr16	2768262	2768996	ENST00000301740	intron	11	+	734	ENSG00000167978	SRRM2	16639	protein_coding	9044	1	NM_016333.4	NM_016333	16	p13.3	15	0	356.35	606.44	0.434803	0.71207	0.58761	-0.152807	0.12446
chr16	2769285	2770351	ENST00000301740	intron	12	+	1066	ENSG00000167978	SRRM2	16639	protein_coding	9044	1	NM_016333.4	NM_016333	16	p13.3	15	0	150.45	499.16	0.179733	0.448778	0.301406	-0.121673	0.147372
chr16	2770466	2770603	ENST00000301740	intron	13	+	137	ENSG00000167978	SRRM2	16639	protein_coding	9044	1	NM_016333.4	NM_016333	16	p13.3	15	0	307.85	377.4	0.75814	0.866534	0.815713	-0.0575731	0.0508208
chr16	2770718	2770857	ENST00000301740	intron	14	+	139	ENSG00000167978	SRRM2	16639	protein_coding	9044	1	NM_016333.4	NM_016333	16	p13.3	15	1	483.33	505.75	0.918061	0.979631	0.95567	-0.0376085	0.023961
chr16	2772103	2775450	ENST00000409906	intron	3	-	3347	ENSG00000103363	ELOB	11619	protein_coding	974	1	NM_007108.4	NM_007108	16	p13.3	4	1	576.62	639.58	0.832206	0.946838	0.90156	-0.0693547	0.0452777
chr16	2775557	2776992	ENST00000409906	intron	2	-	1435	ENSG00000103363	ELOB	11619	protein_coding	974	1	NM_007108.4	NM_007108	16	p13.3	4	0	498.73	541.53	0.846751	0.964947	0.920965	-0.0742133	0.0439828
chr16	2777128	2777236	ENST00000409906	intron	1	-	108	ENSG00000103363	ELOB	11619	protein_coding	974	1	NM_007108.4	NM_007108	16	p13.3	4	0	156.95	162.15	0.909475	0.992547	0.967931	-0.0584555	0.024616
chr16	2784803	2785001	ENST00000682474	intron	6	-	198	ENSG00000103355	PRSS33	30405	protein_coding	1619	1	NM_152891.3	NM_152891	16	p13.3	7	1	20.91	50.96	0.0539928	0.869339	0.410322	-0.356329	0.459017
chr16	2785172	2785374	ENST00000682474	intron	5	-	202	ENSG00000103355	PRSS33	30405	protein_coding	1619	1	NM_152891.3	NM_152891	16	p13.3	7	0	10.31	26.02	0.0379051	0.806699	0.396234	-0.358329	0.410466
chr16	2785647	2785798	ENST00000682474	intron	4	-	151	ENSG00000103355	PRSS33	30405	protein_coding	1619	1	NM_152891.3	NM_152891	16	p13.3	7	0	18.95	28.75	0.262718	0.944969	0.65913	-0.396413	0.285839
chr16	2785962	2786088	ENST00000682474	intron	3	-	126	ENSG00000103355	PRSS33	30405	protein_coding	1619	1	NM_152891.3	NM_152891	16	p13.3	7	0	33.82	43.47	0.375586	0.973429	0.778008	-0.402422	0.195422
chr16	2786122	2786501	ENST00000682474	intron	2	-	379	ENSG00000103355	PRSS33	30405	protein_coding	1619	1	NM_152891.3	NM_152891	16	p13.3	7	0	32.64	50.02	0.355194	0.868042	0.652539	-0.297345	0.215503
chr16	2786605	2787532	ENST00000682474	intron	1	-	927	ENSG00000103355	PRSS33	30405	protein_coding	1619	1	NM_152891.3	NM_152891	16	p13.3	7	0	14.2	53.05	0.094718	0.492758	0.267672	-0.172954	0.225086
chr16	2912155	2914175	ENST00000253928	intron	1	+	2020	ENSG00000059122	FLYWCH1	25404	protein_coding	5043	1	NM_001308068.2	NM_001308068	16	p13.3	10	0	25.36	33.18	0.560672	0.908503	0.764316	-0.203644	0.144187
chr16	2914290	2929612	ENST00000253928	intron	2	+	15322	ENSG00000059122	FLYWCH1	25404	protein_coding	5043	1	NM_001308068.2	NM_001308068	16	p13.3	10	0	22.4	37.49	0.328854	0.824572	0.597493	-0.268638	0.22708
chr16	2930011	2930409	ENST00000253928	intron	3	+	398	ENSG00000059122	FLYWCH1	25404	protein_coding	5043	1	NM_001308068.2	NM_001308068	16	p13.3	10	0	33.87	50.62	0.495601	0.807447	0.669103	-0.173502	0.138344
chr16	2930881	2933129	ENST00000253928	intron	4	+	2248	ENSG00000059122	FLYWCH1	25404	protein_coding	5043	1	NM_001308068.2	NM_001308068	16	p13.3	10	0	37.11	44.22	0.656692	0.952242	0.839213	-0.182521	0.113029
chr16	2933583	2933715	ENST00000253928	intron	5	+	132	ENSG00000059122	FLYWCH1	25404	protein_coding	5043	1	NM_001308068.2	NM_001308068	16	p13.3	10	0	34.8	38.85	0.707527	0.982534	0.895753	-0.188226	0.0867806
chr16	2933980	2937120	ENST00000253928	intron	6	+	3140	ENSG00000059122	FLYWCH1	25404	protein_coding	5043	1	NM_001308068.2	NM_001308068	16	p13.3	10	0	NA	NA	NA	NA	NA	NA	NA
chr16	2937385	2938183	ENST00000253928	intron	7	+	798	ENSG00000059122	FLYWCH1	25404	protein_coding	5043	1	NM_001308068.2	NM_001308068	16	p13.3	10	0	32.13	36.93	0.61937	0.983133	0.870024	-0.250654	0.113109
chr16	2938457	2940031	ENST00000253928	intron	8	+	1574	ENSG00000059122	FLYWCH1	25404	protein_coding	5043	1	NM_001308068.2	NM_001308068	16	p13.3	10	0	33.16	48.6	0.454642	0.878226	0.682305	-0.227662	0.195922
chr16	2940093	2948687	ENST00000253928	intron	9	+	8594	ENSG00000059122	FLYWCH1	25404	protein_coding	5043	1	NM_001308068.2	NM_001308068	16	p13.3	10	1	30	46.38	0.380579	0.86238	0.646831	-0.266252	0.21555
chr16	2969841	2971156	ENST00000318782	intron	1	+	1315	ENSG00000162073	PAQR4	26386	protein_coding	2685	1	NM_152341.5	NM_152341	16	p13.3	3	0	NA	NA	NA	NA	NA	NA	NA
chr16	2971379	2971514	ENST00000318782	intron	2	+	135	ENSG00000162073	PAQR4	26386	protein_coding	2685	1	NM_152341.5	NM_152341	16	p13.3	3	1	NA	NA	NA	NA	NA	NA	NA
chr16	3020492	3021214	ENST00000326577	intron	1	+	722	ENSG00000006327	TNFRSF12A	18152	protein_coding	977	1	NM_016639.3	NM_016639	16	p13.3	4	0	NA	NA	NA	NA	NA	NA	NA
chr16	3021320	3021554	ENST00000326577	intron	2	+	234	ENSG00000006327	TNFRSF12A	18152	protein_coding	977	1	NM_016639.3	NM_016639	16	p13.3	4	0	8.29	14.84	0.242745	0.839715	0.558625	-0.31588	0.281089
chr16	3021690	3021770	ENST00000326577	intron	3	+	80	ENSG00000006327	TNFRSF12A	18152	protein_coding	977	1	NM_016639.3	NM_016639	16	p13.3	4	1	13.2	26.56	0.142833	0.881994	0.496988	-0.354155	0.385006
chr16	3022999	3023232	ENST00000248089	intron	3	-	233	ENSG00000103145	HCFC1R1	21198	protein_coding	656	1	NM_017885.4	NM_017885	16	p13.3	4	1	31.27	37.02	0.578295	0.981099	0.844679	-0.266383	0.136421
chr16	3023362	3023473	ENST00000248089	intron	2	-	111	ENSG00000103145	HCFC1R1	21198	protein_coding	656	1	NM_017885.4	NM_017885	16	p13.3	4	0	31.05	61.89	0.32109	0.710294	0.501697	-0.180606	0.208598
chr16	3023531	3023846	ENST00000248089	intron	1	-	315	ENSG00000103145	HCFC1R1	21198	protein_coding	656	1	NM_017885.4	NM_017885	16	p13.3	4	0	27.55	42.62	0.446202	0.820049	0.64641	-0.200208	0.173638
chr16	3024366	3025707	ENST00000326266	intron	1	+	1341	ENSG00000131652	THOC6	28369	protein_coding	1411	1	NM_024339.5	NM_024339	16	p13.3	13	0	32.82	41.64	0.458535	0.971048	0.788184	-0.32965	0.182864
chr16	3025824	3025923	ENST00000326266	intron	2	+	99	ENSG00000131652	THOC6	28369	protein_coding	1411	1	NM_024339.5	NM_024339	16	p13.3	13	0	17.25	23.55	0.343145	0.96929	0.732484	-0.389339	0.236806
chr16	3025989	3026062	ENST00000326266	intron	3	+	73	ENSG00000131652	THOC6	28369	protein_coding	1411	1	NM_024339.5	NM_024339	16	p13.3	13	0	21.85	37.18	0.264666	0.875532	0.587682	-0.323016	0.28785
chr16	3026167	3026250	ENST00000326266	intron	4	+	83	ENSG00000131652	THOC6	28369	protein_coding	1411	1	NM_024339.5	NM_024339	16	p13.3	13	0	33.4	51.8	0.333236	0.91465	0.644788	-0.311551	0.269862
chr16	3026289	3026364	ENST00000326266	intron	5	+	75	ENSG00000131652	THOC6	28369	protein_coding	1411	1	NM_024339.5	NM_024339	16	p13.3	13	0	37.31	51.65	0.458363	0.923702	0.722362	-0.263999	0.20134
chr16	3026414	3026515	ENST00000326266	intron	6	+	101	ENSG00000131652	THOC6	28369	protein_coding	1411	1	NM_024339.5	NM_024339	16	p13.3	13	0	43.4	51.91	0.651324	0.948654	0.836062	-0.184739	0.112592
chr16	3026588	3026678	ENST00000326266	intron	7	+	90	ENSG00000131652	THOC6	28369	protein_coding	1411	1	NM_024339.5	NM_024339	16	p13.3	13	0	30.76	37.51	0.479592	0.981138	0.820048	-0.340456	0.16109
chr16	3026782	3026866	ENST00000326266	intron	8	+	84	ENSG00000131652	THOC6	28369	protein_coding	1411	1	NM_024339.5	NM_024339	16	p13.3	13	0	38.75	48.76	0.473891	0.969128	0.794709	-0.320818	0.174419
chr16	3026917	3027010	ENST00000326266	intron	9	+	93	ENSG00000131652	THOC6	28369	protein_coding	1411	1	NM_024339.5	NM_024339	16	p13.3	13	0	39.2	45.67	0.633932	0.977327	0.858332	-0.2244	0.118995
chr16	3027074	3027169	ENST00000326266	intron	10	+	95	ENSG00000131652	THOC6	28369	protein_coding	1411	1	NM_024339.5	NM_024339	16	p13.3	13	0	42.89	52.65	0.598397	0.953722	0.814625	-0.216228	0.139097
chr16	3027281	3027365	ENST00000326266	intron	11	+	84	ENSG00000131652	THOC6	28369	protein_coding	1411	1	NM_024339.5	NM_024339	16	p13.3	13	0	33.6	46.47	0.41379	0.931062	0.723047	-0.309257	0.208015
chr16	3027501	3027576	ENST00000326266	intron	12	+	75	ENSG00000131652	THOC6	28369	protein_coding	1411	1	NM_024339.5	NM_024339	16	p13.3	13	1	55.16	66.24	0.637847	0.946816	0.832729	-0.194883	0.114087
chr16	3028274	3028347	ENST00000572449	intron	9	-	73	ENSG00000162069	BICDL2	33584	protein_coding	2032	1	NM_001369667.1	NM_001369667	16	p13.3	10	1	NA	NA	NA	NA	NA	NA	NA
chr16	3028469	3028699	ENST00000572449	intron	8	-	230	ENSG00000162069	BICDL2	33584	protein_coding	2032	1	NM_001369667.1	NM_001369667	16	p13.3	10	0	NA	NA	NA	NA	NA	NA	NA
chr16	3028831	3029279	ENST00000572449	intron	7	-	448	ENSG00000162069	BICDL2	33584	protein_coding	2032	1	NM_001369667.1	NM_001369667	16	p13.3	10	0	NA	NA	NA	NA	NA	NA	NA
chr16	3029430	3029544	ENST00000572449	intron	6	-	114	ENSG00000162069	BICDL2	33584	protein_coding	2032	1	NM_001369667.1	NM_001369667	16	p13.3	10	0	NA	NA	NA	NA	NA	NA	NA
chr16	3029740	3030448	ENST00000572449	intron	5	-	708	ENSG00000162069	BICDL2	33584	protein_coding	2032	1	NM_001369667.1	NM_001369667	16	p13.3	10	0	NA	NA	NA	NA	NA	NA	NA
chr16	3030596	3030695	ENST00000572449	intron	4	-	99	ENSG00000162069	BICDL2	33584	protein_coding	2032	1	NM_001369667.1	NM_001369667	16	p13.3	10	0	NA	NA	NA	NA	NA	NA	NA
chr16	3030813	3030934	ENST00000572449	intron	3	-	121	ENSG00000162069	BICDL2	33584	protein_coding	2032	1	NM_001369667.1	NM_001369667	16	p13.3	10	0	NA	NA	NA	NA	NA	NA	NA
chr16	3031151	3035214	ENST00000572449	intron	2	-	4063	ENSG00000162069	BICDL2	33584	protein_coding	2032	1	NM_001369667.1	NM_001369667	16	p13.3	10	0	NA	NA	NA	NA	NA	NA	NA
chr16	3035527	3036893	ENST00000572449	intron	1	-	1366	ENSG00000162069	BICDL2	33584	protein_coding	2032	1	NM_001369667.1	NM_001369667	16	p13.3	10	0	NA	NA	NA	NA	NA	NA	NA
chr16	3047017	3047414	ENST00000336577	intron	1	+	397	ENSG00000008516	MMP25	14246	protein_coding	3674	1	NM_022468.5	NM_022468	16	p13.3	10	0	383.29	463.13	0.745623	0.890845	0.827608	-0.0819848	0.0632369
chr16	3047548	3050008	ENST00000336577	intron	2	+	2460	ENSG00000008516	MMP25	14246	protein_coding	3674	1	NM_022468.5	NM_022468	16	p13.3	10	0	266.47	578.71	0.352701	0.553687	0.460455	-0.107754	0.0932321
chr16	3050145	3050253	ENST00000336577	intron	3	+	108	ENSG00000008516	MMP25	14246	protein_coding	3674	1	NM_022468.5	NM_022468	16	p13.3	10	0	478.11	582.82	0.693919	0.898362	0.820339	-0.12642	0.0780234
chr16	3050547	3057032	ENST00000336577	intron	4	+	6485	ENSG00000008516	MMP25	14246	protein_coding	3674	1	NM_022468.5	NM_022468	16	p13.3	10	0	510.36	1579.04	0.172073	0.496076	0.323209	-0.151136	0.172867
chr16	3057210	3057309	ENST00000336577	intron	5	+	99	ENSG00000008516	MMP25	14246	protein_coding	3674	1	NM_022468.5	NM_022468	16	p13.3	10	0	1219.93	1732.55	0.591754	0.783208	0.704124	-0.11237	0.0790836
chr16	3057395	3057530	ENST00000336577	intron	6	+	135	ENSG00000008516	MMP25	14246	protein_coding	3674	1	NM_022468.5	NM_022468	16	p13.3	10	0	805.31	926.65	0.752374	0.940462	0.869055	-0.116681	0.0714069
chr16	3057614	3058180	ENST00000336577	intron	7	+	566	ENSG00000008516	MMP25	14246	protein_coding	3674	1	NM_022468.5	NM_022468	16	p13.3	10	0	400.91	544.44	0.504905	0.892984	0.736371	-0.231466	0.156612
chr16	3058334	3058411	ENST00000336577	intron	8	+	77	ENSG00000008516	MMP25	14246	protein_coding	3674	1	NM_022468.5	NM_022468	16	p13.3	10	0	408	501.25	0.650712	0.912799	0.813965	-0.163253	0.0988336
chr16	3058670	3058826	ENST00000336577	intron	9	+	156	ENSG00000008516	MMP25	14246	protein_coding	3674	1	NM_022468.5	NM_022468	16	p13.3	10	1	770.4	913.64	0.678537	0.942517	0.843221	-0.164683	0.0992962
chr16	3065688	3065783	ENST00000525643	intron	1	+	95	ENSG00000008517	IL32	16830	protein_coding	818	1	NM_001376923.1	NM_001012632	16	p13.3	7	0	296.15	620.47	0.356445	0.586379	0.477299	-0.120854	0.10908
chr16	3065827	3067376	ENST00000525643	intron	2	+	1549	ENSG00000008517	IL32	16830	protein_coding	818	1	NM_001376923.1	NM_001012632	16	p13.3	7	0	573.6	611.29	0.852457	0.981219	0.938344	-0.0858866	0.0428751
chr16	3067416	3067553	ENST00000525643	intron	3	+	137	ENSG00000008517	IL32	16830	protein_coding	818	1	NM_001376923.1	NM_001012632	16	p13.3	7	0	512.4	807	0.526022	0.734878	0.634944	-0.108922	0.0999339
chr16	3067614	3067983	ENST00000525643	intron	4	+	369	ENSG00000008517	IL32	16830	protein_coding	818	1	NM_001376923.1	NM_001012632	16	p13.3	7	0	523.51	681.45	0.690534	0.828184	0.76823	-0.0776954	0.0599545
chr16	3068011	3068179	ENST00000525643	intron	5	+	168	ENSG00000008517	IL32	16830	protein_coding	818	1	NM_001376923.1	NM_001012632	16	p13.3	7	0	589.85	650.22	0.839556	0.95624	0.907155	-0.0675983	0.0490856
chr16	3068240	3068989	ENST00000525643	intron	6	+	749	ENSG00000008517	IL32	16830	protein_coding	818	1	NM_001376923.1	NM_001012632	16	p13.3	7	1	785.18	1519.76	0.501444	0.531301	0.516647	-0.015203	0.0146536
chr16	3135388	3137165	ENST00000396878	intron	1	+	1777	ENSG00000085644	ZNF213	13005	protein_coding	3311	1	NM_004220.3	NM_001134655	16	p13.3	6	0	NA	NA	NA	NA	NA	NA	NA
chr16	3137680	3138417	ENST00000396878	intron	2	+	737	ENSG00000085644	ZNF213	13005	protein_coding	3311	1	NM_004220.3	NM_001134655	16	p13.3	6	0	22.36	44.65	0.264132	0.742052	0.500784	-0.236652	0.241268
chr16	3138542	3138744	ENST00000396878	intron	3	+	202	ENSG00000085644	ZNF213	13005	protein_coding	3311	1	NM_004220.3	NM_001134655	16	p13.3	6	0	29.78	42.69	0.417085	0.915669	0.697587	-0.280502	0.218082
chr16	3138819	3138974	ENST00000396878	intron	4	+	155	ENSG00000085644	ZNF213	13005	protein_coding	3311	1	NM_004220.3	NM_001134655	16	p13.3	6	0	20.4	34.22	0.29226	0.873567	0.596143	-0.303882	0.277424
chr16	3139099	3140688	ENST00000396878	intron	5	+	1589	ENSG00000085644	ZNF213	13005	protein_coding	3311	1	NM_004220.3	NM_001134655	16	p13.3	6	1	21.25	38.75	0.327667	0.763837	0.548387	-0.22072	0.21545
chr16	3224614	3232420	ENST00000414144	intron	4	-	7806	ENSG00000010539	ZNF200	12993	protein_coding	3008	1	NM_198088.3	NM_198088	16	p13.3	5	1	27.56	71.87	0.185195	0.609186	0.38347	-0.198275	0.225716
chr16	3232548	3232832	ENST00000414144	intron	3	-	284	ENSG00000010539	ZNF200	12993	protein_coding	3008	1	NM_198088.3	NM_198088	16	p13.3	5	0	71.98	87.8	0.655789	0.934902	0.819818	-0.164029	0.115084
chr16	3232922	3233505	ENST00000414144	intron	2	-	583	ENSG00000010539	ZNF200	12993	protein_coding	3008	1	NM_198088.3	NM_198088	16	p13.3	5	0	46.47	73.8	0.464945	0.776384	0.629675	-0.16473	0.146709
chr16	3233837	3234986	ENST00000414144	intron	1	-	1149	ENSG00000010539	ZNF200	12993	protein_coding	3008	1	NM_198088.3	NM_198088	16	p13.3	5	0	26.58	91.36	0.14284	0.48632	0.290937	-0.148097	0.195383
chr16	3243695	3243859	ENST00000219596	intron	9	-	164	ENSG00000103313	MEFV	6998	protein_coding	3506	1	NM_000243.3	NM_000243	16	p13.3	10	1	393.25	480.38	0.731299	0.886398	0.818623	-0.0873234	0.0677751
chr16	3243893	3244253	ENST00000219596	intron	8	-	360	ENSG00000103313	MEFV	6998	protein_coding	3506	1	NM_000243.3	NM_000243	16	p13.3	10	0	273.85	547.07	0.355598	0.641778	0.500576	-0.144978	0.141202
chr16	3244287	3244472	ENST00000219596	intron	7	-	185	ENSG00000103313	MEFV	6998	protein_coding	3506	1	NM_000243.3	NM_000243	16	p13.3	10	0	301.13	467.04	0.525023	0.747621	0.644763	-0.11974	0.102859
chr16	3244589	3246524	ENST00000219596	intron	6	-	1935	ENSG00000103313	MEFV	6998	protein_coding	3506	1	NM_000243.3	NM_000243	16	p13.3	10	0	190.82	454.2	0.273438	0.555374	0.420123	-0.146685	0.13525
chr16	3246548	3247015	ENST00000219596	intron	5	-	467	ENSG00000103313	MEFV	6998	protein_coding	3506	1	NM_000243.3	NM_000243	16	p13.3	10	0	347.45	401.6	0.79592	0.918665	0.865164	-0.0692448	0.0535003
chr16	3247247	3248908	ENST00000219596	intron	4	-	1661	ENSG00000103313	MEFV	6998	protein_coding	3506	1	NM_000243.3	NM_000243	16	p13.3	10	0	346.64	519.22	0.548212	0.765354	0.667617	-0.119404	0.0977375
chr16	3249005	3249430	ENST00000219596	intron	3	-	425	ENSG00000103313	MEFV	6998	protein_coding	3506	1	NM_000243.3	NM_000243	16	p13.3	10	0	347.38	495.18	0.567478	0.811338	0.701523	-0.134044	0.109815
chr16	3249781	3254157	ENST00000219596	intron	2	-	4376	ENSG00000103313	MEFV	6998	protein_coding	3506	1	NM_000243.3	NM_000243	16	p13.3	10	0	283.44	407.05	0.57336	0.79616	0.696327	-0.122967	0.0998326
chr16	3254791	3256310	ENST00000219596	intron	1	-	1519	ENSG00000103313	MEFV	6998	protein_coding	3506	1	NM_000243.3	NM_000243	16	p13.3	10	0	442.67	505.18	0.82577	0.919927	0.876262	-0.0504917	0.0436647
chr16	3284206	3285058	ENST00000219069	intron	1	+	852	ENSG00000006194	ZNF263	13056	protein_coding	3282	1	NM_005741.5	NM_005741	16	p13.3	6	0	16.73	66.02	0.0989499	0.467923	0.253408	-0.154458	0.214515
chr16	3285240	3285680	ENST00000219069	intron	2	+	440	ENSG00000006194	ZNF263	13056	protein_coding	3282	1	NM_005741.5	NM_005741	16	p13.3	6	0	11.62	34.58	0.12621	0.63599	0.336032	-0.209822	0.299957
chr16	3285755	3286022	ENST00000219069	intron	3	+	267	ENSG00000006194	ZNF263	13056	protein_coding	3282	1	NM_005741.5	NM_005741	16	p13.3	6	0	21.18	59.31	0.151728	0.612809	0.357107	-0.205378	0.255703
chr16	3286150	3288453	ENST00000219069	intron	4	+	2303	ENSG00000006194	ZNF263	13056	protein_coding	3282	1	NM_005741.5	NM_005741	16	p13.3	6	0	24.45	65.95	0.173949	0.615397	0.370735	-0.196786	0.244662
chr16	3288571	3289392	ENST00000219069	intron	5	+	821	ENSG00000006194	ZNF263	13056	protein_coding	3282	1	NM_005741.5	NM_005741	16	p13.3	6	1	14.78	41.53	0.143993	0.614863	0.355887	-0.211894	0.258976
chr16	3302010	3305211	ENST00000396862	intron	1	-	3201	ENSG00000140993	TIGD7	18331	protein_coding	3421	1	NM_033208.4	NM_033208	16	p13.3	2	1	NA	NA	NA	NA	NA	NA	NA
chr16	3305644	3308312	ENST00000669516	intron	1	+	2668	ENSG00000162086	ZNF75A	13146	protein_coding	2859	1	NM_001302109.2	NM_001302109	16	p13.3	7	0	37.16	60.27	0.397794	0.802223	0.616559	-0.218764	0.185664
chr16	3308837	3311752	ENST00000669516	intron	2	+	2915	ENSG00000162086	ZNF75A	13146	protein_coding	2859	1	NM_001302109.2	NM_001302109	16	p13.3	7	0	22	118.07	0.104984	0.291258	0.18633	-0.0813459	0.104928
chr16	3311949	3312676	ENST00000669516	intron	3	+	727	ENSG00000162086	ZNF75A	13146	protein_coding	2859	1	NM_001302109.2	NM_001302109	16	p13.3	7	0	33	72.8	0.249224	0.673996	0.453297	-0.204073	0.220699
chr16	3312769	3313048	ENST00000669516	intron	4	+	279	ENSG00000162086	ZNF75A	13146	protein_coding	2859	1	NM_001302109.2	NM_001302109	16	p13.3	7	0	23.35	74.8	0.198004	0.45329	0.312166	-0.114161	0.141125
chr16	3313176	3316911	ENST00000669516	intron	5	+	3735	ENSG00000162086	ZNF75A	13146	protein_coding	2859	1	NM_001302109.2	NM_001302109	16	p13.3	7	0	16	54.4	0.173328	0.452055	0.294118	-0.120789	0.157937
chr16	3317023	3317189	ENST00000669516	intron	6	+	166	ENSG00000162086	ZNF75A	13146	protein_coding	2859	1	NM_001302109.2	NM_001302109	16	p13.3	7	1	31.87	52.09	0.375088	0.816343	0.611826	-0.236738	0.204518
chr16	3383712	3384458	ENST00000396852	intron	6	-	746	ENSG00000140987	ZSCAN32	20812	protein_coding	3108	1	NM_001284527.2	NM_001324343	16	p13.3	7	1	25.75	62.07	0.228192	0.618392	0.414854	-0.186662	0.203538
chr16	3384942	3390009	ENST00000396852	intron	5	-	5067	ENSG00000140987	ZSCAN32	20812	protein_coding	3108	1	NM_001284527.2	NM_001324343	16	p13.3	7	0	15.69	46.96	0.183111	0.518365	0.334114	-0.151003	0.184251
chr16	3390134	3390422	ENST00000396852	intron	4	-	288	ENSG00000140987	ZSCAN32	20812	protein_coding	3108	1	NM_001284527.2	NM_001324343	16	p13.3	7	0	NA	NA	NA	NA	NA	NA	NA
chr16	3390518	3393648	ENST00000396852	intron	3	-	3130	ENSG00000140987	ZSCAN32	20812	protein_coding	3108	1	NM_001284527.2	NM_001324343	16	p13.3	7	0	7.84	40.25	0.0547861	0.413464	0.194783	-0.139997	0.218681
chr16	3393815	3397191	ENST00000396852	intron	2	-	3376	ENSG00000140987	ZSCAN32	20812	protein_coding	3108	1	NM_001284527.2	NM_001324343	16	p13.3	7	0	10.33	44.73	0.0824478	0.436012	0.230941	-0.148493	0.205071
chr16	3397745	3400944	ENST00000396852	intron	1	-	3199	ENSG00000140987	ZSCAN32	20812	protein_coding	3108	1	NM_001284527.2	NM_001324343	16	p13.3	7	0	16.18	39.6	0.209017	0.650355	0.408586	-0.199569	0.241769
chr16	3437539	3440806	ENST00000301744	intron	3	-	3267	ENSG00000167981	ZNF597	26573	protein_coding	5483	1	NM_152457.3	NM_152457	16	p13.3	4	1	7.38	31.67	0.0378739	0.58045	0.233028	-0.195154	0.347421
chr16	3440934	3443120	ENST00000301744	intron	2	-	2186	ENSG00000167981	ZNF597	26573	protein_coding	5483	1	NM_152457.3	NM_152457	16	p13.3	4	0	NA	NA	NA	NA	NA	NA	NA
chr16	3443207	3443359	ENST00000301744	intron	1	-	152	ENSG00000167981	ZNF597	26573	protein_coding	5483	1	NM_152457.3	NM_152457	16	p13.3	4	0	7.87	11.33	0.240803	0.966686	0.694616	-0.453813	0.27207
chr16	3443838	3448470	ENST00000407558	intron	1	+	4632	ENSG00000122390	NAA60	25875	protein_coding	2656	1	NM_001083601.3	NM_001083601	16	p13.3	8	0	NA	NA	NA	NA	NA	NA	NA
chr16	3448541	3476221	ENST00000407558	intron	2	+	27680	ENSG00000122390	NAA60	25875	protein_coding	2656	1	NM_001083601.3	NM_001083601	16	p13.3	8	0	11.38	131.91	0.039879	0.151861	0.0862709	-0.046392	0.0655905
chr16	3476338	3479470	ENST00000407558	intron	3	+	3132	ENSG00000122390	NAA60	25875	protein_coding	2656	1	NM_001083601.3	NM_001083601	16	p13.3	8	0	131.38	172.85	0.653177	0.856891	0.760081	-0.106904	0.0968096
chr16	3479601	3482501	ENST00000407558	intron	4	+	2900	ENSG00000122390	NAA60	25875	protein_coding	2656	1	NM_001083601.3	NM_001083601	16	p13.3	8	0	90.38	128.27	0.574017	0.818376	0.704607	-0.130591	0.113769
chr16	3482599	3483362	ENST00000407558	intron	5	+	763	ENSG00000122390	NAA60	25875	protein_coding	2656	1	NM_001083601.3	NM_001083601	16	p13.3	8	0	130.42	200.6	0.513972	0.774393	0.65015	-0.136178	0.124244
chr16	3483598	3484698	ENST00000407558	intron	6	+	1100	ENSG00000122390	NAA60	25875	protein_coding	2656	1	NM_001083601.3	NM_001083601	16	p13.3	8	0	112.93	151.04	0.614076	0.853666	0.747683	-0.133607	0.105983
chr16	3485062	3485466	ENST00000407558	intron	7	+	404	ENSG00000122390	NAA60	25875	protein_coding	2656	1	NM_001083601.3	NM_001083601	16	p13.3	8	1	48.04	159.2	0.186212	0.438221	0.301759	-0.115547	0.136462
chr16	3541916	3542190	ENST00000359128	intron	19	-	274	ENSG00000167984	NLRC3	29889	protein_coding	6413	1	NM_178844.4	NM_178844	16	p13.3	20	1	80.51	126.71	0.492914	0.765759	0.635388	-0.142474	0.130371
chr16	3542275	3542691	ENST00000359128	intron	18	-	416	ENSG00000167984	NLRC3	29889	protein_coding	6413	1	NM_178844.4	NM_178844	16	p13.3	20	0	72.51	113.96	0.461856	0.78541	0.636276	-0.174419	0.149134
chr16	3542776	3543424	ENST00000359128	intron	17	-	648	ENSG00000167984	NLRC3	29889	protein_coding	6413	1	NM_178844.4	NM_178844	16	p13.3	20	0	61.27	87.45	0.484724	0.861897	0.700629	-0.215905	0.161268
chr16	3543509	3544245	ENST00000359128	intron	16	-	736	ENSG00000167984	NLRC3	29889	protein_coding	6413	1	NM_178844.4	NM_178844	16	p13.3	20	0	58.71	84.02	0.499413	0.85515	0.698762	-0.199349	0.156388
chr16	3544330	3548134	ENST00000359128	intron	15	-	3804	ENSG00000167984	NLRC3	29889	protein_coding	6413	1	NM_178844.4	NM_178844	16	p13.3	20	0	75	142.44	0.390953	0.676752	0.526537	-0.135584	0.150215
chr16	3548219	3548669	ENST00000359128	intron	14	-	450	ENSG00000167984	NLRC3	29889	protein_coding	6413	1	NM_178844.4	NM_178844	16	p13.3	20	0	66.56	164.87	0.305255	0.514317	0.403712	-0.0984573	0.110605
chr16	3548754	3549141	ENST00000359128	intron	13	-	387	ENSG00000167984	NLRC3	29889	protein_coding	6413	1	NM_178844.4	NM_178844	16	p13.3	20	0	129.33	229.58	0.433166	0.692888	0.563333	-0.130167	0.129555
chr16	3549226	3549696	ENST00000359128	intron	12	-	470	ENSG00000167984	NLRC3	29889	protein_coding	6413	1	NM_178844.4	NM_178844	16	p13.3	20	0	146.69	176.89	0.698043	0.922093	0.829272	-0.13123	0.0928209
chr16	3549781	3550413	ENST00000359128	intron	11	-	632	ENSG00000167984	NLRC3	29889	protein_coding	6413	1	NM_178844.4	NM_178844	16	p13.3	20	0	84.31	139.71	0.484139	0.71998	0.603464	-0.119325	0.116516
chr16	3550498	3552195	ENST00000359128	intron	10	-	1697	ENSG00000167984	NLRC3	29889	protein_coding	6413	1	NM_178844.4	NM_178844	16	p13.3	20	0	50.78	89.73	0.40146	0.711841	0.56592	-0.16446	0.145921
chr16	3552280	3554241	ENST00000359128	intron	9	-	1961	ENSG00000167984	NLRC3	29889	protein_coding	6413	1	NM_178844.4	NM_178844	16	p13.3	20	0	51.87	67.44	0.603654	0.883622	0.769128	-0.165474	0.114494
chr16	3554326	3556910	ENST00000359128	intron	8	-	2584	ENSG00000167984	NLRC3	29889	protein_coding	6413	1	NM_178844.4	NM_178844	16	p13.3	20	0	36.89	78.95	0.23649	0.719813	0.467258	-0.230768	0.252555
chr16	3556995	3557592	ENST00000359128	intron	7	-	597	ENSG00000167984	NLRC3	29889	protein_coding	6413	1	NM_178844.4	NM_178844	16	p13.3	20	0	81.8	106.42	0.593368	0.904336	0.768653	-0.175285	0.135683
chr16	3557677	3561701	ENST00000359128	intron	6	-	4024	ENSG00000167984	NLRC3	29889	protein_coding	6413	1	NM_178844.4	NM_178844	16	p13.3	20	0	76.51	103.76	0.586799	0.865689	0.737375	-0.150575	0.128314
chr16	3561789	3563008	ENST00000359128	intron	5	-	1219	ENSG00000167984	NLRC3	29889	protein_coding	6413	1	NM_178844.4	NM_178844	16	p13.3	20	0	67.38	97.02	0.493504	0.852915	0.694496	-0.200992	0.158419
chr16	3564759	3564858	ENST00000359128	intron	4	-	99	ENSG00000167984	NLRC3	29889	protein_coding	6413	1	NM_178844.4	NM_178844	16	p13.3	20	0	90.45	119.44	0.612463	0.883836	0.757284	-0.144821	0.126552
chr16	3565061	3565318	ENST00000359128	intron	3	-	257	ENSG00000167984	NLRC3	29889	protein_coding	6413	1	NM_178844.4	NM_178844	16	p13.3	20	0	71.64	107.91	0.517815	0.794669	0.663887	-0.146072	0.130782
chr16	3565381	3567242	ENST00000359128	intron	2	-	1861	ENSG00000167984	NLRC3	29889	protein_coding	6413	1	NM_178844.4	NM_178844	16	p13.3	20	0	89.84	104.25	0.741987	0.941417	0.861775	-0.119787	0.0796426
chr16	3567325	3577148	ENST00000359128	intron	1	-	9823	ENSG00000167984	NLRC3	29889	protein_coding	6413	1	NM_178844.4	NM_178844	16	p13.3	20	0	43.82	161.33	0.188473	0.366759	0.271617	-0.0831444	0.0951421
chr16	3582694	3583096	ENST00000294008	intron	14	-	402	ENSG00000188827	SLX4	23845	protein_coding	7315	1	NM_032444.4	NM_032444	16	p13.3	15	1	NA	NA	NA	NA	NA	NA	NA
chr16	3583511	3584768	ENST00000294008	intron	13	-	1257	ENSG00000188827	SLX4	23845	protein_coding	7315	1	NM_032444.4	NM_032444	16	p13.3	15	0	15.55	19.04	0.495527	0.975642	0.816702	-0.321175	0.15894
chr16	3584872	3589001	ENST00000294008	intron	12	-	4129	ENSG00000188827	SLX4	23845	protein_coding	7315	1	NM_032444.4	NM_032444	16	p13.3	15	0	11.98	15.38	0.417965	0.969397	0.778934	-0.360968	0.190463
chr16	3591311	3592698	ENST00000294008	intron	11	-	1387	ENSG00000188827	SLX4	23845	protein_coding	7315	1	NM_032444.4	NM_032444	16	p13.3	15	0	12.09	16.75	0.348361	0.954172	0.721791	-0.37343	0.232381
chr16	3592866	3594452	ENST00000294008	intron	10	-	1586	ENSG00000188827	SLX4	23845	protein_coding	7315	1	NM_032444.4	NM_032444	16	p13.3	15	0	NA	NA	NA	NA	NA	NA	NA
chr16	3594600	3595604	ENST00000294008	intron	9	-	1004	ENSG00000188827	SLX4	23845	protein_coding	7315	1	NM_032444.4	NM_032444	16	p13.3	15	0	8.64	10.47	0.319045	0.988315	0.825215	-0.50617	0.1631
chr16	3595694	3596152	ENST00000294008	intron	8	-	458	ENSG00000188827	SLX4	23845	protein_coding	7315	1	NM_032444.4	NM_032444	16	p13.3	15	0	NA	NA	NA	NA	NA	NA	NA
chr16	3596394	3597378	ENST00000294008	intron	7	-	984	ENSG00000188827	SLX4	23845	protein_coding	7315	1	NM_032444.4	NM_032444	16	p13.3	15	0	NA	NA	NA	NA	NA	NA	NA
chr16	3597696	3597796	ENST00000294008	intron	6	-	100	ENSG00000188827	SLX4	23845	protein_coding	7315	1	NM_032444.4	NM_032444	16	p13.3	15	0	17.33	27.25	0.346148	0.897389	0.635963	-0.289816	0.261425
chr16	3598000	3600978	ENST00000294008	intron	5	-	2978	ENSG00000188827	SLX4	23845	protein_coding	7315	1	NM_032444.4	NM_032444	16	p13.3	15	0	9.4	19.93	0.211553	0.778196	0.471651	-0.260098	0.306545
chr16	3601192	3602117	ENST00000294008	intron	4	-	925	ENSG00000188827	SLX4	23845	protein_coding	7315	1	NM_032444.4	NM_032444	16	p13.3	15	0	NA	NA	NA	NA	NA	NA	NA
chr16	3602308	3606473	ENST00000294008	intron	3	-	4165	ENSG00000188827	SLX4	23845	protein_coding	7315	1	NM_032444.4	NM_032444	16	p13.3	15	0	NA	NA	NA	NA	NA	NA	NA
chr16	3606699	3608429	ENST00000294008	intron	2	-	1730	ENSG00000188827	SLX4	23845	protein_coding	7315	1	NM_032444.4	NM_032444	16	p13.3	15	0	12.96	20.96	0.294453	0.872802	0.618321	-0.323867	0.254481
chr16	3609567	3611559	ENST00000294008	intron	1	-	1992	ENSG00000188827	SLX4	23845	protein_coding	7315	1	NM_032444.4	NM_032444	16	p13.3	15	0	NA	NA	NA	NA	NA	NA	NA
chr16	3655045	3655372	ENST00000246949	intron	1	+	327	ENSG00000213918	DNASE1	2956	protein_coding	1346	1	NM_005223.4	NM_001387139	16	p13.3	9	0	50.13	66.13	0.582432	0.883035	0.758052	-0.17562	0.124982
chr16	3655521	3655848	ENST00000246949	intron	2	+	327	ENSG00000213918	DNASE1	2956	protein_coding	1346	1	NM_005223.4	NM_001387139	16	p13.3	9	0	17.35	71.85	0.12765	0.400293	0.241475	-0.113826	0.158817
chr16	3655938	3656101	ENST00000246949	intron	3	+	163	ENSG00000213918	DNASE1	2956	protein_coding	1346	1	NM_005223.4	NM_001387139	16	p13.3	9	0	17.15	86.76	0.108069	0.310301	0.197672	-0.0896029	0.11263
chr16	3656186	3656637	ENST00000246949	intron	4	+	451	ENSG00000213918	DNASE1	2956	protein_coding	1346	1	NM_005223.4	NM_001387139	16	p13.3	9	0	36.09	47.24	0.590101	0.889435	0.763971	-0.17387	0.125463
chr16	3656754	3656998	ENST00000246949	intron	5	+	244	ENSG00000213918	DNASE1	2956	protein_coding	1346	1	NM_005223.4	NM_001387139	16	p13.3	9	0	23.33	82.67	0.158461	0.445322	0.282206	-0.123745	0.163116
chr16	3657112	3657186	ENST00000246949	intron	6	+	74	ENSG00000213918	DNASE1	2956	protein_coding	1346	1	NM_005223.4	NM_001387139	16	p13.3	9	0	10.98	112.87	0.046029	0.181992	0.0972801	-0.051251	0.0847117
chr16	3657342	3657719	ENST00000246949	intron	7	+	377	ENSG00000213918	DNASE1	2956	protein_coding	1346	1	NM_005223.4	NM_001387139	16	p13.3	9	0	33.49	46.8	0.439385	0.918379	0.715598	-0.276213	0.202781
chr16	3657817	3657905	ENST00000246949	intron	8	+	88	ENSG00000213918	DNASE1	2956	protein_coding	1346	1	NM_005223.4	NM_001387139	16	p13.3	9	1	NA	NA	NA	NA	NA	NA	NA
chr16	4258250	4260089	ENST00000204517	intron	6	-	1839	ENSG00000090447	TFAP4	11745	protein_coding	2163	1	NM_003223.3	NM_003223	16	p13.3	7	1	30.18	38.15	0.580987	0.929285	0.791088	-0.210101	0.138197
chr16	4260246	4260454	ENST00000204517	intron	5	-	208	ENSG00000090447	TFAP4	11745	protein_coding	2163	1	NM_003223.3	NM_003223	16	p13.3	7	0	32.05	41.22	0.548841	0.913606	0.777535	-0.228694	0.136071
chr16	4260596	4261778	ENST00000204517	intron	4	-	1182	ENSG00000090447	TFAP4	11745	protein_coding	2163	1	NM_003223.3	NM_003223	16	p13.3	7	0	22.35	28.47	0.54194	0.939109	0.785037	-0.243097	0.154073
chr16	4261950	4262323	ENST00000204517	intron	3	-	373	ENSG00000090447	TFAP4	11745	protein_coding	2163	1	NM_003223.3	NM_003223	16	p13.3	7	0	30.13	46.8	0.449776	0.822277	0.643803	-0.194027	0.178473
chr16	4262423	4262535	ENST00000204517	intron	2	-	112	ENSG00000090447	TFAP4	11745	protein_coding	2163	1	NM_003223.3	NM_003223	16	p13.3	7	0	32.07	37.85	0.615062	0.982895	0.847292	-0.23223	0.135603
chr16	4262702	4272657	ENST00000204517	intron	1	-	9955	ENSG00000090447	TFAP4	11745	protein_coding	2163	1	NM_003223.3	NM_003223	16	p13.3	7	0	31.98	64.65	0.31378	0.674188	0.494664	-0.180884	0.179524
chr16	4340406	4340919	ENST00000318059	intron	4	-	513	ENSG00000217930	PAM16	29679	protein_coding	533	1	NM_016069.11	NM_016069	16	p13.3	5	1	43.98	56.45	0.664161	0.871335	0.779097	-0.114935	0.0922381
chr16	4340986	4341367	ENST00000318059	intron	3	-	381	ENSG00000217930	PAM16	29679	protein_coding	533	1	NM_016069.11	NM_016069	16	p13.3	5	0	42.51	48.93	0.693543	0.966993	0.868792	-0.175249	0.0982011
chr16	4341505	4343206	ENST00000318059	intron	2	-	1701	ENSG00000217930	PAM16	29679	protein_coding	533	1	NM_016069.11	NM_016069	16	p13.3	5	0	20.6	37.05	0.321535	0.789331	0.556005	-0.23447	0.233326
chr16	4343292	4351231	ENST00000318059	intron	1	-	7939	ENSG00000217930	PAM16	29679	protein_coding	533	1	NM_016069.11	NM_016069	16	p13.3	5	0	NA	NA	NA	NA	NA	NA	NA
chr16	4355164	4355285	ENST00000251166	intron	27	-	121	ENSG00000262246	CORO7	26161	protein_coding	3472	1	NM_024535.5	NM_024535	16	p13.3	28	1	187.73	278.53	0.527399	0.81483	0.674003	-0.146604	0.140828
chr16	4355373	4357167	ENST00000251166	intron	26	-	1794	ENSG00000262246	CORO7	26161	protein_coding	3472	1	NM_024535.5	NM_024535	16	p13.3	28	0	131.8	164.8	0.695749	0.886653	0.799757	-0.104009	0.0868955
chr16	4357260	4357967	ENST00000251166	intron	25	-	707	ENSG00000262246	CORO7	26161	protein_coding	3472	1	NM_024535.5	NM_024535	16	p13.3	28	0	142.49	184.76	0.660502	0.863077	0.771217	-0.110715	0.0918602
chr16	4358104	4358366	ENST00000251166	intron	24	-	262	ENSG00000262246	CORO7	26161	protein_coding	3472	1	NM_024535.5	NM_024535	16	p13.3	28	0	71.75	100.87	0.55858	0.843859	0.711312	-0.152732	0.132547
chr16	4358484	4359295	ENST00000251166	intron	23	-	811	ENSG00000262246	CORO7	26161	protein_coding	3472	1	NM_024535.5	NM_024535	16	p13.3	28	0	75.82	104.76	0.546834	0.870591	0.72375	-0.176916	0.146842
chr16	4359386	4359479	ENST00000251166	intron	22	-	93	ENSG00000262246	CORO7	26161	protein_coding	3472	1	NM_024535.5	NM_024535	16	p13.3	28	0	134.6	152.29	0.795277	0.94696	0.88384	-0.0885631	0.0631202
chr16	4359622	4360277	ENST00000251166	intron	21	-	655	ENSG00000262246	CORO7	26161	protein_coding	3472	1	NM_024535.5	NM_024535	16	p13.3	28	0	100.04	163.4	0.445607	0.793861	0.61224	-0.166633	0.181621
chr16	4360364	4360443	ENST00000251166	intron	20	-	79	ENSG00000262246	CORO7	26161	protein_coding	3472	1	NM_024535.5	NM_024535	16	p13.3	28	0	88.13	116.51	0.553358	0.923855	0.756416	-0.203058	0.167439
chr16	4360549	4360942	ENST00000251166	intron	19	-	393	ENSG00000262246	CORO7	26161	protein_coding	3472	1	NM_024535.5	NM_024535	16	p13.3	28	0	84.4	88.05	0.857153	0.996145	0.958546	-0.101393	0.0375984
chr16	4361086	4361161	ENST00000251166	intron	18	-	75	ENSG00000262246	CORO7	26161	protein_coding	3472	1	NM_024535.5	NM_024535	16	p13.3	28	0	170.67	190	0.802263	0.962235	0.898263	-0.0960006	0.0639719
chr16	4361249	4361360	ENST00000251166	intron	17	-	111	ENSG00000262246	CORO7	26161	protein_coding	3472	1	NM_024535.5	NM_024535	16	p13.3	28	0	129.47	138.44	0.863332	0.978583	0.935207	-0.0718748	0.0433761
chr16	4361470	4361984	ENST00000251166	intron	16	-	514	ENSG00000262246	CORO7	26161	protein_coding	3472	1	NM_024535.5	NM_024535	16	p13.3	28	0	111.75	233.4	0.313066	0.644116	0.478792	-0.165726	0.165324
chr16	4362161	4362611	ENST00000251166	intron	15	-	450	ENSG00000262246	CORO7	26161	protein_coding	3472	1	NM_024535.5	NM_024535	16	p13.3	28	0	148.82	181.45	0.707988	0.907956	0.820171	-0.112183	0.087785
chr16	4362739	4364275	ENST00000251166	intron	14	-	1536	ENSG00000262246	CORO7	26161	protein_coding	3472	1	NM_024535.5	NM_024535	16	p13.3	28	0	169.95	226.25	0.637955	0.850459	0.75116	-0.113205	0.0992986
chr16	4364414	4364596	ENST00000251166	intron	13	-	182	ENSG00000262246	CORO7	26161	protein_coding	3472	1	NM_024535.5	NM_024535	16	p13.3	28	0	158.8	224.42	0.568016	0.82936	0.707602	-0.139586	0.121758
chr16	4364690	4364774	ENST00000251166	intron	12	-	84	ENSG00000262246	CORO7	26161	protein_coding	3472	1	NM_024535.5	NM_024535	16	p13.3	28	0	136.95	145.44	0.869651	0.982865	0.941625	-0.0719741	0.0412396
chr16	4364921	4365002	ENST00000251166	intron	11	-	81	ENSG00000262246	CORO7	26161	protein_coding	3472	1	NM_024535.5	NM_024535	16	p13.3	28	0	70.16	144.62	0.328284	0.652711	0.485133	-0.15685	0.167577
chr16	4365061	4365490	ENST00000251166	intron	10	-	429	ENSG00000262246	CORO7	26161	protein_coding	3472	1	NM_024535.5	NM_024535	16	p13.3	28	0	88.05	119.15	0.589505	0.864516	0.738984	-0.14948	0.125531
chr16	4365546	4387985	ENST00000251166	intron	9	-	22439	ENSG00000262246	CORO7	26161	protein_coding	3472	1	NM_024535.5	NM_024535	16	p13.3	28	0	78.84	160.35	0.353759	0.619245	0.491674	-0.137915	0.127571
chr16	4388069	4388544	ENST00000251166	intron	8	-	475	ENSG00000262246	CORO7	26161	protein_coding	3472	1	NM_024535.5	NM_024535	16	p13.3	28	0	141.22	155.35	0.819566	0.962267	0.909044	-0.0894777	0.0532233
chr16	4388632	4395288	ENST00000251166	intron	7	-	6656	ENSG00000262246	CORO7	26161	protein_coding	3472	1	NM_024535.5	NM_024535	16	p13.3	28	0	115.47	178.65	0.523149	0.760204	0.646348	-0.123199	0.113856
chr16	4395340	4405490	ENST00000251166	intron	6	-	10150	ENSG00000262246	CORO7	26161	protein_coding	3472	1	NM_024535.5	NM_024535	16	p13.3	28	0	156.31	204.55	0.638099	0.868113	0.764165	-0.126066	0.103948
chr16	4405568	4407500	ENST00000251166	intron	5	-	1932	ENSG00000262246	CORO7	26161	protein_coding	3472	1	NM_024535.5	NM_024535	16	p13.3	28	0	142.55	220.67	0.555862	0.734566	0.645987	-0.0901249	0.0885789
chr16	4407685	4408180	ENST00000251166	intron	4	-	495	ENSG00000262246	CORO7	26161	protein_coding	3472	1	NM_024535.5	NM_024535	16	p13.3	28	0	154.71	189.42	0.719821	0.894759	0.816756	-0.0969351	0.0780025
chr16	4408252	4412355	ENST00000251166	intron	3	-	4103	ENSG00000262246	CORO7	26161	protein_coding	3472	1	NM_024535.5	NM_024535	16	p13.3	28	0	126.65	214.85	0.457942	0.710417	0.589481	-0.131539	0.120936
chr16	4412431	4413307	ENST00000251166	intron	2	-	876	ENSG00000262246	CORO7	26161	protein_coding	3472	1	NM_024535.5	NM_024535	16	p13.3	28	0	99.84	170.11	0.425964	0.726549	0.586914	-0.16095	0.139635
chr16	4413405	4416458	ENST00000251166	intron	1	-	3053	ENSG00000262246	CORO7	26161	protein_coding	3472	1	NM_024535.5	NM_024535	16	p13.3	28	0	253.49	347.56	0.656861	0.795569	0.729342	-0.0724811	0.0662269
chr16	4461960	4463659	ENST00000283429	intron	5	-	1699	ENSG00000153406	NMRAL1	24987	protein_coding	1092	1	NM_020677.6	NM_020677	16	p13.3	6	1	65.58	120.11	0.362125	0.718816	0.546	-0.183875	0.172816
chr16	4463851	4466152	ENST00000283429	intron	4	-	2301	ENSG00000153406	NMRAL1	24987	protein_coding	1092	1	NM_020677.6	NM_020677	16	p13.3	6	0	37.53	57.49	0.443956	0.823235	0.652809	-0.208854	0.170426
chr16	4466403	4469226	ENST00000283429	intron	3	-	2823	ENSG00000153406	NMRAL1	24987	protein_coding	1092	1	NM_020677.6	NM_020677	16	p13.3	6	0	69.11	105.6	0.478763	0.817091	0.654451	-0.175688	0.16264
chr16	4469466	4474092	ENST00000283429	intron	2	-	4626	ENSG00000153406	NMRAL1	24987	protein_coding	1092	1	NM_020677.6	NM_020677	16	p13.3	6	0	39.45	86.13	0.289188	0.638788	0.458029	-0.16884	0.180759
chr16	4474167	4474553	ENST00000283429	intron	1	-	386	ENSG00000153406	NMRAL1	24987	protein_coding	1092	1	NM_020677.6	NM_020677	16	p13.3	6	0	14.8	77.8	0.0649366	0.394032	0.190231	-0.125295	0.2038
chr16	4476488	4505483	ENST00000570646	intron	1	+	28995	ENSG00000103415	HMOX2	5014	protein_coding	1673	1	NM_002134.4	NM_002134	16	p13.3	6	0	29.36	100.85	0.180061	0.427708	0.291125	-0.111064	0.136583
chr16	4505611	4506894	ENST00000570646	intron	2	+	1283	ENSG00000103415	HMOX2	5014	protein_coding	1673	1	NM_002134.4	NM_002134	16	p13.3	6	0	148.11	174.13	0.764683	0.915245	0.850571	-0.085888	0.0646735
chr16	4507013	4507712	ENST00000570646	intron	3	+	699	ENSG00000103415	HMOX2	5014	protein_coding	1673	1	NM_002134.4	NM_002134	16	p13.3	6	0	147.13	179.87	0.720394	0.894604	0.81798	-0.0975859	0.0766246
chr16	4508205	4509411	ENST00000570646	intron	4	+	1206	ENSG00000103415	HMOX2	5014	protein_coding	1673	1	NM_002134.4	NM_002134	16	p13.3	6	0	137.02	171.65	0.623	0.914618	0.798252	-0.175252	0.116366
chr16	4509539	4509628	ENST00000570646	intron	5	+	89	ENSG00000103415	HMOX2	5014	protein_coding	1673	1	NM_002134.4	NM_002134	16	p13.3	6	1	122.09	164.13	0.60888	0.84902	0.743862	-0.134981	0.105158
chr16	4512684	4512790	ENST00000567695	intron	5	-	106	ENSG00000089486	CDIP1	13234	protein_coding	2706	1	NM_013399.3	NM_013399	16	p13.3	6	1	51.09	140.18	0.246103	0.493332	0.36446	-0.118357	0.128872
chr16	4513065	4513695	ENST00000567695	intron	4	-	630	ENSG00000089486	CDIP1	13234	protein_coding	2706	1	NM_013399.3	NM_013399	16	p13.3	6	0	66.2	91.62	0.559885	0.852745	0.72255	-0.162664	0.130195
chr16	4513852	4514045	ENST00000567695	intron	3	-	193	ENSG00000089486	CDIP1	13234	protein_coding	2706	1	NM_013399.3	NM_013399	16	p13.3	6	0	82.67	105.75	0.602456	0.905627	0.781749	-0.179293	0.123877
chr16	4514145	4514574	ENST00000567695	intron	2	-	429	ENSG00000089486	CDIP1	13234	protein_coding	2706	1	NM_013399.3	NM_013399	16	p13.3	6	0	67.27	109.67	0.434108	0.776839	0.613386	-0.179278	0.163454
chr16	4514665	4538701	ENST00000567695	intron	1	-	24036	ENSG00000089486	CDIP1	13234	protein_coding	2706	1	NM_013399.3	NM_013399	16	p13.3	6	0	38.91	76.29	0.325002	0.696835	0.510028	-0.185026	0.186808
chr16	4609984	4610492	ENST00000283474	intron	2	-	508	ENSG00000153443	UBALD1	29576	protein_coding	1374	1	NM_145253.3	NM_145253	16	p13.3	3	1	136.24	212.78	0.394876	0.807491	0.640286	-0.24541	0.167205
chr16	4610556	4614677	ENST00000283474	intron	1	-	4121	ENSG00000153443	UBALD1	29576	protein_coding	1374	1	NM_145253.3	NM_145253	16	p13.3	3	0	119.25	221.05	0.373146	0.684413	0.539471	-0.166325	0.144942
chr16	4625049	4650364	ENST00000262370	intron	1	+	25315	ENSG00000102858	MGRN1	20254	protein_coding	3930	1	NM_015246.4	NM_015246	16	p13.3	17	0	136.38	179.62	0.638085	0.878297	0.75927	-0.121184	0.119027
chr16	4650484	4651962	ENST00000262370	intron	2	+	1478	ENSG00000102858	MGRN1	20254	protein_coding	3930	1	NM_015246.4	NM_015246	16	p13.3	17	0	212.6	241.55	0.807675	0.935054	0.880149	-0.0724737	0.0549047
chr16	4652052	4652677	ENST00000262370	intron	3	+	625	ENSG00000102858	MGRN1	20254	protein_coding	3930	1	NM_015246.4	NM_015246	16	p13.3	17	0	197.8	223.16	0.819524	0.937383	0.88636	-0.0668357	0.051023
chr16	4652825	4657245	ENST00000262370	intron	4	+	4420	ENSG00000102858	MGRN1	20254	protein_coding	3930	1	NM_015246.4	NM_015246	16	p13.3	17	0	197.27	259.84	0.657272	0.847976	0.759198	-0.101926	0.0887783
chr16	4657364	4664708	ENST00000262370	intron	5	+	7344	ENSG00000102858	MGRN1	20254	protein_coding	3930	1	NM_015246.4	NM_015246	16	p13.3	17	0	178.56	226.96	0.668223	0.887349	0.786747	-0.118524	0.100603
chr16	4664776	4665101	ENST00000262370	intron	6	+	325	ENSG00000102858	MGRN1	20254	protein_coding	3930	1	NM_015246.4	NM_015246	16	p13.3	17	0	197.75	239.22	0.74991	0.885507	0.826645	-0.0767351	0.0588619
chr16	4665152	4668264	ENST00000262370	intron	7	+	3112	ENSG00000102858	MGRN1	20254	protein_coding	3930	1	NM_015246.4	NM_015246	16	p13.3	17	0	247.96	306.76	0.720397	0.882116	0.808319	-0.0879222	0.0737972
chr16	4668313	4671390	ENST00000262370	intron	8	+	3077	ENSG00000102858	MGRN1	20254	protein_coding	3930	1	NM_015246.4	NM_015246	16	p13.3	17	0	238.91	318.33	0.652762	0.83382	0.75051	-0.0977482	0.0833098
chr16	4671460	4673497	ENST00000262370	intron	9	+	2037	ENSG00000102858	MGRN1	20254	protein_coding	3930	1	NM_015246.4	NM_015246	16	p13.3	17	0	185.89	304.07	0.475387	0.731378	0.611339	-0.135953	0.120038
chr16	4673658	4677462	ENST00000262370	intron	10	+	3804	ENSG00000102858	MGRN1	20254	protein_coding	3930	1	NM_015246.4	NM_015246	16	p13.3	17	0	224.56	267.65	0.738532	0.912261	0.839006	-0.100474	0.0732544
chr16	4677573	4680031	ENST00000262370	intron	11	+	2458	ENSG00000102858	MGRN1	20254	protein_coding	3930	1	NM_015246.4	NM_015246	16	p13.3	17	0	142.4	223.98	0.498787	0.768257	0.635771	-0.136984	0.132486
chr16	4680098	4681549	ENST00000262370	intron	12	+	1451	ENSG00000102858	MGRN1	20254	protein_coding	3930	1	NM_015246.4	NM_015246	16	p13.3	17	0	121.35	231.73	0.389418	0.659069	0.52367	-0.134252	0.135399
chr16	4681777	4682822	ENST00000262370	intron	13	+	1045	ENSG00000102858	MGRN1	20254	protein_coding	3930	1	NM_015246.4	NM_015246	16	p13.3	17	0	189.96	241.85	0.686036	0.865698	0.785446	-0.0994094	0.080252
chr16	4682947	4683223	ENST00000262370	intron	14	+	276	ENSG00000102858	MGRN1	20254	protein_coding	3930	1	NM_015246.4	NM_015246	16	p13.3	17	0	82.42	116.71	0.551066	0.845943	0.706195	-0.155129	0.139748
chr16	4683270	4683842	ENST00000262370	intron	15	+	572	ENSG00000102858	MGRN1	20254	protein_coding	3930	1	NM_015246.4	NM_015246	16	p13.3	17	0	109.98	125.2	0.771066	0.948817	0.878435	-0.107368	0.0703821
chr16	4683933	4688795	ENST00000262370	intron	16	+	4862	ENSG00000102858	MGRN1	20254	protein_coding	3930	1	NM_015246.4	NM_015246	16	p13.3	17	1	136.42	244.95	0.400606	0.705952	0.55693	-0.156324	0.149022
chr16	4693880	4693977	ENST00000304301	intron	1	+	97	ENSG00000168101	NUDT16L1	28154	protein_coding	1349	1	NA	NM_032349	16	p13.3	3	0	47.87	64.56	0.543626	0.884008	0.741481	-0.197855	0.142527
chr16	4694239	4694957	ENST00000304301	intron	2	+	718	ENSG00000168101	NUDT16L1	28154	protein_coding	1349	1	NA	NM_032349	16	p13.3	3	1	23.84	90.05	0.144686	0.433061	0.264742	-0.120055	0.168319
chr16	4753059	4760491	ENST00000219478	intron	5	-	7432	ENSG00000103199	ZNF500	23716	protein_coding	5824	1	NM_021646.4	NM_021646	16	p13.3	6	1	15.38	31.2	0.29343	0.704179	0.492949	-0.199519	0.21123
chr16	4760589	4762270	ENST00000219478	intron	4	-	1681	ENSG00000103199	ZNF500	23716	protein_coding	5824	1	NM_021646.4	NM_021646	16	p13.3	6	0	24.53	33.16	0.496431	0.929959	0.739747	-0.243316	0.190212
chr16	4762336	4762572	ENST00000219478	intron	3	-	236	ENSG00000103199	ZNF500	23716	protein_coding	5824	1	NM_021646.4	NM_021646	16	p13.3	6	0	25.45	29.35	0.6233	0.983809	0.867121	-0.243821	0.116688
chr16	4762757	4765564	ENST00000219478	intron	2	-	2807	ENSG00000103199	ZNF500	23716	protein_coding	5824	1	NM_021646.4	NM_021646	16	p13.3	6	0	11.42	42.24	0.102865	0.516729	0.27036	-0.167495	0.246369
chr16	4766077	4767016	ENST00000219478	intron	1	-	939	ENSG00000103199	ZNF500	23716	protein_coding	5824	1	NM_021646.4	NM_021646	16	p13.3	6	0	24.62	31.95	0.494343	0.940167	0.770579	-0.276236	0.169588
chr16	4797502	4797713	ENST00000322048	intron	10	-	211	ENSG00000067836	ROGDI	29478	protein_coding	1418	1	NM_024589.3	NM_024589	16	p13.3	11	1	100.98	108.22	0.800602	0.990946	0.933099	-0.132497	0.0578465
chr16	4797841	4797937	ENST00000322048	intron	9	-	96	ENSG00000067836	ROGDI	29478	protein_coding	1418	1	NM_024589.3	NM_024589	16	p13.3	11	0	45.95	67.73	0.468865	0.861513	0.678429	-0.209564	0.183084
chr16	4797988	4798070	ENST00000322048	intron	8	-	82	ENSG00000067836	ROGDI	29478	protein_coding	1418	1	NM_024589.3	NM_024589	16	p13.3	11	0	47.24	50.11	0.786196	0.996327	0.942726	-0.15653	0.0536014
chr16	4798185	4798568	ENST00000322048	intron	7	-	383	ENSG00000067836	ROGDI	29478	protein_coding	1418	1	NM_024589.3	NM_024589	16	p13.3	11	0	149.55	156.09	0.875466	0.992071	0.958101	-0.0826351	0.0339704
chr16	4798668	4799685	ENST00000322048	intron	6	-	1017	ENSG00000067836	ROGDI	29478	protein_coding	1418	1	NM_024589.3	NM_024589	16	p13.3	11	0	143.22	149.62	0.876367	0.992087	0.957225	-0.0808578	0.0348621
chr16	4799782	4800497	ENST00000322048	intron	5	-	715	ENSG00000067836	ROGDI	29478	protein_coding	1418	1	NM_024589.3	NM_024589	16	p13.3	11	0	40.05	43.95	0.723825	0.987529	0.911263	-0.187437	0.0762657
chr16	4800579	4801266	ENST00000322048	intron	4	-	687	ENSG00000067836	ROGDI	29478	protein_coding	1418	1	NM_024589.3	NM_024589	16	p13.3	11	0	67.55	102.25	0.405626	0.861633	0.660636	-0.25501	0.200997
chr16	4801322	4801502	ENST00000322048	intron	3	-	180	ENSG00000067836	ROGDI	29478	protein_coding	1418	1	NM_024589.3	NM_024589	16	p13.3	11	0	68.53	90.6	0.526675	0.911854	0.756402	-0.229727	0.155453
chr16	4801586	4802381	ENST00000322048	intron	2	-	795	ENSG00000067836	ROGDI	29478	protein_coding	1418	1	NM_024589.3	NM_024589	16	p13.3	11	0	54.76	72.13	0.537824	0.917385	0.759185	-0.221361	0.1582
chr16	4802454	4802526	ENST00000322048	intron	1	-	72	ENSG00000067836	ROGDI	29478	protein_coding	1418	1	NM_024589.3	NM_024589	16	p13.3	11	0	27.35	46.51	0.283685	0.846631	0.588046	-0.30436	0.258585
chr16	4805311	4811169	ENST00000321919	intron	15	-	5858	ENSG00000140632	GLYR1	24434	protein_coding	3718	1	NM_032569.4	NM_001324098	16	p13.3	16	1	219.31	247.78	0.801736	0.946085	0.8851	-0.0833634	0.060985
chr16	4811295	4811622	ENST00000321919	intron	14	-	327	ENSG00000140632	GLYR1	24434	protein_coding	3718	1	NM_032569.4	NM_001324098	16	p13.3	16	0	172.53	188.8	0.843292	0.961391	0.913824	-0.0705324	0.0475668
chr16	4811803	4812085	ENST00000321919	intron	13	-	282	ENSG00000140632	GLYR1	24434	protein_coding	3718	1	NM_032569.4	NM_001324098	16	p13.3	16	0	127.87	166.56	0.628983	0.879395	0.767711	-0.138729	0.111683
chr16	4812249	4813736	ENST00000321919	intron	12	-	1487	ENSG00000140632	GLYR1	24434	protein_coding	3718	1	NM_032569.4	NM_001324098	16	p13.3	16	0	142.22	199.67	0.590687	0.818341	0.712275	-0.121588	0.106065
chr16	4813839	4814536	ENST00000321919	intron	11	-	697	ENSG00000140632	GLYR1	24434	protein_coding	3718	1	NM_032569.4	NM_001324098	16	p13.3	16	0	108.76	175.95	0.431305	0.776142	0.61813	-0.186825	0.158012
chr16	4814648	4817597	ENST00000321919	intron	10	-	2949	ENSG00000140632	GLYR1	24434	protein_coding	3718	1	NM_032569.4	NM_001324098	16	p13.3	16	0	72.29	119.85	0.406954	0.775328	0.603171	-0.196217	0.172157
chr16	4817698	4821379	ENST00000321919	intron	9	-	3681	ENSG00000140632	GLYR1	24434	protein_coding	3718	1	NM_032569.4	NM_001324098	16	p13.3	16	0	130.02	197.05	0.51844	0.785254	0.659833	-0.141392	0.125422
chr16	4821454	4821546	ENST00000321919	intron	8	-	92	ENSG00000140632	GLYR1	24434	protein_coding	3718	1	NM_032569.4	NM_001324098	16	p13.3	16	0	202.29	271.58	0.622798	0.849986	0.744863	-0.122065	0.105122
chr16	4821598	4822874	ENST00000321919	intron	7	-	1276	ENSG00000140632	GLYR1	24434	protein_coding	3718	1	NM_032569.4	NM_001324098	16	p13.3	16	0	192.45	259.53	0.648613	0.82499	0.741533	-0.0929195	0.0834577
chr16	4822932	4823820	ENST00000321919	intron	6	-	888	ENSG00000140632	GLYR1	24434	protein_coding	3718	1	NM_032569.4	NM_001324098	16	p13.3	16	0	179.09	207.91	0.769907	0.931083	0.861382	-0.0914757	0.0697005
chr16	4823908	4831978	ENST00000321919	intron	5	-	8070	ENSG00000140632	GLYR1	24434	protein_coding	3718	1	NM_032569.4	NM_001324098	16	p13.3	16	0	108.13	156.53	0.585064	0.786653	0.690794	-0.10573	0.0958593
chr16	4832222	4832773	ENST00000321919	intron	4	-	551	ENSG00000140632	GLYR1	24434	protein_coding	3718	1	NM_032569.4	NM_001324098	16	p13.3	16	0	103.49	163.07	0.507148	0.745864	0.634635	-0.127487	0.111228
chr16	4832913	4845073	ENST00000321919	intron	3	-	12160	ENSG00000140632	GLYR1	24434	protein_coding	3718	1	NM_032569.4	NM_001324098	16	p13.3	16	0	248.22	306.16	0.722133	0.879869	0.810753	-0.0886196	0.069116
chr16	4845154	4846173	ENST00000321919	intron	2	-	1019	ENSG00000140632	GLYR1	24434	protein_coding	3718	1	NM_032569.4	NM_001324098	16	p13.3	16	0	182.93	215.31	0.747499	0.925682	0.849612	-0.102113	0.0760696
chr16	4846211	4847227	ENST00000321919	intron	1	-	1016	ENSG00000140632	GLYR1	24434	protein_coding	3718	1	NM_032569.4	NM_001324098	16	p13.3	16	0	94.6	129.91	0.528835	0.895189	0.728196	-0.199361	0.166992
chr16	5025686	5027134	ENST00000312251	intron	9	-	1448	ENSG00000103174	NAGPA	17378	protein_coding	2203	1	NM_016256.4	NM_016256	16	p13.3	10	1	25.4	31.62	0.560865	0.954878	0.803289	-0.242424	0.151589
chr16	5027199	5027277	ENST00000312251	intron	8	-	78	ENSG00000103174	NAGPA	17378	protein_coding	2203	1	NM_016256.4	NM_016256	16	p13.3	10	0	30.62	45.18	0.454941	0.878295	0.677734	-0.222793	0.200562
chr16	5027380	5027845	ENST00000312251	intron	7	-	465	ENSG00000103174	NAGPA	17378	protein_coding	2203	1	NM_016256.4	NM_016256	16	p13.3	10	0	37.31	48.38	0.572578	0.920452	0.771186	-0.198609	0.149266
chr16	5027894	5027979	ENST00000312251	intron	6	-	85	ENSG00000103174	NAGPA	17378	protein_coding	2203	1	NM_016256.4	NM_016256	16	p13.3	10	0	30.96	36.11	0.666063	0.972315	0.85738	-0.191317	0.114935
chr16	5028186	5028879	ENST00000312251	intron	5	-	693	ENSG00000103174	NAGPA	17378	protein_coding	2203	1	NM_016256.4	NM_016256	16	p13.3	10	0	20.22	34.49	0.360155	0.804822	0.586257	-0.226102	0.218565
chr16	5029009	5030384	ENST00000312251	intron	4	-	1375	ENSG00000103174	NAGPA	17378	protein_coding	2203	1	NM_016256.4	NM_016256	16	p13.3	10	0	21.98	34.89	0.413479	0.811948	0.62998	-0.216501	0.181969
chr16	5030494	5031744	ENST00000312251	intron	3	-	1250	ENSG00000103174	NAGPA	17378	protein_coding	2203	1	NM_016256.4	NM_016256	16	p13.3	10	0	15.04	26.51	0.34199	0.767177	0.567333	-0.225343	0.199844
chr16	5031885	5033272	ENST00000312251	intron	2	-	1387	ENSG00000103174	NAGPA	17378	protein_coding	2203	1	NM_016256.4	NM_016256	16	p13.3	10	0	20.22	30.27	0.430728	0.864856	0.667988	-0.23726	0.196868
chr16	5033729	5033828	ENST00000312251	intron	1	-	99	ENSG00000103174	NAGPA	17378	protein_coding	2203	1	NM_016256.4	NM_016256	16	p13.3	10	0	14.29	24.64	0.227152	0.910091	0.579951	-0.352799	0.33014
chr16	5072058	5072950	ENST00000262374	intron	1	+	892	ENSG00000033011	ALG1	18294	protein_coding	3900	1	NM_019109.5	NM_019109	16	p13.3	13	0	14.16	23.02	0.342965	0.86511	0.615117	-0.272152	0.249993
chr16	5073029	5073152	ENST00000262374	intron	2	+	123	ENSG00000033011	ALG1	18294	protein_coding	3900	1	NM_019109.5	NM_019109	16	p13.3	13	0	24.58	33.58	0.451486	0.935735	0.731983	-0.280498	0.203752
chr16	5073257	5075387	ENST00000262374	intron	3	+	2130	ENSG00000033011	ALG1	18294	protein_coding	3900	1	NM_019109.5	NM_019109	16	p13.3	13	0	22.51	41.73	0.344404	0.725454	0.53942	-0.195016	0.186034
chr16	5075537	5077444	ENST00000262374	intron	4	+	1907	ENSG00000033011	ALG1	18294	protein_coding	3900	1	NM_019109.5	NM_019109	16	p13.3	13	0	32.04	37.87	0.605403	0.974146	0.846052	-0.240649	0.128094
chr16	5077535	5077906	ENST00000262374	intron	5	+	371	ENSG00000033011	ALG1	18294	protein_coding	3900	1	NM_019109.5	NM_019109	16	p13.3	13	0	37.11	45.07	0.60647	0.959829	0.823386	-0.216915	0.136443
chr16	5078018	5078756	ENST00000262374	intron	6	+	738	ENSG00000033011	ALG1	18294	protein_coding	3900	1	NM_019109.5	NM_019109	16	p13.3	13	0	23.16	30.13	0.50133	0.945495	0.768669	-0.267339	0.176826
chr16	5078879	5079063	ENST00000262374	intron	7	+	184	ENSG00000033011	ALG1	18294	protein_coding	3900	1	NM_019109.5	NM_019109	16	p13.3	13	0	22.07	34.05	0.386687	0.882169	0.648164	-0.261477	0.234005
chr16	5079103	5079747	ENST00000262374	intron	8	+	644	ENSG00000033011	ALG1	18294	protein_coding	3900	1	NM_019109.5	NM_019109	16	p13.3	13	0	22.45	43.45	0.318582	0.736571	0.516686	-0.198104	0.219885
chr16	5079808	5080945	ENST00000262374	intron	9	+	1137	ENSG00000033011	ALG1	18294	protein_coding	3900	1	NM_019109.5	NM_019109	16	p13.3	13	0	25.62	33.2	0.544441	0.927198	0.771687	-0.227246	0.155511
chr16	5081057	5082558	ENST00000262374	intron	10	+	1501	ENSG00000033011	ALG1	18294	protein_coding	3900	1	NM_019109.5	NM_019109	16	p13.3	13	0	15.05	19.2	0.484397	0.963315	0.783854	-0.299457	0.179461
chr16	5082674	5083681	ENST00000262374	intron	11	+	1007	ENSG00000033011	ALG1	18294	protein_coding	3900	1	NM_019109.5	NM_019109	16	p13.3	13	0	15.24	25.82	0.302759	0.838928	0.59024	-0.287481	0.248688
chr16	5083758	5084749	ENST00000262374	intron	12	+	991	ENSG00000033011	ALG1	18294	protein_coding	3900	1	NM_019109.5	NM_019109	16	p13.3	13	1	17.6	34.93	0.28672	0.728582	0.503865	-0.217145	0.224717
chr16	5085733	5089106	ENST00000427587	intron	7	-	3373	ENSG00000118894	EEF2KMT	32221	protein_coding	2397	1	NM_201400.4	NM_201400	16	p13.3	8	1	12.16	26.93	0.224377	0.715864	0.451541	-0.227164	0.264323
chr16	5089257	5090083	ENST00000427587	intron	6	-	826	ENSG00000118894	EEF2KMT	32221	protein_coding	2397	1	NM_201400.4	NM_201400	16	p13.3	8	0	NA	NA	NA	NA	NA	NA	NA
chr16	5090350	5090431	ENST00000427587	intron	5	-	81	ENSG00000118894	EEF2KMT	32221	protein_coding	2397	1	NM_201400.4	NM_201400	16	p13.3	8	0	NA	NA	NA	NA	NA	NA	NA
chr16	5090566	5091793	ENST00000427587	intron	4	-	1227	ENSG00000118894	EEF2KMT	32221	protein_coding	2397	1	NM_201400.4	NM_201400	16	p13.3	8	0	NA	NA	NA	NA	NA	NA	NA
chr16	5091896	5093483	ENST00000427587	intron	3	-	1587	ENSG00000118894	EEF2KMT	32221	protein_coding	2397	1	NM_201400.4	NM_201400	16	p13.3	8	0	NA	NA	NA	NA	NA	NA	NA
chr16	5093565	5095451	ENST00000427587	intron	2	-	1886	ENSG00000118894	EEF2KMT	32221	protein_coding	2397	1	NM_201400.4	NM_201400	16	p13.3	8	0	10.29	18.62	0.189651	0.888264	0.552632	-0.36298	0.335633
chr16	5095515	5097643	ENST00000427587	intron	1	-	2128	ENSG00000118894	EEF2KMT	32221	protein_coding	2397	1	NM_201400.4	NM_201400	16	p13.3	8	0	8.38	17.44	0.213166	0.783795	0.480505	-0.267339	0.30329
chr16	8621776	8625495	ENST00000381920	intron	1	+	3719	ENSG00000067365	METTL22	28368	protein_coding	4974	1	NM_024109.4	NM_024109	16	p13.2	11	0	34.09	44.22	0.531501	0.931533	0.770918	-0.239417	0.160615
chr16	8625799	8628729	ENST00000381920	intron	2	+	2930	ENSG00000067365	METTL22	28368	protein_coding	4974	1	NM_024109.4	NM_024109	16	p13.2	11	0	42.24	53.58	0.573094	0.938953	0.788354	-0.215259	0.150599
chr16	8629111	8635038	ENST00000381920	intron	3	+	5927	ENSG00000067365	METTL22	28368	protein_coding	4974	1	NM_024109.4	NM_024109	16	p13.2	11	0	NA	NA	NA	NA	NA	NA	NA
chr16	8635080	8635167	ENST00000381920	intron	4	+	87	ENSG00000067365	METTL22	28368	protein_coding	4974	1	NM_024109.4	NM_024109	16	p13.2	11	0	8.71	66.84	0.0445941	0.267349	0.130311	-0.0857171	0.137038
chr16	8635313	8639090	ENST00000381920	intron	5	+	3777	ENSG00000067365	METTL22	28368	protein_coding	4974	1	NM_024109.4	NM_024109	16	p13.2	11	0	35.69	57.56	0.455216	0.760034	0.620049	-0.164833	0.139985
chr16	8639163	8641130	ENST00000381920	intron	6	+	1967	ENSG00000067365	METTL22	28368	protein_coding	4974	1	NM_024109.4	NM_024109	16	p13.2	11	0	26.31	57.51	0.27436	0.649543	0.457486	-0.183126	0.192058
chr16	8641185	8642126	ENST00000381920	intron	7	+	941	ENSG00000067365	METTL22	28368	protein_coding	4974	1	NM_024109.4	NM_024109	16	p13.2	11	0	44.49	82.82	0.371019	0.714677	0.537189	-0.166171	0.177488
chr16	8642208	8642462	ENST00000381920	intron	8	+	254	ENSG00000067365	METTL22	28368	protein_coding	4974	1	NM_024109.4	NM_024109	16	p13.2	11	0	61.2	72.13	0.713795	0.946249	0.848468	-0.134673	0.0977814
chr16	8642566	8644556	ENST00000381920	intron	9	+	1990	ENSG00000067365	METTL22	28368	protein_coding	4974	1	NM_024109.4	NM_024109	16	p13.2	11	0	19.15	76.36	0.115179	0.448894	0.250786	-0.135607	0.198108
chr16	8644726	8646107	ENST00000381920	intron	10	+	1381	ENSG00000067365	METTL22	28368	protein_coding	4974	1	NM_024109.4	NM_024109	16	p13.2	11	1	15.45	74.2	0.0563497	0.432778	0.208221	-0.151871	0.224557
chr16	8796591	8797611	ENST00000333050	intron	1	-	1020	ENSG00000184857	TMEM186	24530	protein_coding	1439	1	NM_015421.4	NM_015421	16	p13.2	2	1	NA	NA	NA	NA	NA	NA	NA
chr16	8797949	8801798	ENST00000268261	intron	1	+	3849	ENSG00000140650	PMM2	9115	protein_coding	2285	1	NM_000303.3	NM_000303	16	p13.2	8	0	55.27	67.35	0.63083	0.948222	0.820638	-0.189808	0.127584
chr16	8801911	8804766	ENST00000268261	intron	2	+	2855	ENSG00000140650	PMM2	9115	protein_coding	2285	1	NM_000303.3	NM_000303	16	p13.2	8	0	42.29	79.45	0.376883	0.70716	0.532284	-0.155402	0.174875
chr16	8804844	8806315	ENST00000268261	intron	3	+	1471	ENSG00000140650	PMM2	9115	protein_coding	2285	1	NM_000303.3	NM_000303	16	p13.2	8	0	41.22	78.42	0.296089	0.772697	0.525631	-0.229542	0.247066
chr16	8806408	8811078	ENST00000268261	intron	4	+	4670	ENSG00000140650	PMM2	9115	protein_coding	2285	1	NM_000303.3	NM_000303	16	p13.2	8	0	34.42	92.16	0.227508	0.543723	0.373481	-0.145973	0.170242
chr16	8811179	8811637	ENST00000268261	intron	5	+	458	ENSG00000140650	PMM2	9115	protein_coding	2285	1	NM_000303.3	NM_000303	16	p13.2	8	0	61	80.07	0.633713	0.867087	0.761833	-0.128121	0.105254
chr16	8811714	8812990	ENST00000268261	intron	6	+	1276	ENSG00000140650	PMM2	9115	protein_coding	2285	1	NM_000303.3	NM_000303	16	p13.2	8	0	87.69	104.29	0.683039	0.946558	0.840828	-0.157789	0.105729
chr16	8813107	8847723	ENST00000268261	intron	7	+	34616	ENSG00000140650	PMM2	9115	protein_coding	2285	1	NM_000303.3	NM_000303	16	p13.2	8	1	41.98	127.29	0.171873	0.514603	0.329798	-0.157925	0.184805
chr16	8855327	8858349	ENST00000311052	intron	3	-	3022	ENSG00000153048	CARHSP1	17150	protein_coding	2709	1	NM_014316.4	NM_014316	16	p13.2	4	1	92.64	248.96	0.205989	0.563615	0.372108	-0.166119	0.191507
chr16	8858473	8859170	ENST00000311052	intron	2	-	697	ENSG00000153048	CARHSP1	17150	protein_coding	2709	1	NM_014316.4	NM_014316	16	p13.2	4	0	126.16	218.51	0.337001	0.794348	0.577365	-0.240364	0.216983
chr16	8859336	8868965	ENST00000311052	intron	1	-	9629	ENSG00000153048	CARHSP1	17150	protein_coding	2709	1	NM_014316.4	NM_014316	16	p13.2	4	0	78.31	140.09	0.40158	0.724973	0.558998	-0.157418	0.165975
chr16	9092271	9092920	ENST00000327827	intron	1	+	649	ENSG00000182831	C16orf72	30103	protein_coding	5952	1	NM_014117.3	NM_014117	16	p13.2	4	0	370.49	453.35	0.723835	0.902533	0.817227	-0.093392	0.0853056
chr16	9093002	9102983	ENST00000327827	intron	2	+	9981	ENSG00000182831	C16orf72	30103	protein_coding	5952	1	NM_014117.3	NM_014117	16	p13.2	4	0	329.4	472.25	0.612518	0.77703	0.697512	-0.0849939	0.0795179
chr16	9103260	9116667	ENST00000327827	intron	3	+	13407	ENSG00000182831	C16orf72	30103	protein_coding	5952	1	NM_014117.3	NM_014117	16	p13.2	4	1	146.42	564.98	0.188661	0.332665	0.25916	-0.0704988	0.0735055
chr16	10386123	10414573	ENST00000562102	intron	1	+	28450	ENSG00000166669	ATF7IP2	20397	protein_coding	3741	1	NM_001393719.1	NM_001393719	16	p13.2	14	0	NA	NA	NA	NA	NA	NA	NA
chr16	10414613	10419580	ENST00000562102	intron	2	+	4967	ENSG00000166669	ATF7IP2	20397	protein_coding	3741	1	NM_001393719.1	NM_001393719	16	p13.2	14	0	7.29	51.71	0.0301086	0.352113	0.140979	-0.11087	0.211135
chr16	10419624	10428867	ENST00000562102	intron	3	+	9243	ENSG00000166669	ATF7IP2	20397	protein_coding	3741	1	NM_001393719.1	NM_001393719	16	p13.2	14	0	15.84	48.04	0.126151	0.596326	0.329725	-0.203574	0.2666
chr16	10429017	10430610	ENST00000562102	intron	4	+	1593	ENSG00000166669	ATF7IP2	20397	protein_coding	3741	1	NM_001393719.1	NM_001393719	16	p13.2	14	0	50.45	68.98	0.519811	0.910806	0.731371	-0.211561	0.179434
chr16	10431456	10433524	ENST00000562102	intron	5	+	2068	ENSG00000166669	ATF7IP2	20397	protein_coding	3741	1	NM_001393719.1	NM_001393719	16	p13.2	14	0	63.33	81.13	0.570343	0.926281	0.780599	-0.210256	0.145682
chr16	10433650	10438100	ENST00000562102	intron	6	+	4450	ENSG00000166669	ATF7IP2	20397	protein_coding	3741	1	NM_001393719.1	NM_001393719	16	p13.2	14	0	42.15	90.76	0.26862	0.674299	0.464412	-0.195792	0.209888
chr16	10438236	10440363	ENST00000562102	intron	7	+	2127	ENSG00000166669	ATF7IP2	20397	protein_coding	3741	1	NM_001393719.1	NM_001393719	16	p13.2	14	0	29.82	56.31	0.278255	0.775204	0.529568	-0.251314	0.245636
chr16	10440463	10457371	ENST00000562102	intron	8	+	16908	ENSG00000166669	ATF7IP2	20397	protein_coding	3741	1	NM_001393719.1	NM_001393719	16	p13.2	14	0	8.65	62.91	0.0249477	0.343272	0.137498	-0.11255	0.205774
chr16	10457530	10472109	ENST00000562102	intron	9	+	14579	ENSG00000166669	ATF7IP2	20397	protein_coding	3741	1	NM_001393719.1	NM_001393719	16	p13.2	14	0	NA	NA	NA	NA	NA	NA	NA
chr16	10472184	10473478	ENST00000562102	intron	10	+	1294	ENSG00000166669	ATF7IP2	20397	protein_coding	3741	1	NM_001393719.1	NM_001393719	16	p13.2	14	0	24.44	32.15	0.492209	0.932931	0.760187	-0.267978	0.172745
chr16	10473535	10473922	ENST00000562102	intron	11	+	387	ENSG00000166669	ATF7IP2	20397	protein_coding	3741	1	NM_001393719.1	NM_001393719	16	p13.2	14	0	32.55	39.51	0.55992	0.96685	0.823842	-0.263922	0.143008
chr16	10473990	10480878	ENST00000562102	intron	12	+	6888	ENSG00000166669	ATF7IP2	20397	protein_coding	3741	1	NM_001393719.1	NM_001393719	16	p13.2	14	0	32.27	50.2	0.38355	0.851737	0.642829	-0.259279	0.208909
chr16	10480965	10481835	ENST00000562102	intron	13	+	870	ENSG00000166669	ATF7IP2	20397	protein_coding	3741	1	NM_001393719.1	NM_001393719	16	p13.2	14	1	33.24	49.45	0.329275	0.931962	0.672194	-0.34292	0.259767
chr16	10929560	10941568	ENST00000331808	intron	1	-	12008	ENSG00000182108	DEXI	13267	protein_coding	1569	1	NM_014015.4	NM_014015	16	p13.13	2	1	23	268.51	0.0202862	0.232134	0.0856579	-0.0653717	0.146476
chr16	11255529	11256078	ENST00000332029	intron	1	-	549	ENSG00000185338	SOCS1	19383	protein_coding	1238	1	NM_003745.2	NM_003745	16	p13.13	2	1	33.76	67.47	0.324453	0.690343	0.500371	-0.175918	0.189973
chr16	11345767	11350641	ENST00000312499	intron	1	+	4874	ENSG00000175643	RMI2	28349	protein_coding	1427	1	NM_152308.3	NM_152308	16	p13.13	2	1	NA	NA	NA	NA	NA	NA	NA
chr16	11549746	11553532	ENST00000622633	intron	3	-	3786	ENSG00000189067	LITAF	16841	protein_coding	2440	1	NM_001136472.2	NM_001136472	16	p13.13	4	1	552.02	752.25	0.644192	0.809608	0.733825	-0.0896333	0.0757832
chr16	11553690	11556510	ENST00000622633	intron	2	-	2820	ENSG00000189067	LITAF	16841	protein_coding	2440	1	NM_001136472.2	NM_001136472	16	p13.13	4	0	1416.75	1713.07	0.747539	0.883438	0.827024	-0.0794851	0.0564143
chr16	11556736	11586885	ENST00000622633	intron	1	-	30149	ENSG00000189067	LITAF	16841	protein_coding	2440	1	NM_001136472.2	NM_001136472	16	p13.13	4	0	789.67	1134.85	0.609307	0.777647	0.695836	-0.0865293	0.0818107
chr16	11668541	11675974	ENST00000329565	intron	1	+	7433	ENSG00000184602	SNN	11149	protein_coding	3264	1	NM_003498.6	NM_003498	16	p13.13	2	1	77.25	99.47	0.575133	0.904365	0.776616	-0.201483	0.127749
chr16	11679838	11684164	ENST00000283033	intron	11	-	4326	ENSG00000153066	TXNDC11	28030	protein_coding	3116	1	NM_015914.7	NM_001324025	16	p13.13	12	1	80.02	120.85	0.509879	0.765585	0.662143	-0.152264	0.103442
chr16	11684246	11687856	ENST00000283033	intron	10	-	3610	ENSG00000153066	TXNDC11	28030	protein_coding	3116	1	NM_015914.7	NM_001324025	16	p13.13	12	0	66.75	77.62	0.705039	0.950946	0.859959	-0.154919	0.0909875
chr16	11687967	11688302	ENST00000283033	intron	9	-	335	ENSG00000153066	TXNDC11	28030	protein_coding	3116	1	NM_015914.7	NM_001324025	16	p13.13	12	0	96.96	109.47	0.771568	0.959086	0.885722	-0.114154	0.0733636
chr16	11688446	11691289	ENST00000283033	intron	8	-	2843	ENSG00000153066	TXNDC11	28030	protein_coding	3116	1	NM_015914.7	NM_001324025	16	p13.13	12	0	56.29	81.42	0.508499	0.858393	0.691353	-0.182854	0.167039
chr16	11692083	11698124	ENST00000283033	intron	7	-	6041	ENSG00000153066	TXNDC11	28030	protein_coding	3116	1	NM_015914.7	NM_001324025	16	p13.13	12	0	46.84	70.76	0.485595	0.814515	0.661956	-0.176361	0.152559
chr16	11698326	11700451	ENST00000283033	intron	6	-	2125	ENSG00000153066	TXNDC11	28030	protein_coding	3116	1	NM_015914.7	NM_001324025	16	p13.13	12	0	61.2	98.51	0.461414	0.771526	0.621257	-0.159843	0.15027
chr16	11700565	11721576	ENST00000283033	intron	5	-	21011	ENSG00000153066	TXNDC11	28030	protein_coding	3116	1	NM_015914.7	NM_001324025	16	p13.13	12	0	42.44	79.78	0.354869	0.704372	0.531963	-0.177094	0.172409
chr16	11721671	11730644	ENST00000283033	intron	4	-	8973	ENSG00000153066	TXNDC11	28030	protein_coding	3116	1	NM_015914.7	NM_001324025	16	p13.13	12	0	56.22	116.6	0.318279	0.653689	0.482161	-0.163882	0.171528
chr16	11730775	11733981	ENST00000283033	intron	3	-	3206	ENSG00000153066	TXNDC11	28030	protein_coding	3116	1	NM_015914.7	NM_001324025	16	p13.13	12	0	76.16	131.53	0.452949	0.708678	0.579031	-0.126083	0.129646
chr16	11734080	11736016	ENST00000283033	intron	2	-	1936	ENSG00000153066	TXNDC11	28030	protein_coding	3116	1	NM_015914.7	NM_001324025	16	p13.13	12	0	66.6	90.38	0.587792	0.866792	0.736889	-0.149096	0.129903
chr16	11736234	11742476	ENST00000283033	intron	1	-	6242	ENSG00000153066	TXNDC11	28030	protein_coding	3116	1	NM_015914.7	NM_001324025	16	p13.13	12	0	37.13	56.15	0.417586	0.884727	0.661264	-0.243679	0.223463
chr16	11838114	11839694	ENST00000571133	intron	8	-	1580	ENSG00000171490	RSL1D1	24534	protein_coding	5440	1	NM_015659.3	NM_015659	16	p13.13	9	1	256.76	272.58	0.882928	0.975942	0.941962	-0.0590338	0.0339803
chr16	11839986	11841694	ENST00000571133	intron	7	-	1708	ENSG00000171490	RSL1D1	24534	protein_coding	5440	1	NM_015659.3	NM_015659	16	p13.13	9	0	104.98	130.91	0.645011	0.904787	0.801925	-0.156914	0.102862
chr16	11841821	11841906	ENST00000571133	intron	6	-	85	ENSG00000171490	RSL1D1	24534	protein_coding	5440	1	NM_015659.3	NM_015659	16	p13.13	9	0	90.93	104.09	0.731882	0.957319	0.873571	-0.141689	0.0837479
chr16	11842001	11846500	ENST00000571133	intron	5	-	4499	ENSG00000171490	RSL1D1	24534	protein_coding	5440	1	NM_015659.3	NM_015659	16	p13.13	9	0	111.75	120.75	0.804254	0.982289	0.925466	-0.121212	0.0568231
chr16	11846603	11846694	ENST00000571133	intron	4	-	91	ENSG00000171490	RSL1D1	24534	protein_coding	5440	1	NM_015659.3	NM_015659	16	p13.13	9	0	105.85	110.96	0.849354	0.995261	0.953947	-0.104594	0.041314
chr16	11846844	11847667	ENST00000571133	intron	3	-	823	ENSG00000171490	RSL1D1	24534	protein_coding	5440	1	NM_015659.3	NM_015659	16	p13.13	9	0	166.78	183.62	0.816039	0.963735	0.908289	-0.0922499	0.0554456
chr16	11847807	11850278	ENST00000571133	intron	2	-	2471	ENSG00000171490	RSL1D1	24534	protein_coding	5440	1	NM_015659.3	NM_015659	16	p13.13	9	0	104.8	114.82	0.8233	0.964354	0.912733	-0.0894333	0.0516214
chr16	11850419	11851407	ENST00000571133	intron	1	-	988	ENSG00000171490	RSL1D1	24534	protein_coding	5440	1	NM_015659.3	NM_015659	16	p13.13	9	0	190.89	213.84	0.787587	0.960709	0.892677	-0.10509	0.0680326
chr16	11873172	11875760	ENST00000434724	intron	14	-	2588	ENSG00000103342	GSPT1	4621	protein_coding	7141	1	NM_002094.4	NM_002094	16	p13.13	15	1	1054.6	1117.51	0.873834	0.976953	0.943705	-0.0698712	0.0332482
chr16	11875930	11876085	ENST00000434724	intron	13	-	155	ENSG00000103342	GSPT1	4621	protein_coding	7141	1	NM_002094.4	NM_002094	16	p13.13	15	0	845.22	875.25	0.859133	0.994142	0.96569	-0.106556	0.0284521
chr16	11876176	11877406	ENST00000434724	intron	12	-	1230	ENSG00000103342	GSPT1	4621	protein_coding	7141	1	NM_002094.4	NM_002094	16	p13.13	15	0	655.31	715.98	0.812991	0.96423	0.915263	-0.102272	0.0489669
chr16	11877581	11883014	ENST00000434724	intron	11	-	5433	ENSG00000103342	GSPT1	4621	protein_coding	7141	1	NM_002094.4	NM_002094	16	p13.13	15	0	768.96	805.67	0.876055	0.985801	0.954435	-0.0783807	0.0313657
chr16	11883096	11885180	ENST00000434724	intron	10	-	2084	ENSG00000103342	GSPT1	4621	protein_coding	7141	1	NM_002094.4	NM_002094	16	p13.13	15	0	1146.87	1179.42	0.922322	0.993122	0.972402	-0.0500796	0.0207205
chr16	11885275	11886470	ENST00000434724	intron	9	-	1195	ENSG00000103342	GSPT1	4621	protein_coding	7141	1	NM_002094.4	NM_002094	16	p13.13	15	0	1009.56	1023.18	0.940967	0.998067	0.986689	-0.0457215	0.0113787
chr16	11886612	11886776	ENST00000434724	intron	8	-	164	ENSG00000103342	GSPT1	4621	protein_coding	7141	1	NM_002094.4	NM_002094	16	p13.13	15	0	1351.71	1372.71	0.935221	0.997622	0.984702	-0.0494808	0.0129201
chr16	11886932	11887569	ENST00000434724	intron	7	-	637	ENSG00000103342	GSPT1	4621	protein_coding	7141	1	NM_002094.4	NM_002094	16	p13.13	15	0	1274.2	1316.76	0.891976	0.993407	0.967678	-0.0757023	0.0257291
chr16	11887751	11891061	ENST00000434724	intron	6	-	3310	ENSG00000103342	GSPT1	4621	protein_coding	7141	1	NM_002094.4	NM_002094	16	p13.13	15	0	672.44	714.04	0.813341	0.986704	0.94174	-0.128399	0.0449638
chr16	11891140	11894953	ENST00000434724	intron	5	-	3813	ENSG00000103342	GSPT1	4621	protein_coding	7141	1	NM_002094.4	NM_002094	16	p13.13	15	0	641.42	664.09	0.871656	0.993219	0.965863	-0.094207	0.0273563
chr16	11894988	11896557	ENST00000434724	intron	4	-	1569	ENSG00000103342	GSPT1	4621	protein_coding	7141	1	NM_002094.4	NM_002094	16	p13.13	15	0	573.42	638.35	0.698359	0.972375	0.898285	-0.199925	0.07409
chr16	11896786	11897839	ENST00000434724	intron	3	-	1053	ENSG00000103342	GSPT1	4621	protein_coding	7141	1	NM_002094.4	NM_002094	16	p13.13	15	0	1002.93	1271.69	0.735891	0.821837	0.788659	-0.0527679	0.0331775
chr16	11897882	11897993	ENST00000434724	intron	2	-	111	ENSG00000103342	GSPT1	4621	protein_coding	7141	1	NM_002094.4	NM_002094	16	p13.13	15	0	971.75	995.45	0.932761	0.994337	0.976192	-0.0434303	0.0181457
chr16	11898036	11915368	ENST00000434724	intron	1	-	17332	ENSG00000103342	GSPT1	4621	protein_coding	7141	1	NM_002094.4	NM_002094	16	p13.13	15	0	647.8	691.55	0.841347	0.981152	0.936736	-0.0953896	0.0444158
chr16	13920373	13922030	ENST00000311895	intron	1	+	1657	ENSG00000175595	ERCC4	3436	protein_coding	6764	1	NM_005236.3	NM_005236	16	p13.12	11	0	9.76	24.02	0.0977497	0.760897	0.406328	-0.308578	0.354569
chr16	13922212	13926560	ENST00000311895	intron	2	+	4348	ENSG00000175595	ERCC4	3436	protein_coding	6764	1	NM_005236.3	NM_005236	16	p13.12	11	0	13.69	25.22	0.284641	0.8029	0.542823	-0.258182	0.260077
chr16	13926757	13928027	ENST00000311895	intron	3	+	1270	ENSG00000175595	ERCC4	3436	protein_coding	6764	1	NM_005236.3	NM_005236	16	p13.12	11	0	8.35	17.76	0.109463	0.855322	0.470158	-0.360695	0.385164
chr16	13928236	13930709	ENST00000311895	intron	4	+	2473	ENSG00000175595	ERCC4	3436	protein_coding	6764	1	NM_005236.3	NM_005236	16	p13.12	11	0	9.87	17.82	0.264265	0.841524	0.553872	-0.289607	0.287652
chr16	13930891	13932156	ENST00000311895	intron	5	+	1265	ENSG00000175595	ERCC4	3436	protein_coding	6764	1	NM_005236.3	NM_005236	16	p13.12	11	0	17.02	24.24	0.420226	0.913715	0.702145	-0.281919	0.211569
chr16	13932286	13934191	ENST00000311895	intron	6	+	1905	ENSG00000175595	ERCC4	3436	protein_coding	6764	1	NM_005236.3	NM_005236	16	p13.12	11	0	11.2	19.31	0.244921	0.878017	0.58001	-0.33509	0.298007
chr16	13934303	13935145	ENST00000311895	intron	7	+	842	ENSG00000175595	ERCC4	3436	protein_coding	6764	1	NM_005236.3	NM_005236	16	p13.12	11	0	12.71	16.27	0.45379	0.964818	0.781192	-0.327402	0.183625
chr16	13935744	13937765	ENST00000311895	intron	8	+	2021	ENSG00000175595	ERCC4	3436	protein_coding	6764	1	NM_005236.3	NM_005236	16	p13.12	11	0	10.69	22.25	0.238548	0.739969	0.480449	-0.241901	0.259519
chr16	13937859	13944722	ENST00000311895	intron	9	+	6863	ENSG00000175595	ERCC4	3436	protein_coding	6764	1	NM_005236.3	NM_005236	16	p13.12	11	0	NA	NA	NA	NA	NA	NA	NA
chr16	13944836	13947613	ENST00000311895	intron	10	+	2777	ENSG00000175595	ERCC4	3436	protein_coding	6764	1	NM_005236.3	NM_005236	16	p13.12	11	1	8.58	12.11	0.374789	0.922505	0.708505	-0.333716	0.213999
chr16	14633019	14644273	ENST00000261658	intron	1	+	11254	ENSG00000103429	BFAR	17613	protein_coding	2903	1	NM_016561.3	NM_016561	16	p13.12	8	0	58.29	71.45	0.637292	0.942002	0.815815	-0.178523	0.126187
chr16	14644610	14648387	ENST00000261658	intron	2	+	3777	ENSG00000103429	BFAR	17613	protein_coding	2903	1	NM_016561.3	NM_016561	16	p13.12	8	0	50.04	95.58	0.371445	0.676011	0.52354	-0.152096	0.152471
chr16	14648593	14649803	ENST00000261658	intron	3	+	1210	ENSG00000103429	BFAR	17613	protein_coding	2903	1	NM_016561.3	NM_016561	16	p13.12	8	0	43.98	81.27	0.355079	0.719171	0.541159	-0.18608	0.178011
chr16	14649974	14655065	ENST00000261658	intron	4	+	5091	ENSG00000103429	BFAR	17613	protein_coding	2903	1	NM_016561.3	NM_016561	16	p13.12	8	0	49.22	113.02	0.30632	0.566276	0.435498	-0.129178	0.130778
chr16	14655211	14661891	ENST00000261658	intron	5	+	6680	ENSG00000103429	BFAR	17613	protein_coding	2903	1	NM_016561.3	NM_016561	16	p13.12	8	0	88.73	124.4	0.591292	0.823684	0.713264	-0.121972	0.110421
chr16	14662066	14664868	ENST00000261658	intron	6	+	2802	ENSG00000103429	BFAR	17613	protein_coding	2903	1	NM_016561.3	NM_016561	16	p13.12	8	0	38.15	46.96	0.596554	0.942884	0.812394	-0.21584	0.130491
chr16	14665072	14667634	ENST00000261658	intron	7	+	2562	ENSG00000103429	BFAR	17613	protein_coding	2903	1	NM_016561.3	NM_016561	16	p13.12	8	1	43.51	103.58	0.302342	0.549108	0.420062	-0.117719	0.129046
chr16	14834017	14838406	ENST00000287667	intron	1	+	4389	ENSG00000103512	NOMO1	30060	protein_coding	4312	1	NM_014287.4	NM_014287	16	p13.11	31	0	89.53	92.2	0.899094	0.997522	0.971041	-0.071947	0.0264805
chr16	14838497	14841361	ENST00000287667	intron	2	+	2864	ENSG00000103512	NOMO1	30060	protein_coding	4312	1	NM_014287.4	NM_014287	16	p13.11	31	0	103.64	107.31	0.882418	0.996476	0.9658	-0.0833817	0.0306758
chr16	14841408	14844673	ENST00000287667	intron	3	+	3265	ENSG00000103512	NOMO1	30060	protein_coding	4312	1	NM_014287.4	NM_014287	16	p13.11	31	0	101.98	102.87	0.939222	0.999627	0.991348	-0.0521266	0.00827915
chr16	14844775	14846576	ENST00000287667	intron	4	+	1801	ENSG00000103512	NOMO1	30060	protein_coding	4312	1	NM_014287.4	NM_014287	16	p13.11	31	0	80.71	82.98	0.890276	0.998996	0.972644	-0.0823682	0.0263516
chr16	14846684	14848898	ENST00000287667	intron	5	+	2214	ENSG00000103512	NOMO1	30060	protein_coding	4312	1	NM_014287.4	NM_014287	16	p13.11	31	0	84.49	85.64	0.930484	0.999143	0.986572	-0.0560881	0.0125714
chr16	14848972	14852429	ENST00000287667	intron	6	+	3457	ENSG00000103512	NOMO1	30060	protein_coding	4312	1	NM_014287.4	NM_014287	16	p13.11	31	0	77.13	80.22	0.851348	0.998504	0.961481	-0.110133	0.0370233
chr16	14852583	14853466	ENST00000287667	intron	7	+	883	ENSG00000103512	NOMO1	30060	protein_coding	4312	1	NM_014287.4	NM_014287	16	p13.11	31	0	94.96	95.47	0.97094	0.998358	0.994658	-0.0237177	0.00370041
chr16	14853605	14853936	ENST00000287667	intron	8	+	331	ENSG00000103512	NOMO1	30060	protein_coding	4312	1	NM_014287.4	NM_014287	16	p13.11	31	0	93.24	96.58	0.885454	0.996094	0.965417	-0.0799631	0.0306771
chr16	14854027	14857216	ENST00000287667	intron	9	+	3189	ENSG00000103512	NOMO1	30060	protein_coding	4312	1	NM_014287.4	NM_014287	16	p13.11	31	0	93.58	100.2	0.819527	0.989267	0.933932	-0.114405	0.0553345
chr16	14857323	14857504	ENST00000287667	intron	10	+	181	ENSG00000103512	NOMO1	30060	protein_coding	4312	1	NM_014287.4	NM_014287	16	p13.11	31	0	128.84	132.53	0.913252	0.995401	0.972157	-0.0589049	0.0232442
chr16	14857656	14863012	ENST00000287667	intron	11	+	5356	ENSG00000103512	NOMO1	30060	protein_coding	4312	1	NM_014287.4	NM_014287	16	p13.11	31	0	42.18	46.51	0.736699	0.982773	0.906902	-0.170203	0.0758711
chr16	14863188	14864584	ENST00000287667	intron	12	+	1396	ENSG00000103512	NOMO1	30060	protein_coding	4312	1	NM_014287.4	NM_014287	16	p13.11	31	0	52.89	59.16	0.724549	0.977448	0.894016	-0.169468	0.083432
chr16	14864727	14865023	ENST00000287667	intron	13	+	296	ENSG00000103512	NOMO1	30060	protein_coding	4312	1	NM_014287.4	NM_014287	16	p13.11	31	0	39.75	45.45	0.622876	0.990193	0.874587	-0.251712	0.115605
chr16	14865156	14866554	ENST00000287667	intron	14	+	1398	ENSG00000103512	NOMO1	30060	protein_coding	4312	1	NM_014287.4	NM_014287	16	p13.11	31	0	37.38	39.2	0.817016	0.995933	0.953571	-0.136555	0.042362
chr16	14866692	14868547	ENST00000287667	intron	15	+	1855	ENSG00000103512	NOMO1	30060	protein_coding	4312	1	NM_014287.4	NM_014287	16	p13.11	31	0	58.02	63.04	0.772763	0.987447	0.920368	-0.147605	0.0670786
chr16	14868636	14871620	ENST00000287667	intron	16	+	2984	ENSG00000103512	NOMO1	30060	protein_coding	4312	1	NM_014287.4	NM_014287	16	p13.11	31	0	109.8	113.16	0.906102	0.995289	0.970308	-0.0642054	0.0249813
chr16	14871685	14872233	ENST00000287667	intron	17	+	548	ENSG00000103512	NOMO1	30060	protein_coding	4312	1	NM_014287.4	NM_014287	16	p13.11	31	0	110.31	111.65	0.940514	0.999296	0.987998	-0.0474841	0.0112975
chr16	14872330	14875035	ENST00000287667	intron	18	+	2705	ENSG00000103512	NOMO1	30060	protein_coding	4312	1	NM_014287.4	NM_014287	16	p13.11	31	0	95.33	104.56	0.79226	0.978111	0.911725	-0.119465	0.0663853
chr16	14875255	14875339	ENST00000287667	intron	19	+	84	ENSG00000103512	NOMO1	30060	protein_coding	4312	1	NM_014287.4	NM_014287	16	p13.11	31	0	66.33	72.47	0.776224	0.985548	0.915275	-0.139051	0.0702728
chr16	14875423	14876358	ENST00000287667	intron	20	+	935	ENSG00000103512	NOMO1	30060	protein_coding	4312	1	NM_014287.4	NM_014287	16	p13.11	31	0	49.4	52.75	0.769205	0.994975	0.936493	-0.167288	0.0584826
chr16	14876519	14876663	ENST00000287667	intron	21	+	144	ENSG00000103512	NOMO1	30060	protein_coding	4312	1	NM_014287.4	NM_014287	16	p13.11	31	0	52.71	64.05	0.682738	0.917423	0.822951	-0.140213	0.0944719
chr16	14876791	14878720	ENST00000287667	intron	22	+	1929	ENSG00000103512	NOMO1	30060	protein_coding	4312	1	NM_014287.4	NM_014287	16	p13.11	31	0	46.25	56.91	0.621809	0.932826	0.812687	-0.190878	0.120139
chr16	14878835	14880014	ENST00000287667	intron	23	+	1179	ENSG00000103512	NOMO1	30060	protein_coding	4312	1	NM_014287.4	NM_014287	16	p13.11	31	0	57.71	84.11	0.384214	0.925569	0.686125	-0.301911	0.239444
chr16	14880143	14881543	ENST00000287667	intron	24	+	1400	ENSG00000103512	NOMO1	30060	protein_coding	4312	1	NM_014287.4	NM_014287	16	p13.11	31	0	142.95	145.71	0.932509	0.996797	0.981058	-0.0485497	0.0157391
chr16	14881686	14882593	ENST00000287667	intron	25	+	907	ENSG00000103512	NOMO1	30060	protein_coding	4312	1	NM_014287.4	NM_014287	16	p13.11	31	0	109.22	120.95	0.787903	0.975887	0.903018	-0.115115	0.072869
chr16	14882678	14884371	ENST00000287667	intron	26	+	1693	ENSG00000103512	NOMO1	30060	protein_coding	4312	1	NM_014287.4	NM_014287	16	p13.11	31	0	82.76	86	0.888445	0.993462	0.962326	-0.0738802	0.0311364
chr16	14884483	14886760	ENST00000287667	intron	27	+	2277	ENSG00000103512	NOMO1	30060	protein_coding	4312	1	NM_014287.4	NM_014287	16	p13.11	31	0	64.05	75.04	0.663268	0.959469	0.853545	-0.190277	0.105924
chr16	14886863	14889095	ENST00000287667	intron	28	+	2232	ENSG00000103512	NOMO1	30060	protein_coding	4312	1	NM_014287.4	NM_014287	16	p13.11	31	0	51.47	67.47	0.547229	0.907534	0.762858	-0.215628	0.144677
chr16	14889216	14894997	ENST00000287667	intron	29	+	5781	ENSG00000103512	NOMO1	30060	protein_coding	4312	1	NM_014287.4	NM_014287	16	p13.11	31	0	84.04	93.36	0.772252	0.972347	0.900171	-0.127919	0.0721753
chr16	14895091	14895513	ENST00000287667	intron	30	+	422	ENSG00000103512	NOMO1	30060	protein_coding	4312	1	NM_014287.4	NM_014287	16	p13.11	31	1	56.33	59.85	0.81045	0.993369	0.941186	-0.130736	0.0521825
chr16	14975221	14997752	ENST00000396410	intron	1	+	22531	ENSG00000179889	PDXDC1	28995	protein_coding	4598	1	NM_015027.4	NM_001324019	16	p13.11	23	0	73.15	102.62	0.515884	0.861963	0.712824	-0.19694	0.149139
chr16	14997827	14998339	ENST00000396410	intron	2	+	512	ENSG00000179889	PDXDC1	28995	protein_coding	4598	1	NM_015027.4	NM_001324019	16	p13.11	23	0	57.73	90.45	0.454233	0.827121	0.638253	-0.18402	0.188868
chr16	14998406	15001775	ENST00000396410	intron	3	+	3369	ENSG00000179889	PDXDC1	28995	protein_coding	4598	1	NM_015027.4	NM_001324019	16	p13.11	23	0	61.65	96.11	0.455083	0.824852	0.641453	-0.18637	0.1834
chr16	15001857	15004186	ENST00000396410	intron	4	+	2329	ENSG00000179889	PDXDC1	28995	protein_coding	4598	1	NM_015027.4	NM_001324019	16	p13.11	23	0	68.85	104.96	0.498092	0.818308	0.655964	-0.157872	0.162344
chr16	15004334	15006393	ENST00000396410	intron	5	+	2059	ENSG00000179889	PDXDC1	28995	protein_coding	4598	1	NM_015027.4	NM_001324019	16	p13.11	23	0	53.45	82.69	0.416668	0.875758	0.64639	-0.229723	0.229368
chr16	15006584	15008778	ENST00000396410	intron	6	+	2194	ENSG00000179889	PDXDC1	28995	protein_coding	4598	1	NM_015027.4	NM_001324019	16	p13.11	23	0	86.95	143.62	0.455413	0.77231	0.605417	-0.150004	0.166893
chr16	15008848	15009680	ENST00000396410	intron	7	+	832	ENSG00000179889	PDXDC1	28995	protein_coding	4598	1	NM_015027.4	NM_001324019	16	p13.11	23	0	102.16	151.49	0.472999	0.877868	0.674368	-0.201369	0.2035
chr16	15009760	15016128	ENST00000396410	intron	8	+	6368	ENSG00000179889	PDXDC1	28995	protein_coding	4598	1	NM_015027.4	NM_001324019	16	p13.11	23	0	114.42	166.24	0.504045	0.870772	0.688282	-0.184237	0.18249
chr16	15016214	15017119	ENST00000396410	intron	9	+	905	ENSG00000179889	PDXDC1	28995	protein_coding	4598	1	NM_015027.4	NM_001324019	16	p13.11	23	0	70.15	138.38	0.283055	0.799047	0.506937	-0.223883	0.29211
chr16	15017169	15017320	ENST00000396410	intron	10	+	151	ENSG00000179889	PDXDC1	28995	protein_coding	4598	1	NM_015027.4	NM_001324019	16	p13.11	23	0	85.91	149.76	0.375867	0.801096	0.573651	-0.197785	0.227445
chr16	15017423	15018839	ENST00000396410	intron	11	+	1416	ENSG00000179889	PDXDC1	28995	protein_coding	4598	1	NM_015027.4	NM_001324019	16	p13.11	23	0	75.69	139.13	0.285256	0.850589	0.544024	-0.258767	0.306565
chr16	15018966	15022703	ENST00000396410	intron	12	+	3737	ENSG00000179889	PDXDC1	28995	protein_coding	4598	1	NM_015027.4	NM_001324019	16	p13.11	23	0	64.16	119.2	0.332476	0.787834	0.538255	-0.205779	0.249579
chr16	15022755	15026642	ENST00000396410	intron	13	+	3887	ENSG00000179889	PDXDC1	28995	protein_coding	4598	1	NM_015027.4	NM_001324019	16	p13.11	23	0	72.96	147.55	0.309077	0.718065	0.494476	-0.185399	0.223588
chr16	15026707	15028877	ENST00000396410	intron	14	+	2170	ENSG00000179889	PDXDC1	28995	protein_coding	4598	1	NM_015027.4	NM_001324019	16	p13.11	23	0	84.36	196.49	0.243517	0.704427	0.429335	-0.185818	0.275093
chr16	15028967	15029950	ENST00000396410	intron	15	+	983	ENSG00000179889	PDXDC1	28995	protein_coding	4598	1	NM_015027.4	NM_001324019	16	p13.11	23	0	55.58	149.31	0.124945	0.758999	0.372246	-0.247301	0.386753
chr16	15030057	15031734	ENST00000396410	intron	16	+	1677	ENSG00000179889	PDXDC1	28995	protein_coding	4598	1	NM_015027.4	NM_001324019	16	p13.11	23	0	34.38	104.22	0.0731004	0.77895	0.329879	-0.256779	0.44907
chr16	15031907	15032860	ENST00000396410	intron	17	+	953	ENSG00000179889	PDXDC1	28995	protein_coding	4598	1	NM_015027.4	NM_001324019	16	p13.11	23	0	34.65	54.84	0.38975	0.833228	0.631838	-0.242089	0.20139
chr16	15032980	15033277	ENST00000396410	intron	18	+	297	ENSG00000179889	PDXDC1	28995	protein_coding	4598	1	NM_015027.4	NM_001324019	16	p13.11	23	0	43.29	49.44	0.687718	0.974914	0.875607	-0.187889	0.0993072
chr16	15033400	15034285	ENST00000396410	intron	19	+	885	ENSG00000179889	PDXDC1	28995	protein_coding	4598	1	NM_015027.4	NM_001324019	16	p13.11	23	0	40.05	54.2	0.561363	0.878807	0.73893	-0.177567	0.139877
chr16	15034379	15034456	ENST00000396410	intron	20	+	77	ENSG00000179889	PDXDC1	28995	protein_coding	4598	1	NM_015027.4	NM_001324019	16	p13.11	23	0	59.6	67.84	0.714192	0.972276	0.878538	-0.164346	0.0937382
chr16	15034554	15035448	ENST00000396410	intron	21	+	894	ENSG00000179889	PDXDC1	28995	protein_coding	4598	1	NM_015027.4	NM_001324019	16	p13.11	23	0	26.98	41.78	0.394043	0.865057	0.645764	-0.25172	0.219293
chr16	15035554	15036015	ENST00000396410	intron	22	+	461	ENSG00000179889	PDXDC1	28995	protein_coding	4598	1	NM_015027.4	NM_001324019	16	p13.11	23	1	33.78	50.95	0.461553	0.832721	0.663003	-0.20145	0.169718
chr16	15038211	15038573	ENST00000287706	intron	9	-	362	ENSG00000157045	NTAN1	29909	protein_coding	1210	1	NM_173474.4	NM_173474	16	p13.11	10	1	91.75	107.51	0.646038	0.958664	0.853409	-0.207371	0.105255
chr16	15038688	15039968	ENST00000287706	intron	8	-	1280	ENSG00000157045	NTAN1	29909	protein_coding	1210	1	NM_173474.4	NM_173474	16	p13.11	10	0	58.75	76.85	0.483941	0.926855	0.764476	-0.280535	0.162379
chr16	15040067	15041067	ENST00000287706	intron	7	-	1000	ENSG00000157045	NTAN1	29909	protein_coding	1210	1	NM_173474.4	NM_173474	16	p13.11	10	0	85.07	104.53	0.612603	0.929516	0.813833	-0.20123	0.115682
chr16	15041122	15041622	ENST00000287706	intron	6	-	500	ENSG00000157045	NTAN1	29909	protein_coding	1210	1	NM_173474.4	NM_173474	16	p13.11	10	0	87.2	100.15	0.721846	0.953189	0.870694	-0.148848	0.0824952
chr16	15041677	15044333	ENST00000287706	intron	5	-	2656	ENSG00000157045	NTAN1	29909	protein_coding	1210	1	NM_173474.4	NM_173474	16	p13.11	10	0	76.82	93.73	0.672655	0.917004	0.819588	-0.146933	0.0974158
chr16	15044408	15047441	ENST00000287706	intron	4	-	3033	ENSG00000157045	NTAN1	29909	protein_coding	1210	1	NM_173474.4	NM_173474	16	p13.11	10	0	53.47	82.47	0.437261	0.828479	0.648357	-0.211096	0.180122
chr16	15047551	15047854	ENST00000287706	intron	3	-	303	ENSG00000157045	NTAN1	29909	protein_coding	1210	1	NM_173474.4	NM_173474	16	p13.11	10	0	40.71	56.85	0.478968	0.895199	0.716095	-0.237127	0.179104
chr16	15047921	15047996	ENST00000287706	intron	2	-	75	ENSG00000157045	NTAN1	29909	protein_coding	1210	1	NM_173474.4	NM_173474	16	p13.11	10	0	27.24	50.38	0.371544	0.68874	0.540691	-0.169147	0.148049
chr16	15048100	15055890	ENST00000287706	intron	1	-	7790	ENSG00000157045	NTAN1	29909	protein_coding	1210	1	NM_173474.4	NM_173474	16	p13.11	10	0	24.24	46.35	0.33467	0.703445	0.522977	-0.188307	0.180468
chr16	15364070	15365428	ENST00000360151	intron	7	-	1358	ENSG00000183793	NPIPA5	41980	protein_coding	1084	1	NM_001277325.2	NM_001277325	16	p13.11	8	1	49.91	71.8	0.297945	0.994836	0.695125	-0.39718	0.299711
chr16	15365465	15365573	ENST00000360151	intron	6	-	108	ENSG00000183793	NPIPA5	41980	protein_coding	1084	1	NM_001277325.2	NM_001277325	16	p13.11	8	0	67.42	67.6	0.970551	0.998417	0.997337	-0.0267867	0.0010796
chr16	15365635	15366652	ENST00000360151	intron	5	-	1017	ENSG00000183793	NPIPA5	41980	protein_coding	1084	1	NM_001277325.2	NM_001277325	16	p13.11	8	0	120.51	122.47	0.934621	0.999346	0.983996	-0.0493755	0.0153502
chr16	15366761	15369711	ENST00000360151	intron	4	-	2950	ENSG00000183793	NPIPA5	41980	protein_coding	1084	1	NM_001277325.2	NM_001277325	16	p13.11	8	0	259.58	260.4	0.982859	0.999754	0.996851	-0.0139921	0.00290333
chr16	15369857	15370019	ENST00000360151	intron	3	-	162	ENSG00000183793	NPIPA5	41980	protein_coding	1084	1	NM_001277325.2	NM_001277325	16	p13.11	8	0	130.82	131.02	0.985888	0.999064	0.998474	-0.0125855	0.000590484
chr16	15370120	15373714	ENST00000360151	intron	2	-	3594	ENSG00000183793	NPIPA5	41980	protein_coding	1084	1	NM_001277325.2	NM_001277325	16	p13.11	8	0	81.24	82.11	0.887403	0.999999	0.989404	-0.102002	0.0105945
chr16	15373844	15378231	ENST00000360151	intron	1	-	4387	ENSG00000183793	NPIPA5	41980	protein_coding	1084	1	NM_001277325.2	NM_001277325	16	p13.11	8	0	NA	NA	NA	NA	NA	NA	NA
chr16	15650295	15664735	ENST00000396354	intron	1	+	14440	ENSG00000072864	NDE1	17619	protein_coding	3203	1	NM_017668.3	NM_017668	16	p13.11	9	0	123.25	245.4	0.392781	0.604514	0.502241	-0.10946	0.102273
chr16	15664862	15667285	ENST00000396354	intron	2	+	2423	ENSG00000072864	NDE1	17619	protein_coding	3203	1	NM_017668.3	NM_017668	16	p13.11	9	0	367.27	468.91	0.699429	0.863397	0.783242	-0.0838129	0.0801549
chr16	15667440	15677800	ENST00000396354	intron	3	+	10360	ENSG00000072864	NDE1	17619	protein_coding	3203	1	NM_017668.3	NM_017668	16	p13.11	9	0	374.64	514.8	0.665575	0.789016	0.727739	-0.0621639	0.0612771
chr16	15677950	15687374	ENST00000396354	intron	4	+	9424	ENSG00000072864	NDE1	17619	protein_coding	3203	1	NM_017668.3	NM_017668	16	p13.11	9	0	224.76	292.47	0.675049	0.852991	0.768489	-0.0934398	0.0845023
chr16	15687512	15691143	ENST00000396354	intron	5	+	3631	ENSG00000072864	NDE1	17619	protein_coding	3203	1	NM_017668.3	NM_017668	16	p13.11	9	0	370.62	419.69	0.812038	0.941397	0.88308	-0.0710428	0.0583168
chr16	15691324	15694164	ENST00000396354	intron	6	+	2840	ENSG00000072864	NDE1	17619	protein_coding	3203	1	NM_017668.3	NM_017668	16	p13.11	9	0	178.82	266.51	0.518268	0.820349	0.670969	-0.152701	0.149379
chr16	15694257	15696708	ENST00000396354	intron	7	+	2451	ENSG00000072864	NDE1	17619	protein_coding	3203	1	NM_017668.3	NM_017668	16	p13.11	9	0	172.31	315.51	0.467601	0.61955	0.546132	-0.0785303	0.0734188
chr16	15696861	15724190	ENST00000396354	intron	8	+	27329	ENSG00000072864	NDE1	17619	protein_coding	3203	1	NM_017668.3	NM_017668	16	p13.11	9	1	63.91	282.27	0.143997	0.318898	0.226414	-0.0824171	0.0924833
chr16	15867517	15873490	ENST00000255759	intron	4	-	5973	ENSG00000133393	CEP20	26435	protein_coding	2264	1	NM_144600.4	NM_144600	16	p13.11	5	1	44.93	61.47	0.544426	0.874949	0.730926	-0.1865	0.144023
chr16	15873628	15879803	ENST00000255759	intron	3	-	6175	ENSG00000133393	CEP20	26435	protein_coding	2264	1	NM_144600.4	NM_144600	16	p13.11	5	0	41.11	55.85	0.506444	0.914903	0.736079	-0.229635	0.178824
chr16	15879889	15884007	ENST00000255759	intron	2	-	4118	ENSG00000133393	CEP20	26435	protein_coding	2264	1	NM_144600.4	NM_144600	16	p13.11	5	0	34.58	72.16	0.256012	0.699237	0.479213	-0.223201	0.220024
chr16	15884206	15888557	ENST00000255759	intron	1	-	4351	ENSG00000133393	CEP20	26435	protein_coding	2264	1	NM_144600.4	NM_144600	16	p13.11	5	0	31.35	57.22	0.322232	0.774363	0.547885	-0.225653	0.226478
chr16	16150242	16150577	ENST00000205557	intron	30	-	335	ENSG00000091262	ABCC6	57	protein_coding	5140	1	NM_001171.6	NM_001171	16	p13.11	31	1	NA	NA	NA	NA	NA	NA	NA
chr16	16150773	16154627	ENST00000205557	intron	29	-	3854	ENSG00000091262	ABCC6	57	protein_coding	5140	1	NM_001171.6	NM_001171	16	p13.11	31	0	NA	NA	NA	NA	NA	NA	NA
chr16	16154795	16154872	ENST00000205557	intron	28	-	77	ENSG00000091262	ABCC6	57	protein_coding	5140	1	NM_001171.6	NM_001171	16	p13.11	31	0	NA	NA	NA	NA	NA	NA	NA
chr16	16155032	16157662	ENST00000205557	intron	27	-	2630	ENSG00000091262	ABCC6	57	protein_coding	5140	1	NM_001171.6	NM_001171	16	p13.11	31	0	NA	NA	NA	NA	NA	NA	NA
chr16	16157810	16159481	ENST00000205557	intron	26	-	1671	ENSG00000091262	ABCC6	57	protein_coding	5140	1	NM_001171.6	NM_001171	16	p13.11	31	0	NA	NA	NA	NA	NA	NA	NA
chr16	16159584	16161437	ENST00000205557	intron	25	-	1853	ENSG00000091262	ABCC6	57	protein_coding	5140	1	NM_001171.6	NM_001171	16	p13.11	31	0	NA	NA	NA	NA	NA	NA	NA
chr16	16161565	16162992	ENST00000205557	intron	24	-	1427	ENSG00000091262	ABCC6	57	protein_coding	5140	1	NM_001171.6	NM_001171	16	p13.11	31	0	NA	NA	NA	NA	NA	NA	NA
chr16	16163193	16165622	ENST00000205557	intron	23	-	2429	ENSG00000091262	ABCC6	57	protein_coding	5140	1	NM_001171.6	NM_001171	16	p13.11	31	0	NA	NA	NA	NA	NA	NA	NA
chr16	16165934	16169645	ENST00000205557	intron	22	-	3711	ENSG00000091262	ABCC6	57	protein_coding	5140	1	NM_001171.6	NM_001171	16	p13.11	31	0	NA	NA	NA	NA	NA	NA	NA
chr16	16169854	16173283	ENST00000205557	intron	21	-	3429	ENSG00000091262	ABCC6	57	protein_coding	5140	1	NM_001171.6	NM_001171	16	p13.11	31	0	NA	NA	NA	NA	NA	NA	NA
chr16	16173405	16175910	ENST00000205557	intron	20	-	2505	ENSG00000091262	ABCC6	57	protein_coding	5140	1	NM_001171.6	NM_001171	16	p13.11	31	0	NA	NA	NA	NA	NA	NA	NA
chr16	16175987	16177451	ENST00000205557	intron	19	-	1464	ENSG00000091262	ABCC6	57	protein_coding	5140	1	NM_001171.6	NM_001171	16	p13.11	31	0	NA	NA	NA	NA	NA	NA	NA
chr16	16177627	16178797	ENST00000205557	intron	18	-	1170	ENSG00000091262	ABCC6	57	protein_coding	5140	1	NM_001171.6	NM_001171	16	p13.11	31	0	NA	NA	NA	NA	NA	NA	NA
chr16	16178966	16182411	ENST00000205557	intron	17	-	3445	ENSG00000091262	ABCC6	57	protein_coding	5140	1	NM_001171.6	NM_001171	16	p13.11	31	0	NA	NA	NA	NA	NA	NA	NA
chr16	16182589	16182803	ENST00000205557	intron	16	-	214	ENSG00000091262	ABCC6	57	protein_coding	5140	1	NM_001171.6	NM_001171	16	p13.11	31	0	NA	NA	NA	NA	NA	NA	NA
chr16	16182931	16184958	ENST00000205557	intron	15	-	2027	ENSG00000091262	ABCC6	57	protein_coding	5140	1	NM_001171.6	NM_001171	16	p13.11	31	0	NA	NA	NA	NA	NA	NA	NA
chr16	16185035	16187123	ENST00000205557	intron	14	-	2088	ENSG00000091262	ABCC6	57	protein_coding	5140	1	NM_001171.6	NM_001171	16	p13.11	31	0	NA	NA	NA	NA	NA	NA	NA
chr16	16187212	16188830	ENST00000205557	intron	13	-	1618	ENSG00000091262	ABCC6	57	protein_coding	5140	1	NM_001171.6	NM_001171	16	p13.11	31	0	NA	NA	NA	NA	NA	NA	NA
chr16	16188975	16190163	ENST00000205557	intron	12	-	1188	ENSG00000091262	ABCC6	57	protein_coding	5140	1	NM_001171.6	NM_001171	16	p13.11	31	0	NA	NA	NA	NA	NA	NA	NA
chr16	16190368	16192829	ENST00000205557	intron	11	-	2461	ENSG00000091262	ABCC6	57	protein_coding	5140	1	NM_001171.6	NM_001171	16	p13.11	31	0	NA	NA	NA	NA	NA	NA	NA
chr16	16192923	16198020	ENST00000205557	intron	10	-	5097	ENSG00000091262	ABCC6	57	protein_coding	5140	1	NM_001171.6	NM_001171	16	p13.11	31	0	NA	NA	NA	NA	NA	NA	NA
chr16	16198183	16202000	ENST00000205557	intron	9	-	3817	ENSG00000091262	ABCC6	57	protein_coding	5140	1	NM_001171.6	NM_001171	16	p13.11	31	0	NA	NA	NA	NA	NA	NA	NA
chr16	16202179	16203409	ENST00000205557	intron	8	-	1230	ENSG00000091262	ABCC6	57	protein_coding	5140	1	NM_001171.6	NM_001171	16	p13.11	31	0	NA	NA	NA	NA	NA	NA	NA
chr16	16203614	16208727	ENST00000205557	intron	7	-	5113	ENSG00000091262	ABCC6	57	protein_coding	5140	1	NM_001171.6	NM_001171	16	p13.11	31	0	NA	NA	NA	NA	NA	NA	NA
chr16	16208860	16212184	ENST00000205557	intron	6	-	3324	ENSG00000091262	ABCC6	57	protein_coding	5140	1	NM_001171.6	NM_001171	16	p13.11	31	0	NA	NA	NA	NA	NA	NA	NA
chr16	16212247	16214323	ENST00000205557	intron	5	-	2076	ENSG00000091262	ABCC6	57	protein_coding	5140	1	NM_001171.6	NM_001171	16	p13.11	31	0	NA	NA	NA	NA	NA	NA	NA
chr16	16214450	16219553	ENST00000205557	intron	4	-	5103	ENSG00000091262	ABCC6	57	protein_coding	5140	1	NM_001171.6	NM_001171	16	p13.11	31	0	NA	NA	NA	NA	NA	NA	NA
chr16	16219683	16219821	ENST00000205557	intron	3	-	138	ENSG00000091262	ABCC6	57	protein_coding	5140	1	NM_001171.6	NM_001171	16	p13.11	31	0	NA	NA	NA	NA	NA	NA	NA
chr16	16219948	16221648	ENST00000205557	intron	2	-	1700	ENSG00000091262	ABCC6	57	protein_coding	5140	1	NM_001171.6	NM_001171	16	p13.11	31	0	NA	NA	NA	NA	NA	NA	NA
chr16	16221832	16223398	ENST00000205557	intron	1	-	1566	ENSG00000091262	ABCC6	57	protein_coding	5140	1	NM_001171.6	NM_001171	16	p13.11	31	0	NA	NA	NA	NA	NA	NA	NA
chr16	18500568	18500990	ENST00000622306	intron	30	-	422	ENSG00000185164	NOMO2	22652	protein_coding	4235	1	NM_173614.4	NM_173614	16	p12.3	31	1	142.78	142.78	0.992868	0.99831	1	-0.00713224	-0.00168959
chr16	18501084	18506872	ENST00000622306	intron	29	-	5788	ENSG00000185164	NOMO2	22652	protein_coding	4235	1	NM_173614.4	NM_173614	16	p12.3	31	0	133.71	135.45	0.934152	0.999907	0.987154	-0.0530015	0.0127528
chr16	18506993	18509165	ENST00000622306	intron	28	-	2172	ENSG00000185164	NOMO2	22652	protein_coding	4235	1	NM_173614.4	NM_173614	16	p12.3	31	0	114.09	114.42	0.970759	0.999668	0.997116	-0.026357	0.00255204
chr16	18509268	18511545	ENST00000622306	intron	27	-	2277	ENSG00000185164	NOMO2	22652	protein_coding	4235	1	NM_173614.4	NM_173614	16	p12.3	31	0	151.05	151.95	0.94983	0.999954	0.994077	-0.044247	0.00587722
chr16	18511657	18513349	ENST00000622306	intron	26	-	1692	ENSG00000185164	NOMO2	22652	protein_coding	4235	1	NM_173614.4	NM_173614	16	p12.3	31	0	125.71	126.85	0.963053	0.999577	0.991013	-0.0279596	0.0085643
chr16	18513434	18514341	ENST00000622306	intron	25	-	907	ENSG00000185164	NOMO2	22652	protein_coding	4235	1	NM_173614.4	NM_173614	16	p12.3	31	0	125.93	126.07	0.989652	0.99818	0.99889	-0.00923762	-0.000709943
chr16	18514484	18515882	ENST00000622306	intron	24	-	1398	ENSG00000185164	NOMO2	22652	protein_coding	4235	1	NM_173614.4	NM_173614	16	p12.3	31	0	153.25	153.42	0.98437	0.999557	0.998892	-0.0145215	0.000665206
chr16	18516011	18517188	ENST00000622306	intron	23	-	1177	ENSG00000185164	NOMO2	22652	protein_coding	4235	1	NM_173614.4	NM_173614	16	p12.3	31	0	87.93	88.13	0.974564	0.998901	0.997731	-0.0231667	0.00117045
chr16	18517303	18519228	ENST00000622306	intron	22	-	1925	ENSG00000185164	NOMO2	22652	protein_coding	4235	1	NM_173614.4	NM_173614	16	p12.3	31	0	76	151.75	0.496922	0.504765	0.500824	-0.00390146	0.00394148
chr16	18519356	18519500	ENST00000622306	intron	21	-	144	ENSG00000185164	NOMO2	22652	protein_coding	4235	1	NM_173614.4	NM_173614	16	p12.3	31	0	78.35	78.89	0.949988	0.999188	0.993155	-0.0431674	0.00603331
chr16	18519661	18520596	ENST00000622306	intron	20	-	935	ENSG00000185164	NOMO2	22652	protein_coding	4235	1	NM_173614.4	NM_173614	16	p12.3	31	0	105.4	106.42	0.958803	0.998363	0.990415	-0.0316122	0.00794779
chr16	18520680	18520764	ENST00000622306	intron	19	-	84	ENSG00000185164	NOMO2	22652	protein_coding	4235	1	NM_173614.4	NM_173614	16	p12.3	31	0	106.82	111.78	0.858734	0.9957	0.955627	-0.0968928	0.0400729
chr16	18520984	18523843	ENST00000622306	intron	18	-	2859	ENSG00000185164	NOMO2	22652	protein_coding	4235	1	NM_173614.4	NM_173614	16	p12.3	31	0	109.91	111.29	0.945307	0.998723	0.9876	-0.0422931	0.0111233
chr16	18523940	18524488	ENST00000622306	intron	17	-	548	ENSG00000185164	NOMO2	22652	protein_coding	4235	1	NM_173614.4	NM_173614	16	p12.3	31	0	122.44	123.31	0.964197	0.999218	0.992945	-0.0287476	0.00627389
chr16	18524553	18527536	ENST00000622306	intron	16	-	2983	ENSG00000185164	NOMO2	22652	protein_coding	4235	1	NM_173614.4	NM_173614	16	p12.3	31	0	124.98	128.2	0.903559	0.998376	0.974883	-0.0713238	0.0234927
chr16	18527625	18529500	ENST00000622306	intron	15	-	1875	ENSG00000185164	NOMO2	22652	protein_coding	4235	1	NM_173614.4	NM_173614	16	p12.3	31	0	79.71	87.42	0.740353	0.990052	0.911805	-0.171452	0.0782473
chr16	18529638	18531036	ENST00000622306	intron	14	-	1398	ENSG00000185164	NOMO2	22652	protein_coding	4235	1	NM_173614.4	NM_173614	16	p12.3	31	0	54.29	55.45	0.900598	0.998752	0.97908	-0.0784819	0.0196717
chr16	18531169	18531465	ENST00000622306	intron	13	-	296	ENSG00000185164	NOMO2	22652	protein_coding	4235	1	NM_173614.4	NM_173614	16	p12.3	31	0	46.4	50.78	0.707046	0.99368	0.913746	-0.2067	0.0799343
chr16	18531608	18533004	ENST00000622306	intron	12	-	1396	ENSG00000185164	NOMO2	22652	protein_coding	4235	1	NM_173614.4	NM_173614	16	p12.3	31	0	61.56	67.96	0.735675	0.9852	0.905827	-0.170152	0.079373
chr16	18533180	18538525	ENST00000622306	intron	11	-	5345	ENSG00000185164	NOMO2	22652	protein_coding	4235	1	NM_173614.4	NM_173614	16	p12.3	31	0	54.84	62.33	0.723215	0.973048	0.879833	-0.156619	0.0932153
chr16	18538677	18538858	ENST00000622306	intron	10	-	181	ENSG00000185164	NOMO2	22652	protein_coding	4235	1	NM_173614.4	NM_173614	16	p12.3	31	0	129.22	147.11	0.774123	0.955164	0.87839	-0.104267	0.0767734
chr16	18538965	18542171	ENST00000622306	intron	9	-	3206	ENSG00000185164	NOMO2	22652	protein_coding	4235	1	NM_173614.4	NM_173614	16	p12.3	31	0	92.64	101.2	0.784728	0.984243	0.915415	-0.130687	0.0688279
chr16	18542262	18542593	ENST00000622306	intron	8	-	331	ENSG00000185164	NOMO2	22652	protein_coding	4235	1	NM_173614.4	NM_173614	16	p12.3	31	0	88.07	90.16	0.927851	0.996386	0.976819	-0.048968	0.019567
chr16	18542732	18543616	ENST00000622306	intron	7	-	884	ENSG00000185164	NOMO2	22652	protein_coding	4235	1	NM_173614.4	NM_173614	16	p12.3	31	0	69.11	71.16	0.897795	0.997068	0.971192	-0.0733962	0.0258759
chr16	18543770	18547227	ENST00000622306	intron	6	-	3457	ENSG00000185164	NOMO2	22652	protein_coding	4235	1	NM_173614.4	NM_173614	16	p12.3	31	0	70.82	73.78	0.8635	0.997203	0.959881	-0.0963806	0.0373225
chr16	18547301	18549520	ENST00000622306	intron	5	-	2219	ENSG00000185164	NOMO2	22652	protein_coding	4235	1	NM_173614.4	NM_173614	16	p12.3	31	0	82.42	86.25	0.841187	0.996252	0.955594	-0.114407	0.0406574
chr16	18549628	18551438	ENST00000622306	intron	4	-	1810	ENSG00000185164	NOMO2	22652	protein_coding	4235	1	NM_173614.4	NM_173614	16	p12.3	31	0	77.98	81.84	0.82446	0.997634	0.952835	-0.128375	0.0447988
chr16	18551540	18554806	ENST00000622306	intron	3	-	3266	ENSG00000185164	NOMO2	22652	protein_coding	4235	1	NM_173614.4	NM_173614	16	p12.3	31	0	92.47	94.11	0.922495	0.998552	0.982574	-0.0600788	0.0159785
chr16	18554853	18557701	ENST00000622306	intron	2	-	2848	ENSG00000185164	NOMO2	22652	protein_coding	4235	1	NM_173614.4	NM_173614	16	p12.3	31	0	89.38	94.6	0.842387	0.991838	0.94482	-0.102434	0.0470173
chr16	18557792	18561875	ENST00000622306	intron	1	-	4083	ENSG00000185164	NOMO2	22652	protein_coding	4235	1	NM_173614.4	NM_173614	16	p12.3	31	0	48.24	58.85	0.63793	0.943	0.819711	-0.181781	0.123288
chr16	18783103	18784737	ENST00000322989	intron	4	-	1634	ENSG00000134419	RPS15A	10389	protein_coding	2203	1	NM_001019.5	NM_001030009	16	p12.3	5	1	1690.84	1746.89	0.859144	0.993681	0.967914	-0.10877	0.0257664
chr16	18784824	18788062	ENST00000322989	intron	3	-	3238	ENSG00000134419	RPS15A	10389	protein_coding	2203	1	NM_001019.5	NM_001030009	16	p12.3	5	0	1545.55	1611.56	0.876851	0.985191	0.95904	-0.0821892	0.026151
chr16	18788143	18788980	ENST00000322989	intron	2	-	837	ENSG00000134419	RPS15A	10389	protein_coding	2203	1	NM_001019.5	NM_001030009	16	p12.3	5	0	1640.33	1726.51	0.837606	0.985526	0.950084	-0.112478	0.0354418
chr16	18789119	18790243	ENST00000322989	intron	1	-	1124	ENSG00000134419	RPS15A	10389	protein_coding	2203	1	NM_001019.5	NM_001030009	16	p12.3	5	0	83.4	403.84	0.126963	0.307672	0.206517	-0.0795541	0.101155
chr16	18793371	18794598	ENST00000304414	intron	5	-	1227	ENSG00000170540	ARL6IP1	697	protein_coding	2278	1	NM_015161.3	NM_015161	16	p12.3	6	1	252.76	265.73	0.869761	0.991731	0.951191	-0.0814302	0.0405401
chr16	18794684	18795463	ENST00000304414	intron	4	-	779	ENSG00000170540	ARL6IP1	697	protein_coding	2278	1	NM_015161.3	NM_015161	16	p12.3	6	0	257.49	265.29	0.924602	0.993916	0.970598	-0.0459966	0.0233176
chr16	18795582	18797924	ENST00000304414	intron	3	-	2342	ENSG00000170540	ARL6IP1	697	protein_coding	2278	1	NM_015161.3	NM_015161	16	p12.3	6	0	180.09	197.85	0.8121	0.973745	0.910235	-0.0981351	0.0635103
chr16	18798045	18798700	ENST00000304414	intron	2	-	655	ENSG00000170540	ARL6IP1	697	protein_coding	2278	1	NM_015161.3	NM_015161	16	p12.3	6	0	184.38	209.05	0.798918	0.941156	0.88199	-0.0830722	0.0591659
chr16	18798835	18801430	ENST00000304414	intron	1	-	2595	ENSG00000170540	ARL6IP1	697	protein_coding	2278	1	NM_015161.3	NM_015161	16	p12.3	6	0	152.35	178.16	0.729175	0.942061	0.85513	-0.125956	0.0869304
chr16	19067738	19071927	ENST00000321998	intron	1	+	4189	ENSG00000167186	COQ7	2244	protein_coding	2642	1	NM_016138.5	NM_016138	16	p12.3	6	0	9.02	18.13	0.119209	0.879273	0.497518	-0.378309	0.381756
chr16	19072107	19073920	ENST00000321998	intron	2	+	1813	ENSG00000167186	COQ7	2244	protein_coding	2642	1	NM_016138.5	NM_016138	16	p12.3	6	0	18.73	28.29	0.393472	0.89107	0.662071	-0.268599	0.228999
chr16	19074036	19075720	ENST00000321998	intron	3	+	1684	ENSG00000167186	COQ7	2244	protein_coding	2642	1	NM_016138.5	NM_016138	16	p12.3	6	0	12.22	22	0.249261	0.85341	0.555455	-0.306193	0.297955
chr16	19075861	19077305	ENST00000321998	intron	4	+	1444	ENSG00000167186	COQ7	2244	protein_coding	2642	1	NM_016138.5	NM_016138	16	p12.3	6	0	18.24	35.27	0.274325	0.784615	0.517153	-0.242828	0.267462
chr16	19077375	19078080	ENST00000321998	intron	5	+	705	ENSG00000167186	COQ7	2244	protein_coding	2642	1	NM_016138.5	NM_016138	16	p12.3	6	1	18	28.67	0.399082	0.826405	0.627834	-0.228752	0.198571
chr16	19503618	19504880	ENST00000353258	intron	5	-	1262	ENSG00000006007	GDE1	29644	protein_coding	2907	1	NM_016641.4	NM_001324066	16	p12.3	6	1	86.62	99.09	0.74358	0.94796	0.874155	-0.130575	0.0738051
chr16	19505093	19507686	ENST00000353258	intron	4	-	2593	ENSG00000006007	GDE1	29644	protein_coding	2907	1	NM_016641.4	NM_001324066	16	p12.3	6	0	160.69	204.55	0.662317	0.878324	0.785578	-0.123261	0.0927458
chr16	19507780	19510838	ENST00000353258	intron	3	-	3058	ENSG00000006007	GDE1	29644	protein_coding	2907	1	NM_016641.4	NM_001324066	16	p12.3	6	0	120.84	139.82	0.753973	0.939385	0.864254	-0.110281	0.075131
chr16	19510945	19517013	ENST00000353258	intron	2	-	6068	ENSG00000006007	GDE1	29644	protein_coding	2907	1	NM_016641.4	NM_001324066	16	p12.3	6	0	128.38	146.65	0.747016	0.951742	0.875418	-0.128402	0.0763242
chr16	19517190	19521703	ENST00000353258	intron	1	-	4513	ENSG00000006007	GDE1	29644	protein_coding	2907	1	NM_016641.4	NM_001324066	16	p12.3	6	0	79.47	128.05	0.463086	0.746915	0.620617	-0.157531	0.126298
chr16	19707222	19710508	ENST00000219837	intron	4	-	3286	ENSG00000103550	KNOP1	34404	protein_coding	6422	1	NM_001012991.3	NM_001348534	16	p12.3	5	1	13.4	28.27	0.182587	0.781285	0.474001	-0.291414	0.307284
chr16	19710587	19711371	ENST00000219837	intron	3	-	784	ENSG00000103550	KNOP1	34404	protein_coding	6422	1	NM_001012991.3	NM_001348534	16	p12.3	5	0	NA	NA	NA	NA	NA	NA	NA
chr16	19711441	19714117	ENST00000219837	intron	2	-	2676	ENSG00000103550	KNOP1	34404	protein_coding	6422	1	NM_001012991.3	NM_001348534	16	p12.3	5	0	NA	NA	NA	NA	NA	NA	NA
chr16	19715038	19718157	ENST00000219837	intron	1	-	3119	ENSG00000103550	KNOP1	34404	protein_coding	6422	1	NM_001012991.3	NM_001348534	16	p12.3	5	0	NA	NA	NA	NA	NA	NA	NA
chr16	19860545	19861836	ENST00000300571	intron	3	-	1291	ENSG00000167191	GPRC5B	13308	protein_coding	5144	1	NM_016235.3	NM_016235	16	p12.3	4	1	NA	NA	NA	NA	NA	NA	NA
chr16	19861974	19871815	ENST00000300571	intron	2	-	9841	ENSG00000167191	GPRC5B	13308	protein_coding	5144	1	NM_016235.3	NM_016235	16	p12.3	4	0	NA	NA	NA	NA	NA	NA	NA
chr16	19872847	19884726	ENST00000300571	intron	1	-	11879	ENSG00000167191	GPRC5B	13308	protein_coding	5144	1	NM_016235.3	NM_016235	16	p12.3	4	0	NA	NA	NA	NA	NA	NA	NA
chr16	20737287	20737707	ENST00000396083	intron	3	-	420	ENSG00000066654	THUMPD1	23807	protein_coding	4357	1	NM_017736.5	NM_001304550	16	p12.3	4	1	91.51	113.87	0.637654	0.930775	0.803636	-0.165982	0.127139
chr16	20737957	20738896	ENST00000396083	intron	2	-	939	ENSG00000066654	THUMPD1	23807	protein_coding	4357	1	NM_017736.5	NM_001304550	16	p12.3	4	0	55.56	117.47	0.323968	0.641808	0.472972	-0.149003	0.168836
chr16	20739072	20741508	ENST00000396083	intron	1	-	2436	ENSG00000066654	THUMPD1	23807	protein_coding	4357	1	NM_017736.5	NM_001304550	16	p12.3	4	0	70.56	120.38	0.471747	0.696861	0.586144	-0.114397	0.110717
chr16	20764126	20769983	ENST00000289416	intron	1	+	5857	ENSG00000005187	ACSM3	10522	protein_coding	2533	1	NM_005622.4	NM_005622	16	p12.3	14	0	NA	NA	NA	NA	NA	NA	NA
chr16	20770254	20775838	ENST00000289416	intron	2	+	5584	ENSG00000005187	ACSM3	10522	protein_coding	2533	1	NM_005622.4	NM_005622	16	p12.3	14	0	NA	NA	NA	NA	NA	NA	NA
chr16	20776050	20777372	ENST00000289416	intron	3	+	1322	ENSG00000005187	ACSM3	10522	protein_coding	2533	1	NM_005622.4	NM_005622	16	p12.3	14	0	6.51	8.64	0.256755	0.978124	0.753472	-0.496717	0.224652
chr16	20777581	20780713	ENST00000289416	intron	4	+	3132	ENSG00000005187	ACSM3	10522	protein_coding	2533	1	NM_005622.4	NM_005622	16	p12.3	14	0	7.29	12.85	0.133418	0.943733	0.567315	-0.433897	0.376418
chr16	20780858	20780973	ENST00000289416	intron	5	+	115	ENSG00000005187	ACSM3	10522	protein_coding	2533	1	NM_005622.4	NM_005622	16	p12.3	14	0	6.27	8.51	0.203782	0.987062	0.73678	-0.532998	0.250282
chr16	20781131	20781707	ENST00000289416	intron	6	+	576	ENSG00000005187	ACSM3	10522	protein_coding	2533	1	NM_005622.4	NM_005622	16	p12.3	14	0	NA	NA	NA	NA	NA	NA	NA
chr16	20781788	20784983	ENST00000289416	intron	7	+	3195	ENSG00000005187	ACSM3	10522	protein_coding	2533	1	NM_005622.4	NM_005622	16	p12.3	14	0	7	13.45	0.125471	0.909833	0.520446	-0.394975	0.389387
chr16	20785108	20786077	ENST00000289416	intron	8	+	969	ENSG00000005187	ACSM3	10522	protein_coding	2533	1	NM_005622.4	NM_005622	16	p12.3	14	0	4.87	8.62	0.115979	0.92501	0.564965	-0.448986	0.360045
chr16	20786159	20790586	ENST00000289416	intron	9	+	4427	ENSG00000005187	ACSM3	10522	protein_coding	2533	1	NM_005622.4	NM_005622	16	p12.3	14	0	4.35	11.45	0.0425892	0.822598	0.379913	-0.337323	0.442685
chr16	20790689	20792001	ENST00000289416	intron	10	+	1312	ENSG00000005187	ACSM3	10522	protein_coding	2533	1	NM_005622.4	NM_005622	16	p12.3	14	0	6.38	9.89	0.193947	0.942225	0.645096	-0.451149	0.297129
chr16	20792130	20792235	ENST00000289416	intron	11	+	105	ENSG00000005187	ACSM3	10522	protein_coding	2533	1	NM_005622.4	NM_005622	16	p12.3	14	0	NA	NA	NA	NA	NA	NA	NA
chr16	20792336	20796369	ENST00000289416	intron	12	+	4033	ENSG00000005187	ACSM3	10522	protein_coding	2533	1	NM_005622.4	NM_005622	16	p12.3	14	0	4.36	11.45	0.035119	0.824876	0.380786	-0.345667	0.44409
chr16	20796490	20796885	ENST00000289416	intron	13	+	395	ENSG00000005187	ACSM3	10522	protein_coding	2533	1	NM_005622.4	NM_005622	16	p12.3	14	1	5.38	20.93	0.0186371	0.646982	0.257047	-0.23841	0.389935
chr16	20799068	20799262	ENST00000357967	intron	8	-	194	ENSG00000196678	ERI2	30541	protein_coding	3502	1	NM_001142725.2	NM_001142725	16	p12.3	9	1	NA	NA	NA	NA	NA	NA	NA
chr16	20799352	20799956	ENST00000357967	intron	7	-	604	ENSG00000196678	ERI2	30541	protein_coding	3502	1	NM_001142725.2	NM_001142725	16	p12.3	9	0	NA	NA	NA	NA	NA	NA	NA
chr16	20800039	20800301	ENST00000357967	intron	6	-	262	ENSG00000196678	ERI2	30541	protein_coding	3502	1	NM_001142725.2	NM_001142725	16	p12.3	9	0	NA	NA	NA	NA	NA	NA	NA
chr16	20800403	20801202	ENST00000357967	intron	5	-	799	ENSG00000196678	ERI2	30541	protein_coding	3502	1	NM_001142725.2	NM_001142725	16	p12.3	9	0	NA	NA	NA	NA	NA	NA	NA
chr16	20801360	20802795	ENST00000357967	intron	4	-	1435	ENSG00000196678	ERI2	30541	protein_coding	3502	1	NM_001142725.2	NM_001142725	16	p12.3	9	0	NA	NA	NA	NA	NA	NA	NA
chr16	20802924	20803432	ENST00000357967	intron	3	-	508	ENSG00000196678	ERI2	30541	protein_coding	3502	1	NM_001142725.2	NM_001142725	16	p12.3	9	0	NA	NA	NA	NA	NA	NA	NA
chr16	20803517	20803602	ENST00000357967	intron	2	-	85	ENSG00000196678	ERI2	30541	protein_coding	3502	1	NM_001142725.2	NM_001142725	16	p12.3	9	0	NA	NA	NA	NA	NA	NA	NA
chr16	20803671	20806407	ENST00000357967	intron	1	-	2736	ENSG00000196678	ERI2	30541	protein_coding	3502	1	NM_001142725.2	NM_001142725	16	p12.3	9	0	NA	NA	NA	NA	NA	NA	NA
chr16	20860370	20862107	ENST00000324344	intron	2	-	1737	ENSG00000188215	DCUN1D3	28734	protein_coding	6136	1	NM_173475.4	NM_173475	16	p12.3	3	1	11.07	22.29	0.19989	0.797808	0.496635	-0.296746	0.301172
chr16	20862644	20900203	ENST00000324344	intron	1	-	37559	ENSG00000188215	DCUN1D3	28734	protein_coding	6136	1	NM_173475.4	NM_173475	16	p12.3	3	0	9.82	22.62	0.140087	0.750356	0.434129	-0.294042	0.316227
chr16	20900890	20915555	ENST00000567954	intron	1	+	14665	ENSG00000102897	LYRM1	25074	protein_coding	1378	1	NM_001128302.3	NM_001369635	16	p12.3	4	0	15.13	83.11	0.0878432	0.330918	0.182048	-0.0942047	0.14887
chr16	20915715	20920121	ENST00000567954	intron	2	+	4406	ENSG00000102897	LYRM1	25074	protein_coding	1378	1	NM_001128302.3	NM_001369635	16	p12.3	4	0	42.11	84.82	0.358221	0.637478	0.496463	-0.138242	0.141015
chr16	20920215	20923999	ENST00000567954	intron	3	+	3784	ENSG00000102897	LYRM1	25074	protein_coding	1378	1	NM_001128302.3	NM_001369635	16	p12.3	4	1	44.89	62.31	0.517036	0.877801	0.72043	-0.203394	0.157371
chr16	21158747	21161084	ENST00000233047	intron	1	+	2337	ENSG00000011638	LDAF1	30136	protein_coding	1717	1	NM_001301771.2	NM_001301771	16	p12.3	5	0	NA	NA	NA	NA	NA	NA	NA
chr16	21161279	21170436	ENST00000233047	intron	2	+	9157	ENSG00000011638	LDAF1	30136	protein_coding	1717	1	NM_001301771.2	NM_001301771	16	p12.3	5	0	21.8	26.22	0.557529	0.975911	0.831426	-0.273897	0.144484
chr16	21170606	21174009	ENST00000233047	intron	3	+	3403	ENSG00000011638	LDAF1	30136	protein_coding	1717	1	NM_001301771.2	NM_001301771	16	p12.3	5	0	11.64	18.38	0.277236	0.915908	0.633297	-0.356062	0.282611
chr16	21174149	21179474	ENST00000233047	intron	4	+	5325	ENSG00000011638	LDAF1	30136	protein_coding	1717	1	NM_001301771.2	NM_001301771	16	p12.3	5	1	19	27.64	0.438965	0.884454	0.68741	-0.248445	0.197045
chr16	21402982	21404722	ENST00000542817	intron	1	-	1740	ENSG00000169246	NPIPB3	28989	protein_coding	1342	1	NA	NA	16	p12.2	2	1	NA	NA	NA	NA	NA	NA	NA
chr16	21641594	21643073	ENST00000268389	intron	5	-	1479	ENSG00000140749	IGSF6	5953	protein_coding	2720	1	NM_005849.4	NM_005849	16	p12.2	6	1	541.85	694.56	0.671583	0.861159	0.780134	-0.108551	0.0810248
chr16	21643155	21643547	ENST00000268389	intron	4	-	392	ENSG00000140749	IGSF6	5953	protein_coding	2720	1	NM_005849.4	NM_005849	16	p12.2	6	0	247.95	442.02	0.387324	0.706347	0.560947	-0.173623	0.1454
chr16	21643599	21644289	ENST00000268389	intron	3	-	690	ENSG00000140749	IGSF6	5953	protein_coding	2720	1	NM_005849.4	NM_005849	16	p12.2	6	0	471.91	630.22	0.630593	0.83285	0.748802	-0.118209	0.0840481
chr16	21644397	21647132	ENST00000268389	intron	2	-	2735	ENSG00000140749	IGSF6	5953	protein_coding	2720	1	NM_005849.4	NM_005849	16	p12.2	6	0	458.22	731.89	0.527836	0.712501	0.626078	-0.098242	0.0864234
chr16	21647493	21652531	ENST00000268389	intron	1	-	5038	ENSG00000140749	IGSF6	5953	protein_coding	2720	1	NM_005849.4	NM_005849	16	p12.2	6	0	372.16	501.02	0.614534	0.838456	0.742805	-0.128271	0.0956513
chr16	21837745	21839104	ENST00000682606	intron	7	-	1359	ENSG00000185864	NPIPB4	41985	protein_coding	4020	1	NM_001384980.1	NM_001384979	16	p12.2	8	1	486.64	495.67	0.931332	0.999321	0.981782	-0.0504504	0.0175388
chr16	21839141	21839249	ENST00000682606	intron	6	-	108	ENSG00000185864	NPIPB4	41985	protein_coding	4020	1	NM_001384980.1	NM_001384979	16	p12.2	8	0	455.85	456.51	0.990328	0.999866	0.998554	-0.00822672	0.00131153
chr16	21839311	21843385	ENST00000682606	intron	5	-	4074	ENSG00000185864	NPIPB4	41985	protein_coding	4020	1	NM_001384980.1	NM_001384979	16	p12.2	8	0	405.27	475.27	0.738194	0.935763	0.852715	-0.114521	0.0830475
chr16	21843582	21843693	ENST00000682606	intron	4	-	111	ENSG00000185864	NPIPB4	41985	protein_coding	4020	1	NM_001384980.1	NM_001384979	16	p12.2	8	0	289.93	295.47	0.947911	0.997476	0.98125	-0.0333391	0.0162257
chr16	21843794	21847412	ENST00000682606	intron	3	-	3618	ENSG00000185864	NPIPB4	41985	protein_coding	4020	1	NM_001384980.1	NM_001384979	16	p12.2	8	0	203.85	215.4	0.818391	0.997528	0.946379	-0.127988	0.0511492
chr16	21847542	21857258	ENST00000682606	intron	2	-	9716	ENSG00000185864	NPIPB4	41985	protein_coding	4020	1	NM_001384980.1	NM_001384979	16	p12.2	8	0	46.67	316.93	0.0844651	0.227196	0.147256	-0.0627914	0.0799391
chr16	21857417	21857579	ENST00000682606	intron	1	-	162	ENSG00000185864	NPIPB4	41985	protein_coding	4020	1	NM_001384980.1	NM_001384979	16	p12.2	8	0	78.47	297.87	0.193088	0.348953	0.263437	-0.0703487	0.0855157
chr16	21953457	21957234	ENST00000268379	intron	1	+	3777	ENSG00000140740	UQCRC2	12586	protein_coding	1914	1	NM_003366.4	NM_003366	16	p12.2	14	0	142.56	195.6	0.592893	0.852354	0.728834	-0.135941	0.123519
chr16	21957319	21957416	ENST00000268379	intron	2	+	97	ENSG00000140740	UQCRC2	12586	protein_coding	1914	1	NM_003366.4	NM_003366	16	p12.2	14	0	91.04	102.89	0.753634	0.964562	0.884828	-0.131195	0.0797337
chr16	21957567	21958534	ENST00000268379	intron	3	+	967	ENSG00000140740	UQCRC2	12586	protein_coding	1914	1	NM_003366.4	NM_003366	16	p12.2	14	0	150.73	160.45	0.869868	0.979269	0.93942	-0.0695527	0.0398487
chr16	21958600	21962459	ENST00000268379	intron	4	+	3859	ENSG00000140740	UQCRC2	12586	protein_coding	1914	1	NM_003366.4	NM_003366	16	p12.2	14	0	119.51	198.69	0.457455	0.741333	0.60149	-0.144035	0.139843
chr16	21962517	21962760	ENST00000268379	intron	5	+	243	ENSG00000140740	UQCRC2	12586	protein_coding	1914	1	NM_003366.4	NM_003366	16	p12.2	14	0	136.95	152.89	0.809147	0.954986	0.895742	-0.0865954	0.0592437
chr16	21962886	21965407	ENST00000268379	intron	6	+	2521	ENSG00000140740	UQCRC2	12586	protein_coding	1914	1	NM_003366.4	NM_003366	16	p12.2	14	0	128.65	145	0.789999	0.953745	0.887241	-0.0972426	0.0665035
chr16	21965506	21968627	ENST00000268379	intron	7	+	3121	ENSG00000140740	UQCRC2	12586	protein_coding	1914	1	NM_003366.4	NM_003366	16	p12.2	14	0	106.38	144.2	0.586259	0.853492	0.737725	-0.151466	0.115767
chr16	21968686	21971524	ENST00000268379	intron	8	+	2838	ENSG00000140740	UQCRC2	12586	protein_coding	1914	1	NM_003366.4	NM_003366	16	p12.2	14	0	144.18	178.45	0.711004	0.88331	0.807957	-0.096953	0.0753527
chr16	21971621	21971922	ENST00000268379	intron	9	+	301	ENSG00000140740	UQCRC2	12586	protein_coding	1914	1	NM_003366.4	NM_003366	16	p12.2	14	0	111.44	133.8	0.707657	0.92006	0.832885	-0.125228	0.0871746
chr16	21972123	21973895	ENST00000268379	intron	10	+	1772	ENSG00000140740	UQCRC2	12586	protein_coding	1914	1	NM_003366.4	NM_003366	16	p12.2	14	0	115.71	133.24	0.756809	0.942517	0.868433	-0.111624	0.0740844
chr16	21973977	21976166	ENST00000268379	intron	11	+	2189	ENSG00000140740	UQCRC2	12586	protein_coding	1914	1	NM_003366.4	NM_003366	16	p12.2	14	0	136.78	162.2	0.719922	0.931159	0.84328	-0.123358	0.0878791
chr16	21976244	21980546	ENST00000268379	intron	12	+	4302	ENSG00000140740	UQCRC2	12586	protein_coding	1914	1	NM_003366.4	NM_003366	16	p12.2	14	0	107.85	190.02	0.436147	0.689169	0.567572	-0.131425	0.121597
chr16	21980701	21983087	ENST00000268379	intron	13	+	2386	ENSG00000140740	UQCRC2	12586	protein_coding	1914	1	NM_003366.4	NM_003366	16	p12.2	14	1	143.36	166.22	0.692865	0.970153	0.862471	-0.169606	0.107682
chr16	22297538	22302930	ENST00000299853	intron	1	+	5392	ENSG00000058600	POLR3E	30347	protein_coding	3690	1	NM_018119.4	NM_018119	16	p12.2	21	0	17.85	44.27	0.243318	0.595622	0.403208	-0.15989	0.192414
chr16	22303005	22305155	ENST00000299853	intron	2	+	2150	ENSG00000058600	POLR3E	30347	protein_coding	3690	1	NM_018119.4	NM_018119	16	p12.2	21	0	58.93	75.02	0.620484	0.911862	0.785524	-0.16504	0.126338
chr16	22305207	22308147	ENST00000299853	intron	3	+	2940	ENSG00000058600	POLR3E	30347	protein_coding	3690	1	NM_018119.4	NM_018119	16	p12.2	21	0	74.6	93.2	0.661484	0.911907	0.800429	-0.138945	0.111478
chr16	22308226	22308924	ENST00000299853	intron	4	+	698	ENSG00000058600	POLR3E	30347	protein_coding	3690	1	NM_018119.4	NM_018119	16	p12.2	21	0	76.16	93.24	0.688316	0.916074	0.816817	-0.128501	0.0992576
chr16	22309041	22309427	ENST00000299853	intron	5	+	386	ENSG00000058600	POLR3E	30347	protein_coding	3690	1	NM_018119.4	NM_018119	16	p12.2	21	0	57.8	75.89	0.603115	0.889262	0.761629	-0.158514	0.127634
chr16	22309511	22313619	ENST00000299853	intron	6	+	4108	ENSG00000058600	POLR3E	30347	protein_coding	3690	1	NM_018119.4	NM_018119	16	p12.2	21	0	32.33	45.98	0.495411	0.884726	0.703132	-0.207721	0.181594
chr16	22313728	22314078	ENST00000299853	intron	7	+	350	ENSG00000058600	POLR3E	30347	protein_coding	3690	1	NM_018119.4	NM_018119	16	p12.2	21	0	40.87	54.93	0.527745	0.915272	0.744038	-0.216293	0.171234
chr16	22314129	22315088	ENST00000299853	intron	8	+	959	ENSG00000058600	POLR3E	30347	protein_coding	3690	1	NM_018119.4	NM_018119	16	p12.2	21	0	39.98	50.75	0.628991	0.915252	0.787783	-0.158793	0.127469
chr16	22315209	22316600	ENST00000299853	intron	9	+	1391	ENSG00000058600	POLR3E	30347	protein_coding	3690	1	NM_018119.4	NM_018119	16	p12.2	21	0	26.73	39.16	0.452984	0.889549	0.682584	-0.2296	0.206964
chr16	22316687	22316994	ENST00000299853	intron	10	+	307	ENSG00000058600	POLR3E	30347	protein_coding	3690	1	NM_018119.4	NM_018119	16	p12.2	21	0	18.53	33.67	0.311368	0.801472	0.550342	-0.238974	0.25113
chr16	22317040	22317114	ENST00000299853	intron	11	+	74	ENSG00000058600	POLR3E	30347	protein_coding	3690	1	NM_018119.4	NM_018119	16	p12.2	21	0	8.76	35.91	0.0555574	0.595162	0.243943	-0.188386	0.351219
chr16	22317207	22318825	ENST00000299853	intron	12	+	1618	ENSG00000058600	POLR3E	30347	protein_coding	3690	1	NM_018119.4	NM_018119	16	p12.2	21	0	48.67	60.78	0.620448	0.937913	0.800757	-0.180309	0.137156
chr16	22318947	22322849	ENST00000299853	intron	13	+	3902	ENSG00000058600	POLR3E	30347	protein_coding	3690	1	NM_018119.4	NM_018119	16	p12.2	21	0	58.36	78.13	0.60119	0.861468	0.74696	-0.14577	0.114507
chr16	22322932	22324353	ENST00000299853	intron	14	+	1421	ENSG00000058600	POLR3E	30347	protein_coding	3690	1	NM_018119.4	NM_018119	16	p12.2	21	0	56.42	74.27	0.587023	0.896689	0.759661	-0.172638	0.137028
chr16	22324414	22324502	ENST00000299853	intron	15	+	88	ENSG00000058600	POLR3E	30347	protein_coding	3690	1	NM_018119.4	NM_018119	16	p12.2	21	0	45.62	49.25	0.808503	0.985575	0.926294	-0.117791	0.0592811
chr16	22324661	22325204	ENST00000299853	intron	16	+	543	ENSG00000058600	POLR3E	30347	protein_coding	3690	1	NM_018119.4	NM_018119	16	p12.2	21	0	58.4	68.05	0.682391	0.958984	0.858193	-0.175802	0.100791
chr16	22325267	22325760	ENST00000299853	intron	17	+	493	ENSG00000058600	POLR3E	30347	protein_coding	3690	1	NM_018119.4	NM_018119	16	p12.2	21	0	47.69	62.75	0.577428	0.902391	0.76	-0.182572	0.142391
chr16	22326279	22328509	ENST00000299853	intron	18	+	2230	ENSG00000058600	POLR3E	30347	protein_coding	3690	1	NM_018119.4	NM_018119	16	p12.2	21	0	18.87	52.98	0.196215	0.554524	0.356172	-0.159957	0.198352
chr16	22328588	22332059	ENST00000299853	intron	19	+	3471	ENSG00000058600	POLR3E	30347	protein_coding	3690	1	NM_018119.4	NM_018119	16	p12.2	21	0	29.55	86.24	0.20192	0.515841	0.342648	-0.140728	0.173192
chr16	22332186	22333643	ENST00000299853	intron	20	+	1457	ENSG00000058600	POLR3E	30347	protein_coding	3690	1	NM_018119.4	NM_018119	16	p12.2	21	1	43.29	96.22	0.293995	0.632247	0.449906	-0.155911	0.182341
chr16	22347824	22349278	ENST00000268383	intron	4	-	1454	ENSG00000140743	CDR2	1799	protein_coding	2704	1	NM_001802.2	NM_001802	16	p12.2	5	1	46.76	67.51	0.53715	0.827213	0.692638	-0.155488	0.134575
chr16	22349444	22349700	ENST00000268383	intron	3	-	256	ENSG00000140743	CDR2	1799	protein_coding	2704	1	NM_001802.2	NM_001802	16	p12.2	5	0	66.6	88.89	0.580324	0.877163	0.749241	-0.168917	0.127922
chr16	22349850	22364901	ENST00000268383	intron	2	-	15051	ENSG00000140743	CDR2	1799	protein_coding	2704	1	NM_001802.2	NM_001802	16	p12.2	5	0	78.05	135.73	0.411611	0.733919	0.575039	-0.163427	0.15888
chr16	22365015	22374230	ENST00000268383	intron	1	-	9215	ENSG00000140743	CDR2	1799	protein_coding	2704	1	NM_001802.2	NM_001802	16	p12.2	5	0	65.33	120.71	0.413634	0.673001	0.541214	-0.12758	0.131786
chr16	22513922	22523819	ENST00000424340	intron	1	+	9897	ENSG00000243716	NPIPB5	37233	protein_coding	3865	1	NA	NA	16	p12.2	7	0	99.45	470.05	0.124517	0.311113	0.211573	-0.0870565	0.0995394
chr16	22523949	22527565	ENST00000424340	intron	2	+	3616	ENSG00000243716	NPIPB5	37233	protein_coding	3865	1	NA	NA	16	p12.2	7	0	520.67	525.85	0.960154	0.999931	0.990149	-0.0299949	0.00978128
chr16	22527666	22527777	ENST00000424340	intron	3	+	111	ENSG00000243716	NPIPB5	37233	protein_coding	3865	1	NA	NA	16	p12.2	7	0	586	587.87	0.983922	0.999939	0.996819	-0.012897	0.00311966
chr16	22527974	22532059	ENST00000424340	intron	4	+	4085	ENSG00000243716	NPIPB5	37233	protein_coding	3865	1	NA	NA	16	p12.2	7	0	426.05	461.78	0.858516	0.969417	0.922625	-0.0641096	0.0467916
chr16	22532121	22532229	ENST00000424340	intron	5	+	108	ENSG00000243716	NPIPB5	37233	protein_coding	3865	1	NA	NA	16	p12.2	7	0	459.73	460.02	0.99459	0.99978	0.99937	-0.00478002	0.000410564
chr16	22532266	22533625	ENST00000424340	intron	6	+	1359	ENSG00000243716	NPIPB5	37233	protein_coding	3865	1	NA	NA	16	p12.2	7	1	493.64	507.02	0.929003	0.995145	0.973611	-0.0446079	0.0215343
chr16	23389087	23392379	ENST00000307149	intron	16	-	3292	ENSG00000168434	COG7	18622	protein_coding	2935	1	NM_153603.4	NM_153603	16	p12.2	17	1	24.62	43.87	0.364389	0.758043	0.561204	-0.196814	0.196839
chr16	23392524	23393232	ENST00000307149	intron	15	-	708	ENSG00000168434	COG7	18622	protein_coding	2935	1	NM_153603.4	NM_153603	16	p12.2	17	0	31.2	37.65	0.672448	0.935919	0.828685	-0.156237	0.107233
chr16	23393348	23398045	ENST00000307149	intron	14	-	4697	ENSG00000168434	COG7	18622	protein_coding	2935	1	NM_153603.4	NM_153603	16	p12.2	17	0	29.25	38.75	0.561608	0.902659	0.754839	-0.193231	0.14782
chr16	23398130	23403693	ENST00000307149	intron	13	-	5563	ENSG00000168434	COG7	18622	protein_coding	2935	1	NM_153603.4	NM_153603	16	p12.2	17	0	25.2	49.25	0.329247	0.704752	0.511675	-0.182428	0.193077
chr16	23403835	23406075	ENST00000307149	intron	12	-	2240	ENSG00000168434	COG7	18622	protein_coding	2935	1	NM_153603.4	NM_153603	16	p12.2	17	0	25.07	29.67	0.586197	0.978658	0.844961	-0.258764	0.133697
chr16	23406263	23410294	ENST00000307149	intron	11	-	4031	ENSG00000168434	COG7	18622	protein_coding	2935	1	NM_153603.4	NM_153603	16	p12.2	17	0	22.53	27.07	0.468372	0.98327	0.832287	-0.363915	0.150984
chr16	23410361	23413447	ENST00000307149	intron	10	-	3086	ENSG00000168434	COG7	18622	protein_coding	2935	1	NM_153603.4	NM_153603	16	p12.2	17	0	24.82	32.65	0.501104	0.926712	0.760184	-0.25908	0.166529
chr16	23413565	23416966	ENST00000307149	intron	9	-	3401	ENSG00000168434	COG7	18622	protein_coding	2935	1	NM_153603.4	NM_153603	16	p12.2	17	0	20.4	32.29	0.405645	0.813464	0.631775	-0.22613	0.181689
chr16	23417122	23418699	ENST00000307149	intron	8	-	1577	ENSG00000168434	COG7	18622	protein_coding	2935	1	NM_153603.4	NM_153603	16	p12.2	17	0	9.56	32	0.108948	0.569845	0.29875	-0.189802	0.271095
chr16	23418828	23424748	ENST00000307149	intron	7	-	5920	ENSG00000168434	COG7	18622	protein_coding	2935	1	NM_153603.4	NM_153603	16	p12.2	17	0	10.98	41.65	0.102122	0.485225	0.263625	-0.161504	0.221599
chr16	23424948	23433544	ENST00000307149	intron	6	-	8596	ENSG00000168434	COG7	18622	protein_coding	2935	1	NM_153603.4	NM_153603	16	p12.2	17	0	17	22.53	0.338225	0.96677	0.754549	-0.416324	0.21222
chr16	23433668	23434635	ENST00000307149	intron	5	-	967	ENSG00000168434	COG7	18622	protein_coding	2935	1	NM_153603.4	NM_153603	16	p12.2	17	0	13.07	15.87	0.512289	0.970178	0.823566	-0.311277	0.146612
chr16	23434719	23442476	ENST00000307149	intron	4	-	7757	ENSG00000168434	COG7	18622	protein_coding	2935	1	NM_153603.4	NM_153603	16	p12.2	17	0	18.47	27.18	0.401663	0.910391	0.679544	-0.277881	0.230847
chr16	23442646	23445047	ENST00000307149	intron	3	-	2401	ENSG00000168434	COG7	18622	protein_coding	2935	1	NM_153603.4	NM_153603	16	p12.2	17	0	32.8	37.27	0.684623	0.974151	0.880064	-0.195442	0.0940863
chr16	23445165	23445812	ENST00000307149	intron	2	-	647	ENSG00000168434	COG7	18622	protein_coding	2935	1	NM_153603.4	NM_153603	16	p12.2	17	0	32.33	35.45	0.710706	0.993077	0.911989	-0.201283	0.081088
chr16	23445962	23452825	ENST00000307149	intron	1	-	6863	ENSG00000168434	COG7	18622	protein_coding	2935	1	NM_153603.4	NM_153603	16	p12.2	17	0	32.29	51.07	0.440941	0.813265	0.632269	-0.191329	0.180995
chr16	23467701	23468885	ENST00000309859	intron	16	-	1184	ENSG00000103365	GGA2	16064	protein_coding	5973	1	NM_015044.4	NM_015044	16	p12.2	17	1	120.33	141.45	0.70972	0.939847	0.850689	-0.140969	0.0891582
chr16	23468997	23469995	ENST00000309859	intron	15	-	998	ENSG00000103365	GGA2	16064	protein_coding	5973	1	NM_015044.4	NM_015044	16	p12.2	17	0	119.49	143.16	0.717236	0.913504	0.834661	-0.117424	0.078843
chr16	23470166	23474903	ENST00000309859	intron	14	-	4737	ENSG00000103365	GGA2	16064	protein_coding	5973	1	NM_015044.4	NM_015044	16	p12.2	17	0	78.78	106.09	0.551649	0.89973	0.742577	-0.190928	0.157153
chr16	23475062	23478367	ENST00000309859	intron	13	-	3305	ENSG00000103365	GGA2	16064	protein_coding	5973	1	NM_015044.4	NM_015044	16	p12.2	17	0	114.58	136.05	0.706054	0.929349	0.84219	-0.136136	0.0871584
chr16	23478502	23478882	ENST00000309859	intron	12	-	380	ENSG00000103365	GGA2	16064	protein_coding	5973	1	NM_015044.4	NM_015044	16	p12.2	17	0	94.75	115.13	0.685484	0.920101	0.822983	-0.137499	0.0971182
chr16	23478912	23479764	ENST00000309859	intron	11	-	852	ENSG00000103365	GGA2	16064	protein_coding	5973	1	NM_015044.4	NM_015044	16	p12.2	17	0	75.82	105.49	0.512271	0.865673	0.718741	-0.20647	0.146932
chr16	23479888	23480644	ENST00000309859	intron	10	-	756	ENSG00000103365	GGA2	16064	protein_coding	5973	1	NM_015044.4	NM_015044	16	p12.2	17	0	74.27	103.2	0.562423	0.83287	0.719671	-0.157248	0.113199
chr16	23480771	23482922	ENST00000309859	intron	9	-	2151	ENSG00000103365	GGA2	16064	protein_coding	5973	1	NM_015044.4	NM_015044	16	p12.2	17	0	70.05	87.24	0.670944	0.892915	0.802957	-0.132013	0.0899575
chr16	23483005	23486014	ENST00000309859	intron	8	-	3009	ENSG00000103365	GGA2	16064	protein_coding	5973	1	NM_015044.4	NM_015044	16	p12.2	17	0	132.09	149.78	0.801899	0.940505	0.881893	-0.0799945	0.0586111
chr16	23486153	23486709	ENST00000309859	intron	7	-	556	ENSG00000103365	GGA2	16064	protein_coding	5973	1	NM_015044.4	NM_015044	16	p12.2	17	0	121.6	137.31	0.775747	0.955475	0.885587	-0.10984	0.0698879
chr16	23486791	23488605	ENST00000309859	intron	6	-	1814	ENSG00000103365	GGA2	16064	protein_coding	5973	1	NM_015044.4	NM_015044	16	p12.2	17	0	198.82	233.42	0.763632	0.922602	0.851769	-0.0881369	0.0708329
chr16	23488710	23491676	ENST00000309859	intron	5	-	2966	ENSG00000103365	GGA2	16064	protein_coding	5973	1	NM_015044.4	NM_015044	16	p12.2	17	0	192.78	214.82	0.818428	0.951152	0.897402	-0.0789744	0.05375
chr16	23491801	23493359	ENST00000309859	intron	4	-	1558	ENSG00000103365	GGA2	16064	protein_coding	5973	1	NM_015044.4	NM_015044	16	p12.2	17	0	123.67	137.91	0.822729	0.951797	0.896744	-0.0740153	0.0550526
chr16	23493459	23494302	ENST00000309859	intron	3	-	843	ENSG00000103365	GGA2	16064	protein_coding	5973	1	NM_015044.4	NM_015044	16	p12.2	17	0	58.33	153.38	0.264259	0.51868	0.380297	-0.116039	0.138383
chr16	23494379	23495693	ENST00000309859	intron	2	-	1314	ENSG00000103365	GGA2	16064	protein_coding	5973	1	NM_015044.4	NM_015044	16	p12.2	17	0	74.33	172.33	0.263208	0.62874	0.431324	-0.168115	0.197417
chr16	23495779	23510320	ENST00000309859	intron	1	-	14541	ENSG00000103365	GGA2	16064	protein_coding	5973	1	NM_015044.4	NM_015044	16	p12.2	17	0	97.22	134.13	0.584654	0.857296	0.724819	-0.140165	0.132476
chr16	23524455	23525243	ENST00000449606	intron	8	-	788	ENSG00000103356	EARS2	29419	protein_coding	5196	1	NM_001083614.2	NM_001083614	16	p12.2	9	1	24.35	35.58	0.416479	0.894898	0.684373	-0.267895	0.210525
chr16	23525380	23529501	ENST00000449606	intron	7	-	4121	ENSG00000103356	EARS2	29419	protein_coding	5196	1	NM_001083614.2	NM_001083614	16	p12.2	9	0	11.07	15.85	0.335515	0.944804	0.698423	-0.362908	0.246382
chr16	23529633	23529743	ENST00000449606	intron	6	-	110	ENSG00000103356	EARS2	29419	protein_coding	5196	1	NM_001083614.2	NM_001083614	16	p12.2	9	0	12.25	15.09	0.538158	0.970843	0.811796	-0.273638	0.159047
chr16	23529898	23532656	ENST00000449606	intron	5	-	2758	ENSG00000103356	EARS2	29419	protein_coding	5196	1	NM_001083614.2	NM_001083614	16	p12.2	9	0	8.04	17.07	0.135313	0.7948	0.471002	-0.335689	0.323798
chr16	23532766	23534887	ENST00000449606	intron	4	-	2121	ENSG00000103356	EARS2	29419	protein_coding	5196	1	NM_001083614.2	NM_001083614	16	p12.2	9	0	NA	NA	NA	NA	NA	NA	NA
chr16	23535361	23544513	ENST00000449606	intron	3	-	9152	ENSG00000103356	EARS2	29419	protein_coding	5196	1	NM_001083614.2	NM_001083614	16	p12.2	9	0	10.84	14.18	0.386237	0.964787	0.764457	-0.37822	0.20033
chr16	23544704	23552148	ENST00000449606	intron	2	-	7444	ENSG00000103356	EARS2	29419	protein_coding	5196	1	NM_001083614.2	NM_001083614	16	p12.2	9	0	15.44	21.04	0.454758	0.933309	0.73384	-0.279083	0.199468
chr16	23552305	23557204	ENST00000449606	intron	1	-	4899	ENSG00000103356	EARS2	29419	protein_coding	5196	1	NM_001083614.2	NM_001083614	16	p12.2	9	0	11.22	18.78	0.317772	0.842012	0.597444	-0.279673	0.244568
chr16	23557768	23557949	ENST00000395878	intron	1	+	181	ENSG00000103353	UBFD1	30565	protein_coding	4745	1	NM_019116.3	NM_019116	16	p12.2	7	0	15.78	23.47	0.316316	0.92777	0.672348	-0.356032	0.255422
chr16	23558280	23559467	ENST00000395878	intron	2	+	1187	ENSG00000103353	UBFD1	30565	protein_coding	4745	1	NM_019116.3	NM_019116	16	p12.2	7	0	47.38	64.13	0.535832	0.897895	0.738812	-0.20298	0.159083
chr16	23559677	23562205	ENST00000395878	intron	3	+	2528	ENSG00000103353	UBFD1	30565	protein_coding	4745	1	NM_019116.3	NM_019116	16	p12.2	7	0	23	52.31	0.191524	0.74771	0.439686	-0.248162	0.308024
chr16	23562272	23562624	ENST00000395878	intron	4	+	352	ENSG00000103353	UBFD1	30565	protein_coding	4745	1	NM_019116.3	NM_019116	16	p12.2	7	0	41.75	53.24	0.57663	0.929681	0.784185	-0.207555	0.145496
chr16	23562731	23566986	ENST00000395878	intron	5	+	4255	ENSG00000103353	UBFD1	30565	protein_coding	4745	1	NM_019116.3	NM_019116	16	p12.2	7	0	27.45	65.8	0.242412	0.616375	0.417173	-0.174761	0.199202
chr16	23567070	23570479	ENST00000395878	intron	6	+	3409	ENSG00000103353	UBFD1	30565	protein_coding	4745	1	NM_019116.3	NM_019116	16	p12.2	7	1	31.18	60.45	0.316103	0.71119	0.515798	-0.199695	0.195392
chr16	23603670	23607863	ENST00000261584	intron	12	-	4193	ENSG00000083093	PALB2	26144	protein_coding	4008	1	NM_024675.4	NM_024675	16	p12.2	13	1	5.44	10.47	0.0961369	0.908857	0.51958	-0.423443	0.389277
chr16	23608013	23614003	ENST00000261584	intron	11	-	5990	ENSG00000083093	PALB2	26144	protein_coding	4008	1	NM_024675.4	NM_024675	16	p12.2	13	0	NA	NA	NA	NA	NA	NA	NA
chr16	23614092	23621361	ENST00000261584	intron	10	-	7269	ENSG00000083093	PALB2	26144	protein_coding	4008	1	NM_024675.4	NM_024675	16	p12.2	13	0	10.42	19.29	0.216817	0.874361	0.540176	-0.32336	0.334185
chr16	23621479	23622968	ENST00000261584	intron	9	-	1489	ENSG00000083093	PALB2	26144	protein_coding	4008	1	NM_024675.4	NM_024675	16	p12.2	13	0	12.31	14.65	0.46964	0.991395	0.840273	-0.370634	0.151122
chr16	23623131	23624008	ENST00000261584	intron	8	-	877	ENSG00000083093	PALB2	26144	protein_coding	4008	1	NM_024675.4	NM_024675	16	p12.2	13	0	11.76	14.84	0.458095	0.975864	0.792453	-0.334358	0.183411
chr16	23624095	23626235	ENST00000261584	intron	7	-	2140	ENSG00000083093	PALB2	26144	protein_coding	4008	1	NM_024675.4	NM_024675	16	p12.2	13	0	10.05	12.55	0.383811	0.987868	0.800797	-0.416986	0.187072
chr16	23626398	23629203	ENST00000261584	intron	6	-	2805	ENSG00000083093	PALB2	26144	protein_coding	4008	1	NM_024675.4	NM_024675	16	p12.2	13	0	NA	NA	NA	NA	NA	NA	NA
chr16	23629276	23629639	ENST00000261584	intron	5	-	363	ENSG00000083093	PALB2	26144	protein_coding	4008	1	NM_024675.4	NM_024675	16	p12.2	13	0	NA	NA	NA	NA	NA	NA	NA
chr16	23630470	23634861	ENST00000261584	intron	4	-	4391	ENSG00000083093	PALB2	26144	protein_coding	4008	1	NM_024675.4	NM_024675	16	p12.2	13	0	NA	NA	NA	NA	NA	NA	NA
chr16	23636335	23637849	ENST00000261584	intron	3	-	1514	ENSG00000083093	PALB2	26144	protein_coding	4008	1	NM_024675.4	NM_024675	16	p12.2	13	0	15.56	18.93	0.5464	0.96253	0.821976	-0.275576	0.140554
chr16	23637953	23638069	ENST00000261584	intron	2	-	116	ENSG00000083093	PALB2	26144	protein_coding	4008	1	NM_024675.4	NM_024675	16	p12.2	13	0	9.58	17.95	0.197612	0.856637	0.533705	-0.336092	0.322932
chr16	23638130	23641109	ENST00000261584	intron	1	-	2979	ENSG00000083093	PALB2	26144	protein_coding	4008	1	NM_024675.4	NM_024675	16	p12.2	13	0	8.02	19.58	0.0988463	0.772793	0.409602	-0.310755	0.363191
chr16	23641591	23642954	ENST00000300087	intron	1	+	1363	ENSG00000166847	DCTN5	24594	protein_coding	10954	1	NM_032486.4	NM_032486	16	p12.2	6	0	58.98	107.36	0.42035	0.680534	0.549367	-0.129017	0.131168
chr16	23643024	23658506	ENST00000300087	intron	2	+	15482	ENSG00000166847	DCTN5	24594	protein_coding	10954	1	NM_032486.4	NM_032486	16	p12.2	6	0	71.42	89.55	0.653607	0.904344	0.797543	-0.143936	0.106801
chr16	23658626	23661169	ENST00000300087	intron	3	+	2543	ENSG00000166847	DCTN5	24594	protein_coding	10954	1	NM_032486.4	NM_032486	16	p12.2	6	0	36.8	48.29	0.545637	0.90535	0.762063	-0.216426	0.143287
chr16	23661282	23665625	ENST00000300087	intron	4	+	4343	ENSG00000166847	DCTN5	24594	protein_coding	10954	1	NM_032486.4	NM_032486	16	p12.2	6	0	50.93	70.05	0.562277	0.855452	0.727052	-0.164775	0.1284
chr16	23665729	23667046	ENST00000300087	intron	5	+	1317	ENSG00000166847	DCTN5	24594	protein_coding	10954	1	NM_032486.4	NM_032486	16	p12.2	6	1	51.53	74.2	0.485741	0.881251	0.694474	-0.208734	0.186776
chr16	23679341	23680083	ENST00000300093	intron	1	+	742	ENSG00000166851	PLK1	9077	protein_coding	2160	1	NM_005030.6	NM_005030	16	p12.2	10	0	NA	NA	NA	NA	NA	NA	NA
chr16	23680253	23680913	ENST00000300093	intron	2	+	660	ENSG00000166851	PLK1	9077	protein_coding	2160	1	NM_005030.6	NM_005030	16	p12.2	10	0	NA	NA	NA	NA	NA	NA	NA
chr16	23681059	23682063	ENST00000300093	intron	3	+	1004	ENSG00000166851	PLK1	9077	protein_coding	2160	1	NM_005030.6	NM_005030	16	p12.2	10	0	6.51	13.4	0.142506	0.846564	0.485821	-0.343315	0.360743
chr16	23682158	23683869	ENST00000300093	intron	4	+	1711	ENSG00000166851	PLK1	9077	protein_coding	2160	1	NM_005030.6	NM_005030	16	p12.2	10	0	11.84	16.89	0.366315	0.925376	0.701007	-0.334692	0.224369
chr16	23684090	23687468	ENST00000300093	intron	5	+	3378	ENSG00000166851	PLK1	9077	protein_coding	2160	1	NM_005030.6	NM_005030	16	p12.2	10	0	NA	NA	NA	NA	NA	NA	NA
chr16	23687625	23688667	ENST00000300093	intron	6	+	1042	ENSG00000166851	PLK1	9077	protein_coding	2160	1	NM_005030.6	NM_005030	16	p12.2	10	0	5.47	7.76	0.117329	0.988905	0.704897	-0.587567	0.284008
chr16	23688746	23689237	ENST00000300093	intron	7	+	491	ENSG00000166851	PLK1	9077	protein_coding	2160	1	NM_005030.6	NM_005030	16	p12.2	10	0	NA	NA	NA	NA	NA	NA	NA
chr16	23689393	23689493	ENST00000300093	intron	8	+	100	ENSG00000166851	PLK1	9077	protein_coding	2160	1	NM_005030.6	NM_005030	16	p12.2	10	0	NA	NA	NA	NA	NA	NA	NA
chr16	23689677	23689859	ENST00000300093	intron	9	+	182	ENSG00000166851	PLK1	9077	protein_coding	2160	1	NM_005030.6	NM_005030	16	p12.2	10	1	NA	NA	NA	NA	NA	NA	NA
chr16	24540793	24546162	ENST00000319715	intron	1	+	5369	ENSG00000122257	RBBP6	9889	protein_coding	6858	1	NM_006910.5	NM_006910	16	p12.1	18	0	57.73	225.53	0.13017	0.40361	0.255975	-0.125805	0.147636
chr16	24546263	24548944	ENST00000319715	intron	2	+	2681	ENSG00000122257	RBBP6	9889	protein_coding	6858	1	NM_006910.5	NM_006910	16	p12.1	18	0	115.18	140.24	0.685668	0.923938	0.821306	-0.135639	0.102632
chr16	24548982	24553512	ENST00000319715	intron	3	+	4530	ENSG00000122257	RBBP6	9889	protein_coding	6858	1	NM_006910.5	NM_006910	16	p12.1	18	0	53.38	204.96	0.128952	0.410208	0.260441	-0.131489	0.149767
chr16	24553558	24555614	ENST00000319715	intron	4	+	2056	ENSG00000122257	RBBP6	9889	protein_coding	6858	1	NM_006910.5	NM_006910	16	p12.1	18	0	47.18	173.78	0.153151	0.401217	0.271493	-0.118342	0.129724
chr16	24555704	24555820	ENST00000319715	intron	5	+	116	ENSG00000122257	RBBP6	9889	protein_coding	6858	1	NM_006910.5	NM_006910	16	p12.1	18	0	57.2	131.07	0.259424	0.636244	0.436408	-0.176984	0.199836
chr16	24555918	24556307	ENST00000319715	intron	6	+	389	ENSG00000122257	RBBP6	9889	protein_coding	6858	1	NM_006910.5	NM_006910	16	p12.1	18	0	49.05	76.36	0.478332	0.776577	0.642352	-0.16402	0.134225
chr16	24556448	24559504	ENST00000319715	intron	7	+	3056	ENSG00000122257	RBBP6	9889	protein_coding	6858	1	NM_006910.5	NM_006910	16	p12.1	18	0	33.56	52.49	0.416391	0.822252	0.63936	-0.222969	0.182892
chr16	24559678	24561611	ENST00000319715	intron	8	+	1933	ENSG00000122257	RBBP6	9889	protein_coding	6858	1	NM_006910.5	NM_006910	16	p12.1	18	0	53.91	80.44	0.494033	0.83486	0.670189	-0.176156	0.164671
chr16	24561716	24561823	ENST00000319715	intron	9	+	107	ENSG00000122257	RBBP6	9889	protein_coding	6858	1	NM_006910.5	NM_006910	16	p12.1	18	0	83.78	118.56	0.566072	0.834627	0.706646	-0.140574	0.127981
chr16	24562162	24563198	ENST00000319715	intron	10	+	1036	ENSG00000122257	RBBP6	9889	protein_coding	6858	1	NM_006910.5	NM_006910	16	p12.1	18	0	47.56	66.67	0.536264	0.856582	0.713364	-0.1771	0.143217
chr16	24563296	24563422	ENST00000319715	intron	11	+	126	ENSG00000122257	RBBP6	9889	protein_coding	6858	1	NM_006910.5	NM_006910	16	p12.1	18	0	29.84	42.62	0.437077	0.896949	0.700141	-0.263064	0.196808
chr16	24563502	24563609	ENST00000319715	intron	12	+	107	ENSG00000122257	RBBP6	9889	protein_coding	6858	1	NM_006910.5	NM_006910	16	p12.1	18	0	56.76	62.02	0.759639	0.986743	0.915189	-0.155549	0.071554
chr16	24563665	24564796	ENST00000319715	intron	13	+	1131	ENSG00000122257	RBBP6	9889	protein_coding	6858	1	NM_006910.5	NM_006910	16	p12.1	18	0	78.35	94.29	0.687071	0.931298	0.830947	-0.143877	0.100351
chr16	24564866	24567142	ENST00000319715	intron	14	+	2276	ENSG00000122257	RBBP6	9889	protein_coding	6858	1	NM_006910.5	NM_006910	16	p12.1	18	0	80.64	109.65	0.577811	0.86437	0.735431	-0.15762	0.128939
chr16	24567506	24567791	ENST00000319715	intron	15	+	285	ENSG00000122257	RBBP6	9889	protein_coding	6858	1	NM_006910.5	NM_006910	16	p12.1	18	0	19.87	72.11	0.137141	0.458308	0.275551	-0.13841	0.182757
chr16	24567894	24568744	ENST00000319715	intron	16	+	850	ENSG00000122257	RBBP6	9889	protein_coding	6858	1	NM_006910.5	NM_006910	16	p12.1	18	0	28.8	80.2	0.230355	0.509294	0.359102	-0.128747	0.150192
chr16	24570500	24570875	ENST00000319715	intron	17	+	375	ENSG00000122257	RBBP6	9889	protein_coding	6858	1	NM_006910.5	NM_006910	16	p12.1	18	1	42.31	55.13	0.551319	0.926073	0.767459	-0.216139	0.158614
chr16	24920261	24930783	ENST00000289968	intron	19	-	10522	ENSG00000140750	ARHGAP17	18239	protein_coding	3495	1	NM_001006634.3	NM_001006634	16	p12.1	20	1	59.96	154.29	0.242237	0.562553	0.388619	-0.146382	0.173934
chr16	24931405	24935469	ENST00000289968	intron	18	-	4064	ENSG00000140750	ARHGAP17	18239	protein_coding	3495	1	NM_001006634.3	NM_001006634	16	p12.1	20	0	69.33	87.78	0.642777	0.901451	0.789815	-0.147039	0.111636
chr16	24935640	24939363	ENST00000289968	intron	17	-	3723	ENSG00000140750	ARHGAP17	18239	protein_coding	3495	1	NM_001006634.3	NM_001006634	16	p12.1	20	0	NA	NA	NA	NA	NA	NA	NA
chr16	24939598	24941986	ENST00000289968	intron	16	-	2388	ENSG00000140750	ARHGAP17	18239	protein_coding	3495	1	NM_001006634.3	NM_001006634	16	p12.1	20	0	NA	NA	NA	NA	NA	NA	NA
chr16	24942144	24943770	ENST00000289968	intron	15	-	1626	ENSG00000140750	ARHGAP17	18239	protein_coding	3495	1	NM_001006634.3	NM_001006634	16	p12.1	20	0	69.96	93.42	0.611563	0.866188	0.748876	-0.137313	0.117312
chr16	24943863	24947481	ENST00000289968	intron	14	-	3618	ENSG00000140750	ARHGAP17	18239	protein_coding	3495	1	NM_001006634.3	NM_001006634	16	p12.1	20	0	74.87	108.09	0.533849	0.83166	0.692664	-0.158814	0.138996
chr16	24947596	24949403	ENST00000289968	intron	13	-	1807	ENSG00000140750	ARHGAP17	18239	protein_coding	3495	1	NM_001006634.3	NM_001006634	16	p12.1	20	0	120.31	195.18	0.487781	0.724322	0.616405	-0.128624	0.107916
chr16	24949485	24952288	ENST00000289968	intron	12	-	2803	ENSG00000140750	ARHGAP17	18239	protein_coding	3495	1	NM_001006634.3	NM_001006634	16	p12.1	20	0	111.65	165.87	0.552739	0.773431	0.673118	-0.120378	0.100313
chr16	24952371	24952930	ENST00000289968	intron	11	-	559	ENSG00000140750	ARHGAP17	18239	protein_coding	3495	1	NM_001006634.3	NM_001006634	16	p12.1	20	0	126.69	143.05	0.778309	0.955982	0.885634	-0.107325	0.070348
chr16	24953043	24954602	ENST00000289968	intron	10	-	1559	ENSG00000140750	ARHGAP17	18239	protein_coding	3495	1	NM_001006634.3	NM_001006634	16	p12.1	20	0	91.89	118.47	0.663422	0.867602	0.775639	-0.112217	0.0919628
chr16	24954731	24959670	ENST00000289968	intron	9	-	4939	ENSG00000140750	ARHGAP17	18239	protein_coding	3495	1	NM_001006634.3	NM_001006634	16	p12.1	20	0	53.25	158.56	0.227278	0.465205	0.335835	-0.108557	0.12937
chr16	24959753	24959910	ENST00000289968	intron	8	-	157	ENSG00000140750	ARHGAP17	18239	protein_coding	3495	1	NM_001006634.3	NM_001006634	16	p12.1	20	0	108.98	195.98	0.428976	0.678858	0.556077	-0.127101	0.122781
chr16	24959980	24964196	ENST00000289968	intron	7	-	4216	ENSG00000140750	ARHGAP17	18239	protein_coding	3495	1	NM_001006634.3	NM_001006634	16	p12.1	20	0	137.05	175.87	0.659049	0.873619	0.779269	-0.12022	0.0943502
chr16	24964309	24968350	ENST00000289968	intron	6	-	4041	ENSG00000140750	ARHGAP17	18239	protein_coding	3495	1	NM_001006634.3	NM_001006634	16	p12.1	20	0	108.82	145.33	0.62638	0.861166	0.748779	-0.122399	0.112387
chr16	24968428	24968660	ENST00000289968	intron	5	-	232	ENSG00000140750	ARHGAP17	18239	protein_coding	3495	1	NM_001006634.3	NM_001006634	16	p12.1	20	0	106.24	151.8	0.593541	0.791022	0.699868	-0.106328	0.0911536
chr16	24968773	24970506	ENST00000289968	intron	4	-	1733	ENSG00000140750	ARHGAP17	18239	protein_coding	3495	1	NM_001006634.3	NM_001006634	16	p12.1	20	0	74.47	130.35	0.420597	0.709505	0.571308	-0.150711	0.138197
chr16	24970581	24977214	ENST00000289968	intron	3	-	6633	ENSG00000140750	ARHGAP17	18239	protein_coding	3495	1	NM_001006634.3	NM_001006634	16	p12.1	20	0	64.16	113.62	0.400532	0.719218	0.564689	-0.164157	0.154528
chr16	24977320	24978965	ENST00000289968	intron	2	-	1645	ENSG00000140750	ARHGAP17	18239	protein_coding	3495	1	NM_001006634.3	NM_001006634	16	p12.1	20	0	95.44	142.8	0.539213	0.794466	0.668347	-0.129135	0.126119
chr16	24979006	25015208	ENST00000289968	intron	1	-	36202	ENSG00000140750	ARHGAP17	18239	protein_coding	3495	1	NM_001006634.3	NM_001006634	16	p12.1	20	0	75.65	89.55	0.730034	0.935741	0.844779	-0.114745	0.0909613
chr16	25240739	25243784	ENST00000328086	intron	6	-	3045	ENSG00000155592	ZKSCAN2	25677	protein_coding	7437	1	NM_001012981.5	NM_001012981	16	p12.1	7	1	NA	NA	NA	NA	NA	NA	NA
chr16	25244277	25246706	ENST00000328086	intron	5	-	2429	ENSG00000155592	ZKSCAN2	25677	protein_coding	7437	1	NM_001012981.5	NM_001012981	16	p12.1	7	0	NA	NA	NA	NA	NA	NA	NA
chr16	25247391	25251908	ENST00000328086	intron	4	-	4517	ENSG00000155592	ZKSCAN2	25677	protein_coding	7437	1	NM_001012981.5	NM_001012981	16	p12.1	7	0	NA	NA	NA	NA	NA	NA	NA
chr16	25252036	25252945	ENST00000328086	intron	3	-	909	ENSG00000155592	ZKSCAN2	25677	protein_coding	7437	1	NM_001012981.5	NM_001012981	16	p12.1	7	0	NA	NA	NA	NA	NA	NA	NA
chr16	25253038	25255205	ENST00000328086	intron	2	-	2167	ENSG00000155592	ZKSCAN2	25677	protein_coding	7437	1	NM_001012981.5	NM_001012981	16	p12.1	7	0	NA	NA	NA	NA	NA	NA	NA
chr16	25255393	25256728	ENST00000328086	intron	1	-	1335	ENSG00000155592	ZKSCAN2	25677	protein_coding	7437	1	NM_001012981.5	NM_001012981	16	p12.1	7	0	NA	NA	NA	NA	NA	NA	NA
chr16	27203637	27210092	ENST00000286096	intron	1	+	6455	ENSG00000155666	KDM8	25840	protein_coding	2431	1	NM_024773.3	NM_024773	16	p12.1	8	0	19.82	29.71	0.392863	0.907181	0.667115	-0.274252	0.240065
chr16	27210622	27213584	ENST00000286096	intron	2	+	2962	ENSG00000155666	KDM8	25840	protein_coding	2431	1	NM_024773.3	NM_024773	16	p12.1	8	0	7.51	32.73	0.0484845	0.499387	0.229453	-0.180969	0.269934
chr16	27213752	27214875	ENST00000286096	intron	3	+	1123	ENSG00000155666	KDM8	25840	protein_coding	2431	1	NM_024773.3	NM_024773	16	p12.1	8	0	11.75	32.85	0.116991	0.69889	0.357686	-0.240695	0.341203
chr16	27215009	27215944	ENST00000286096	intron	4	+	935	ENSG00000155666	KDM8	25840	protein_coding	2431	1	NM_024773.3	NM_024773	16	p12.1	8	0	10.82	38.16	0.0861108	0.582826	0.283543	-0.197432	0.299283
chr16	27215990	27218960	ENST00000286096	intron	5	+	2970	ENSG00000155666	KDM8	25840	protein_coding	2431	1	NM_024773.3	NM_024773	16	p12.1	8	0	10.65	42.93	0.0889979	0.472878	0.248078	-0.15908	0.224799
chr16	27219111	27220392	ENST00000286096	intron	6	+	1281	ENSG00000155666	KDM8	25840	protein_coding	2431	1	NM_024773.3	NM_024773	16	p12.1	8	0	NA	NA	NA	NA	NA	NA	NA
chr16	27220486	27220565	ENST00000286096	intron	7	+	79	ENSG00000155666	KDM8	25840	protein_coding	2431	1	NM_024773.3	NM_024773	16	p12.1	8	1	9.38	36.95	0.0893454	0.54615	0.253857	-0.164511	0.292293
chr16	27314021	27330065	ENST00000395762	intron	1	+	16044	ENSG00000077238	IL4R	6015	protein_coding	3624	1	NM_000418.4	NM_000418	16	p12.1	11	0	127.33	298.44	0.350316	0.528127	0.426652	-0.076336	0.101475
chr16	27330199	27340185	ENST00000395762	intron	2	+	9986	ENSG00000077238	IL4R	6015	protein_coding	3624	1	NM_000418.4	NM_000418	16	p12.1	11	0	203.05	348.67	0.477862	0.689785	0.582356	-0.104494	0.107429
chr16	27340274	27342120	ENST00000395762	intron	3	+	1846	ENSG00000077238	IL4R	6015	protein_coding	3624	1	NM_000418.4	NM_000418	16	p12.1	11	0	290.53	437.2	0.552085	0.769901	0.664524	-0.112439	0.105377
chr16	27342260	27344868	ENST00000395762	intron	4	+	2608	ENSG00000077238	IL4R	6015	protein_coding	3624	1	NM_000418.4	NM_000418	16	p12.1	11	0	236.11	369.09	0.526699	0.740185	0.639708	-0.113009	0.100477
chr16	27345021	27346466	ENST00000395762	intron	5	+	1445	ENSG00000077238	IL4R	6015	protein_coding	3624	1	NM_000418.4	NM_000418	16	p12.1	11	0	275.95	602.42	0.370793	0.54438	0.458069	-0.0872763	0.0863105
chr16	27346619	27352539	ENST00000395762	intron	6	+	5920	ENSG00000077238	IL4R	6015	protein_coding	3624	1	NM_000418.4	NM_000418	16	p12.1	11	0	327.51	542.24	0.506924	0.689209	0.603995	-0.0970705	0.0852142
chr16	27352697	27355807	ENST00000395762	intron	7	+	3110	ENSG00000077238	IL4R	6015	protein_coding	3624	1	NM_000418.4	NM_000418	16	p12.1	11	0	186.73	414.49	0.357097	0.551968	0.450505	-0.0934082	0.101462
chr16	27355908	27358915	ENST00000395762	intron	8	+	3007	ENSG00000077238	IL4R	6015	protein_coding	3624	1	NM_000418.4	NM_000418	16	p12.1	11	0	232.71	335.33	0.571766	0.800789	0.693973	-0.122208	0.106816
chr16	27358995	27360765	ENST00000395762	intron	9	+	1770	ENSG00000077238	IL4R	6015	protein_coding	3624	1	NM_000418.4	NM_000418	16	p12.1	11	0	144.49	401.38	0.252664	0.479098	0.359983	-0.107319	0.119115
chr16	27360816	27362251	ENST00000395762	intron	10	+	1435	ENSG00000077238	IL4R	6015	protein_coding	3624	1	NM_000418.4	NM_000418	16	p12.1	11	1	161.44	374.33	0.34525	0.528125	0.431277	-0.0860272	0.0968478
chr16	27402619	27430055	ENST00000337929	intron	1	+	27436	ENSG00000103522	IL21R	6006	protein_coding	4837	1	NM_181078.3	NM_181078	16	p12.1	9	0	46.55	102.78	0.295074	0.629782	0.452909	-0.157836	0.176873
chr16	27430121	27434346	ENST00000337929	intron	2	+	4225	ENSG00000103522	IL21R	6006	protein_coding	4837	1	NM_181078.3	NM_181078	16	p12.1	9	0	55.58	88.09	0.431966	0.801931	0.630946	-0.198979	0.170986
chr16	27434450	27437487	ENST00000337929	intron	3	+	3037	ENSG00000103522	IL21R	6006	protein_coding	4837	1	NM_181078.3	NM_181078	16	p12.1	9	0	62.55	98.18	0.485145	0.764018	0.637095	-0.15195	0.126923
chr16	27437688	27442961	ENST00000337929	intron	4	+	5273	ENSG00000103522	IL21R	6006	protein_coding	4837	1	NM_181078.3	NM_181078	16	p12.1	9	0	43.73	84.58	0.308655	0.709954	0.517025	-0.20837	0.192929
chr16	27443117	27444541	ENST00000337929	intron	5	+	1424	ENSG00000103522	IL21R	6006	protein_coding	4837	1	NM_181078.3	NM_181078	16	p12.1	9	0	38.09	56.56	0.452862	0.835981	0.673444	-0.220583	0.162537
chr16	27444720	27445176	ENST00000337929	intron	6	+	456	ENSG00000103522	IL21R	6006	protein_coding	4837	1	NM_181078.3	NM_181078	16	p12.1	9	0	44.58	60.93	0.526935	0.88773	0.731659	-0.204724	0.156071
chr16	27445277	27446006	ENST00000337929	intron	7	+	729	ENSG00000103522	IL21R	6006	protein_coding	4837	1	NM_181078.3	NM_181078	16	p12.1	9	0	43.2	60.16	0.517023	0.880888	0.718085	-0.201062	0.162803
chr16	27446089	27448533	ENST00000337929	intron	8	+	2444	ENSG00000103522	IL21R	6006	protein_coding	4837	1	NM_181078.3	NM_181078	16	p12.1	9	1	55.33	98.18	0.370328	0.761014	0.563557	-0.193229	0.197457
chr16	28477636	28477736	ENST00000636147	intron	15	-	100	ENSG00000188603	CLN3	2074	protein_coding	1685	1	NM_001042432.2	NM_001042432	16	p12.1	16	1	62.18	73.78	0.685713	0.951097	0.842776	-0.157063	0.108321
chr16	28477878	28482104	ENST00000636147	intron	14	-	4226	ENSG00000188603	CLN3	2074	protein_coding	1685	1	NM_001042432.2	NM_001042432	16	p12.1	16	0	51.22	96.55	0.380376	0.673901	0.530502	-0.150126	0.143399
chr16	28482199	28482326	ENST00000636147	intron	13	-	127	ENSG00000188603	CLN3	2074	protein_coding	1685	1	NM_001042432.2	NM_001042432	16	p12.1	16	0	68.16	108.98	0.472318	0.770729	0.625436	-0.153118	0.145293
chr16	28482383	28482476	ENST00000636147	intron	12	-	93	ENSG00000188603	CLN3	2074	protein_coding	1685	1	NM_001042432.2	NM_001042432	16	p12.1	16	0	68.87	109.18	0.466619	0.783066	0.630793	-0.164174	0.152273
chr16	28482546	28482625	ENST00000636147	intron	11	-	79	ENSG00000188603	CLN3	2074	protein_coding	1685	1	NM_001042432.2	NM_001042432	16	p12.1	16	0	51.44	92.95	0.370072	0.752391	0.553416	-0.183343	0.198975
chr16	28482673	28484005	ENST00000636147	intron	10	-	1332	ENSG00000188603	CLN3	2074	protein_coding	1685	1	NM_001042432.2	NM_001042432	16	p12.1	16	0	49.95	60.11	0.668252	0.938332	0.830977	-0.162724	0.107355
chr16	28484119	28486346	ENST00000636147	intron	9	-	2227	ENSG00000188603	CLN3	2074	protein_coding	1685	1	NM_001042432.2	NM_001042432	16	p12.1	16	0	58.49	84.82	0.532319	0.819542	0.689578	-0.157259	0.129964
chr16	28486491	28486577	ENST00000636147	intron	8	-	86	ENSG00000188603	CLN3	2074	protein_coding	1685	1	NM_001042432.2	NM_001042432	16	p12.1	16	0	26.69	35.78	0.464024	0.943846	0.745947	-0.281924	0.197898
chr16	28486651	28487455	ENST00000636147	intron	7	-	804	ENSG00000188603	CLN3	2074	protein_coding	1685	1	NM_001042432.2	NM_001042432	16	p12.1	16	0	83.35	104.96	0.680635	0.883849	0.794112	-0.113477	0.0897372
chr16	28487542	28487661	ENST00000636147	intron	6	-	119	ENSG00000188603	CLN3	2074	protein_coding	1685	1	NM_001042432.2	NM_001042432	16	p12.1	16	0	88.73	111.85	0.655089	0.90672	0.793295	-0.138205	0.113425
chr16	28487742	28488590	ENST00000636147	intron	5	-	848	ENSG00000188603	CLN3	2074	protein_coding	1685	1	NM_001042432.2	NM_001042432	16	p12.1	16	0	103.33	133.16	0.675195	0.863866	0.775984	-0.100789	0.0878817
chr16	28488663	28489289	ENST00000636147	intron	4	-	626	ENSG00000188603	CLN3	2074	protein_coding	1685	1	NM_001042432.2	NM_001042432	16	p12.1	16	0	121.11	152.45	0.680442	0.883766	0.794424	-0.113983	0.0893412
chr16	28489387	28491481	ENST00000636147	intron	3	-	2094	ENSG00000188603	CLN3	2074	protein_coding	1685	1	NM_001042432.2	NM_001042432	16	p12.1	16	0	84.98	119.8	0.556173	0.838505	0.709349	-0.153176	0.129156
chr16	28491561	28491713	ENST00000636147	intron	2	-	152	ENSG00000188603	CLN3	2074	protein_coding	1685	1	NM_001042432.2	NM_001042432	16	p12.1	16	0	90.58	123.07	0.565351	0.87411	0.736004	-0.170652	0.138106
chr16	28491836	28492019	ENST00000636147	intron	1	-	183	ENSG00000188603	CLN3	2074	protein_coding	1685	1	NM_001042432.2	NM_001042432	16	p12.1	16	0	69.84	129.84	0.385059	0.682115	0.537893	-0.152833	0.144223
chr16	28494739	28495098	ENST00000564831	intron	1	+	359	ENSG00000184730	APOBR	24087	protein_coding	3792	1	NM_018690.4	NM_018690	16	p12.1	4	0	60.69	202.82	0.13667	0.461669	0.299231	-0.162561	0.162439
chr16	28497997	28498080	ENST00000564831	intron	2	+	83	ENSG00000184730	APOBR	24087	protein_coding	3792	1	NM_018690.4	NM_018690	16	p12.1	4	0	268.89	374.22	0.597503	0.814632	0.718535	-0.121031	0.0960979
chr16	28498350	28498435	ENST00000564831	intron	3	+	85	ENSG00000184730	APOBR	24087	protein_coding	3792	1	NM_018690.4	NM_018690	16	p12.1	4	1	191.11	235.62	0.644188	0.917306	0.811094	-0.166906	0.106212
chr16	28605934	28606055	ENST00000314752	intron	7	-	121	ENSG00000196502	SULT1A1	11453	protein_coding	1569	1	NM_001055.4	NM_001394425	16	p11.2	8	1	176.45	184.16	0.857308	0.999855	0.958134	-0.100826	0.0417203
chr16	28606237	28606760	ENST00000314752	intron	6	-	523	ENSG00000196502	SULT1A1	11453	protein_coding	1569	1	NM_001055.4	NM_001394425	16	p11.2	8	0	78.73	140.45	0.259923	0.785082	0.560555	-0.300632	0.224526
chr16	28606856	28606950	ENST00000314752	intron	5	-	94	ENSG00000196502	SULT1A1	11453	protein_coding	1569	1	NM_001055.4	NM_001394425	16	p11.2	8	0	76.73	90.36	0.699234	0.945379	0.849159	-0.149925	0.0962197
chr16	28607078	28608290	ENST00000314752	intron	4	-	1212	ENSG00000196502	SULT1A1	11453	protein_coding	1569	1	NM_001055.4	NM_001394425	16	p11.2	8	0	47.89	108.98	0.261703	0.610149	0.439438	-0.177736	0.170711
chr16	28608389	28608477	ENST00000314752	intron	3	-	88	ENSG00000196502	SULT1A1	11453	protein_coding	1569	1	NM_001055.4	NM_001394425	16	p11.2	8	0	137.58	175.65	0.624504	0.907079	0.783262	-0.158758	0.123817
chr16	28608604	28608707	ENST00000314752	intron	2	-	103	ENSG00000196502	SULT1A1	11453	protein_coding	1569	1	NM_001055.4	NM_001394425	16	p11.2	8	0	93.09	133.53	0.507309	0.847291	0.697147	-0.189838	0.150145
chr16	28608860	28609930	ENST00000314752	intron	1	-	1070	ENSG00000196502	SULT1A1	11453	protein_coding	1569	1	NM_001055.4	NM_001394425	16	p11.2	8	0	116.69	218.55	0.376308	0.669206	0.533928	-0.15762	0.135278
chr16	28711519	28711656	ENST00000331666	intron	1	+	137	ENSG00000184110	EIF3C	3279	protein_coding	2910	1	NM_003752.5	NM_003752	16	p11.2	21	0	105.02	107.55	0.896188	0.999547	0.976476	-0.0802884	0.0230713
chr16	28711788	28713700	ENST00000331666	intron	2	+	1912	ENSG00000184110	EIF3C	3279	protein_coding	2910	1	NM_003752.5	NM_003752	16	p11.2	21	0	181.13	181.25	0.992438	0.998949	0.999338	-0.00689956	-0.000389314
chr16	28713767	28713908	ENST00000331666	intron	3	+	141	ENSG00000184110	EIF3C	3279	protein_coding	2910	1	NM_003752.5	NM_003752	16	p11.2	21	0	202.4	203.24	0.974856	0.999763	0.995867	-0.0210112	0.00389616
chr16	28714099	28714320	ENST00000331666	intron	4	+	221	ENSG00000184110	EIF3C	3279	protein_coding	2910	1	NM_003752.5	NM_003752	16	p11.2	21	0	90.07	90.25	0.978978	0.998828	0.998006	-0.0190274	0.000822201
chr16	28714447	28714635	ENST00000331666	intron	5	+	188	ENSG00000184110	EIF3C	3279	protein_coding	2910	1	NM_003752.5	NM_003752	16	p11.2	21	0	334.62	334.93	0.992249	0.999714	0.999074	-0.00682583	0.000639294
chr16	28714691	28714818	ENST00000331666	intron	6	+	127	ENSG00000184110	EIF3C	3279	protein_coding	2910	1	NM_003752.5	NM_003752	16	p11.2	21	0	293.55	293.82	0.992535	0.999643	0.999081	-0.00654619	0.000561522
chr16	28714929	28715306	ENST00000331666	intron	7	+	377	ENSG00000184110	EIF3C	3279	protein_coding	2910	1	NM_003752.5	NM_003752	16	p11.2	21	0	204.51	204.67	0.991477	0.999437	0.999218	-0.00774088	0.000218532
chr16	28715435	28723163	ENST00000331666	intron	8	+	7728	ENSG00000184110	EIF3C	3279	protein_coding	2910	1	NM_003752.5	NM_003752	16	p11.2	21	0	147.93	167.35	0.686051	0.982656	0.883956	-0.197904	0.0987004
chr16	28723324	28723447	ENST00000331666	intron	9	+	123	ENSG00000184110	EIF3C	3279	protein_coding	2910	1	NM_003752.5	NM_003752	16	p11.2	21	0	88.2	100.02	0.71425	0.977589	0.881824	-0.167574	0.0957655
chr16	28723552	28724321	ENST00000331666	intron	10	+	769	ENSG00000184110	EIF3C	3279	protein_coding	2910	1	NM_003752.5	NM_003752	16	p11.2	21	0	252.33	253	0.985367	0.999565	0.997352	-0.0119849	0.00221304
chr16	28724464	28724657	ENST00000331666	intron	11	+	193	ENSG00000184110	EIF3C	3279	protein_coding	2910	1	NM_003752.5	NM_003752	16	p11.2	21	0	331.89	337.75	0.944737	0.997916	0.98265	-0.0379127	0.0152661
chr16	28724784	28724918	ENST00000331666	intron	12	+	134	ENSG00000184110	EIF3C	3279	protein_coding	2910	1	NM_003752.5	NM_003752	16	p11.2	21	0	360.73	361.56	0.984371	0.999942	0.997704	-0.0133337	0.00223721
chr16	28725013	28726604	ENST00000331666	intron	13	+	1591	ENSG00000184110	EIF3C	3279	protein_coding	2910	1	NM_003752.5	NM_003752	16	p11.2	21	0	195.07	196.02	0.970537	0.999839	0.995154	-0.0246168	0.00468567
chr16	28726796	28727020	ENST00000331666	intron	14	+	224	ENSG00000184110	EIF3C	3279	protein_coding	2910	1	NM_003752.5	NM_003752	16	p11.2	21	0	316.89	316.91	0.996744	0.999217	0.999937	-0.00319282	-0.000720331
chr16	28727246	28731828	ENST00000331666	intron	15	+	4582	ENSG00000184110	EIF3C	3279	protein_coding	2910	1	NM_003752.5	NM_003752	16	p11.2	21	0	197.35	197.53	0.989619	0.999513	0.999089	-0.00947006	0.000424714
chr16	28732193	28734519	ENST00000331666	intron	16	+	2326	ENSG00000184110	EIF3C	3279	protein_coding	2910	1	NM_003752.5	NM_003752	16	p11.2	21	0	168.64	168.69	0.993146	0.998711	0.999704	-0.00655772	-0.000992578
chr16	28734680	28734777	ENST00000331666	intron	17	+	97	ENSG00000184110	EIF3C	3279	protein_coding	2910	1	NM_003752.5	NM_003752	16	p11.2	21	0	251.42	251.56	0.993489	0.999436	0.999443	-0.00595403	-7.40669e-06
chr16	28734844	28734931	ENST00000331666	intron	18	+	87	ENSG00000184110	EIF3C	3279	protein_coding	2910	1	NM_003752.5	NM_003752	16	p11.2	21	0	248.55	248.55	0.99609	0.998972	1	-0.00390973	-0.0010277
chr16	28735020	28735172	ENST00000331666	intron	19	+	152	ENSG00000184110	EIF3C	3279	protein_coding	2910	1	NM_003752.5	NM_003752	16	p11.2	21	0	306.09	306.09	0.996685	0.999197	1	-0.00331545	-0.00080305
chr16	28735336	28735430	ENST00000331666	intron	20	+	94	ENSG00000184110	EIF3C	3279	protein_coding	2910	1	NM_003752.5	NM_003752	16	p11.2	21	1	358.09	361.42	0.949431	0.999995	0.990786	-0.0413556	0.00920894
chr16	28843149	28843735	ENST00000313511	intron	9	-	586	ENSG00000178952	TUFM	12420	protein_coding	2011	1	NM_003321.5	NM_001365360	16	p11.2	10	1	143	148.75	0.869594	0.996587	0.961345	-0.0917506	0.0352425
chr16	28843856	28843949	ENST00000313511	intron	8	-	93	ENSG00000178952	TUFM	12420	protein_coding	2011	1	NM_003321.5	NM_001365360	16	p11.2	10	0	119.16	124.55	0.848321	0.996099	0.956724	-0.108403	0.0393749
chr16	28844102	28844229	ENST00000313511	intron	7	-	127	ENSG00000178952	TUFM	12420	protein_coding	2011	1	NM_003321.5	NM_001365360	16	p11.2	10	0	74.87	94.07	0.571168	0.9412	0.795897	-0.224729	0.145303
chr16	28844335	28844418	ENST00000313511	intron	6	-	83	ENSG00000178952	TUFM	12420	protein_coding	2011	1	NM_003321.5	NM_001365360	16	p11.2	10	0	236.64	243.75	0.911817	0.996557	0.970831	-0.0590142	0.0257264
chr16	28844552	28844697	ENST00000313511	intron	5	-	145	ENSG00000178952	TUFM	12420	protein_coding	2011	1	NM_003321.5	NM_001365360	16	p11.2	10	0	146.51	173.76	0.727856	0.930993	0.843174	-0.115318	0.0878183
chr16	28844863	28844950	ENST00000313511	intron	4	-	87	ENSG00000178952	TUFM	12420	protein_coding	2011	1	NM_003321.5	NM_001365360	16	p11.2	10	0	189.24	200.38	0.865421	0.986985	0.944406	-0.0789843	0.0425793
chr16	28845056	28845313	ENST00000313511	intron	3	-	257	ENSG00000178952	TUFM	12420	protein_coding	2011	1	NM_003321.5	NM_001365360	16	p11.2	10	0	217.85	230.89	0.829121	0.994155	0.943523	-0.114402	0.0506325
chr16	28845481	28845911	ENST00000313511	intron	2	-	430	ENSG00000178952	TUFM	12420	protein_coding	2011	1	NM_003321.5	NM_001365360	16	p11.2	10	0	178.56	192.73	0.810506	0.987521	0.926477	-0.115972	0.061043
chr16	28846107	28846217	ENST00000313511	intron	1	-	110	ENSG00000178952	TUFM	12420	protein_coding	2011	1	NM_003321.5	NM_001365360	16	p11.2	10	0	70.62	73.2	0.847957	0.998493	0.964754	-0.116797	0.0337391
chr16	28867034	28867330	ENST00000684370	intron	1	+	296	ENSG00000178188	SH2B1	30417	protein_coding	4908	1	NM_001387430.1	NM_001387430	16	p11.2	8	0	80.55	113.98	0.574075	0.824606	0.706703	-0.132628	0.117903
chr16	28867433	28869005	ENST00000684370	intron	2	+	1572	ENSG00000178188	SH2B1	30417	protein_coding	4908	1	NM_001387430.1	NM_001387430	16	p11.2	8	0	88.71	107.87	0.66923	0.9345	0.822379	-0.153149	0.112121
chr16	28869098	28869207	ENST00000684370	intron	3	+	109	ENSG00000178188	SH2B1	30417	protein_coding	4908	1	NM_001387430.1	NM_001387430	16	p11.2	8	0	107.16	149.55	0.568187	0.84538	0.71655	-0.148363	0.12883
chr16	28869384	28871779	ENST00000684370	intron	4	+	2395	ENSG00000178188	SH2B1	30417	protein_coding	4908	1	NM_001387430.1	NM_001387430	16	p11.2	8	0	98.29	149.51	0.549685	0.759885	0.657414	-0.107729	0.10247
chr16	28871984	28872189	ENST00000684370	intron	5	+	205	ENSG00000178188	SH2B1	30417	protein_coding	4908	1	NM_001387430.1	NM_001387430	16	p11.2	8	0	24.24	43.24	0.292871	0.831558	0.560592	-0.267721	0.270966
chr16	28872402	28872533	ENST00000684370	intron	6	+	131	ENSG00000178188	SH2B1	30417	protein_coding	4908	1	NM_001387430.1	NM_001387430	16	p11.2	8	0	44.4	50.36	0.669509	0.981212	0.881652	-0.212143	0.0995595
chr16	28872706	28873446	ENST00000684370	intron	7	+	740	ENSG00000178188	SH2B1	30417	protein_coding	4908	1	NM_001387430.1	NM_001387430	16	p11.2	8	1	NA	NA	NA	NA	NA	NA	NA
chr16	28905045	28905396	ENST00000358201	intron	12	-	351	ENSG00000177548	RABEP2	24817	protein_coding	2307	1	NM_024816.3	NM_024816	16	p11.2	13	1	42.53	49.31	0.698302	0.963825	0.862503	-0.164201	0.101322
chr16	28905514	28905703	ENST00000358201	intron	11	-	189	ENSG00000177548	RABEP2	24817	protein_coding	2307	1	NM_024816.3	NM_024816	16	p11.2	13	0	40.36	43.18	0.748136	0.996893	0.934692	-0.186556	0.062201
chr16	28905760	28905866	ENST00000358201	intron	10	-	106	ENSG00000177548	RABEP2	24817	protein_coding	2307	1	NM_024816.3	NM_024816	16	p11.2	13	0	26.27	42.29	0.368124	0.866431	0.621187	-0.253063	0.245244
chr16	28905879	28906018	ENST00000358201	intron	9	-	139	ENSG00000177548	RABEP2	24817	protein_coding	2307	1	NM_024816.3	NM_024816	16	p11.2	13	0	26.67	31.55	0.639617	0.966188	0.845325	-0.205708	0.120863
chr16	28906197	28908608	ENST00000358201	intron	8	-	2411	ENSG00000177548	RABEP2	24817	protein_coding	2307	1	NM_024816.3	NM_024816	16	p11.2	13	0	25.49	39.47	0.460977	0.818304	0.645807	-0.18483	0.172497
chr16	28908765	28910887	ENST00000358201	intron	7	-	2122	ENSG00000177548	RABEP2	24817	protein_coding	2307	1	NM_024816.3	NM_024816	16	p11.2	13	0	25.67	49.93	0.291065	0.74249	0.51412	-0.223055	0.228371
chr16	28910987	28911083	ENST00000358201	intron	6	-	96	ENSG00000177548	RABEP2	24817	protein_coding	2307	1	NM_024816.3	NM_024816	16	p11.2	13	0	27.15	31.2	0.629614	0.988014	0.870192	-0.240578	0.117821
chr16	28911180	28914235	ENST00000358201	intron	5	-	3055	ENSG00000177548	RABEP2	24817	protein_coding	2307	1	NM_024816.3	NM_024816	16	p11.2	13	0	30.31	38.51	0.593271	0.924477	0.787068	-0.193797	0.137408
chr16	28914587	28914671	ENST00000358201	intron	4	-	84	ENSG00000177548	RABEP2	24817	protein_coding	2307	1	NM_024816.3	NM_024816	16	p11.2	13	0	19.4	36.76	0.278097	0.81648	0.527748	-0.24965	0.288732
chr16	28914783	28919785	ENST00000358201	intron	3	-	5002	ENSG00000177548	RABEP2	24817	protein_coding	2307	1	NM_024816.3	NM_024816	16	p11.2	13	0	14.09	58.15	0.10354	0.42593	0.242304	-0.138765	0.183625
chr16	28919944	28924402	ENST00000358201	intron	2	-	4458	ENSG00000177548	RABEP2	24817	protein_coding	2307	1	NM_024816.3	NM_024816	16	p11.2	13	0	28.49	48.11	0.344283	0.827595	0.592185	-0.247902	0.23541
chr16	28924616	28925102	ENST00000358201	intron	1	-	486	ENSG00000177548	RABEP2	24817	protein_coding	2307	1	NM_024816.3	NM_024816	16	p11.2	13	0	18.98	35.16	0.346905	0.743568	0.539818	-0.192913	0.20375
chr16	28932089	28932345	ENST00000538922	intron	1	+	256	ENSG00000177455	CD19	1633	protein_coding	1918	1	NM_001770.6	NM_001770	16	p11.2	15	0	28.51	35.45	0.495215	0.952958	0.804231	-0.309017	0.148727
chr16	28932613	28932910	ENST00000538922	intron	2	+	297	ENSG00000177455	CD19	1633	protein_coding	1918	1	NM_001770.6	NM_001770	16	p11.2	15	0	18.13	53.13	0.10682	0.637835	0.341238	-0.234419	0.296596
chr16	28933115	28933233	ENST00000538922	intron	3	+	118	ENSG00000177455	CD19	1633	protein_coding	1918	1	NM_001770.6	NM_001770	16	p11.2	15	0	32.6	39.71	0.452874	0.971658	0.820952	-0.368078	0.150706
chr16	28933510	28935443	ENST00000538922	intron	4	+	1933	ENSG00000177455	CD19	1633	protein_coding	1918	1	NM_001770.6	NM_001770	16	p11.2	15	0	33.29	62.33	0.324166	0.721064	0.534093	-0.209927	0.186972
chr16	28935555	28936152	ENST00000538922	intron	5	+	597	ENSG00000177455	CD19	1633	protein_coding	1918	1	NM_001770.6	NM_001770	16	p11.2	15	0	43.05	70.78	0.259175	0.862363	0.608223	-0.349048	0.254141
chr16	28936202	28936511	ENST00000538922	intron	6	+	309	ENSG00000177455	CD19	1633	protein_coding	1918	1	NM_001770.6	NM_001770	16	p11.2	15	0	40.64	93.67	0.173934	0.698383	0.433864	-0.25993	0.264519
chr16	28936601	28937022	ENST00000538922	intron	7	+	421	ENSG00000177455	CD19	1633	protein_coding	1918	1	NM_001770.6	NM_001770	16	p11.2	15	0	44.13	47.82	0.754799	0.992369	0.922836	-0.168037	0.0695338
chr16	28937137	28937270	ENST00000538922	intron	8	+	133	ENSG00000177455	CD19	1633	protein_coding	1918	1	NM_001770.6	NM_001770	16	p11.2	15	0	46.25	51.98	0.698038	0.980517	0.889765	-0.191727	0.0907521
chr16	28937376	28937454	ENST00000538922	intron	9	+	78	ENSG00000177455	CD19	1633	protein_coding	1918	1	NM_001770.6	NM_001770	16	p11.2	15	0	47.85	50.42	0.799817	0.996816	0.949028	-0.149211	0.0477883
chr16	28937524	28937623	ENST00000538922	intron	10	+	99	ENSG00000177455	CD19	1633	protein_coding	1918	1	NM_001770.6	NM_001770	16	p11.2	15	0	53.04	61.02	0.645716	0.983218	0.869223	-0.223507	0.113994
chr16	28937681	28937768	ENST00000538922	intron	11	+	87	ENSG00000177455	CD19	1633	protein_coding	1918	1	NM_001770.6	NM_001770	16	p11.2	15	0	53.73	56.95	0.812399	0.993003	0.943459	-0.131061	0.0495437
chr16	28937826	28938675	ENST00000538922	intron	12	+	849	ENSG00000177455	CD19	1633	protein_coding	1918	1	NM_001770.6	NM_001770	16	p11.2	15	0	50.67	61.85	0.57723	0.957556	0.81924	-0.24201	0.138316
chr16	28938769	28938871	ENST00000538922	intron	13	+	102	ENSG00000177455	CD19	1633	protein_coding	1918	1	NM_001770.6	NM_001770	16	p11.2	15	0	33.36	36.89	0.739543	0.980334	0.90431	-0.164767	0.0760236
chr16	28938979	28939140	ENST00000538922	intron	14	+	161	ENSG00000177455	CD19	1633	protein_coding	1918	1	NM_001770.6	NM_001770	16	p11.2	15	1	43.55	50.64	0.607811	0.973263	0.859992	-0.252182	0.113271
chr16	28975393	28975491	ENST00000311008	intron	1	+	98	ENSG00000169682	SPNS1	30621	protein_coding	2205	1	NM_032038.3	NM_032038	16	p11.2	12	0	40.05	50.78	0.575538	0.938274	0.788696	-0.213159	0.149577
chr16	28975558	28977907	ENST00000311008	intron	2	+	2349	ENSG00000169682	SPNS1	30621	protein_coding	2205	1	NM_032038.3	NM_032038	16	p11.2	12	0	39.22	50.87	0.589695	0.906119	0.770985	-0.18129	0.135134
chr16	28978045	28979154	ENST00000311008	intron	3	+	1109	ENSG00000169682	SPNS1	30621	protein_coding	2205	1	NM_032038.3	NM_032038	16	p11.2	12	0	36.6	69.93	0.290863	0.766691	0.523381	-0.232518	0.243311
chr16	28979307	28979404	ENST00000311008	intron	4	+	97	ENSG00000169682	SPNS1	30621	protein_coding	2205	1	NM_032038.3	NM_032038	16	p11.2	12	0	32.91	43.6	0.505786	0.929188	0.754817	-0.24903	0.174372
chr16	28979472	28981469	ENST00000311008	intron	5	+	1997	ENSG00000169682	SPNS1	30621	protein_coding	2205	1	NM_032038.3	NM_032038	16	p11.2	12	0	23.29	46.15	0.301159	0.715239	0.504659	-0.203499	0.21058
chr16	28981616	28981900	ENST00000311008	intron	6	+	284	ENSG00000169682	SPNS1	30621	protein_coding	2205	1	NM_032038.3	NM_032038	16	p11.2	12	0	39.69	66.49	0.411413	0.780449	0.596932	-0.185519	0.183517
chr16	28982057	28982355	ENST00000311008	intron	7	+	298	ENSG00000169682	SPNS1	30621	protein_coding	2205	1	NM_032038.3	NM_032038	16	p11.2	12	0	70.18	95.84	0.566002	0.867848	0.732262	-0.16626	0.135586
chr16	28982546	28982856	ENST00000311008	intron	8	+	310	ENSG00000169682	SPNS1	30621	protein_coding	2205	1	NM_032038.3	NM_032038	16	p11.2	12	0	59.58	73.13	0.680658	0.913143	0.814714	-0.134055	0.0984295
chr16	28982923	28983191	ENST00000311008	intron	9	+	268	ENSG00000169682	SPNS1	30621	protein_coding	2205	1	NM_032038.3	NM_032038	16	p11.2	12	0	67.65	80.75	0.670148	0.951154	0.837771	-0.167623	0.113384
chr16	28983291	28983785	ENST00000311008	intron	10	+	494	ENSG00000169682	SPNS1	30621	protein_coding	2205	1	NM_032038.3	NM_032038	16	p11.2	12	0	39.42	52.11	0.538482	0.92827	0.756477	-0.217995	0.171793
chr16	28983958	28984204	ENST00000311008	intron	11	+	246	ENSG00000169682	SPNS1	30621	protein_coding	2205	1	NM_032038.3	NM_032038	16	p11.2	12	1	33	47.71	0.432046	0.894476	0.691679	-0.259633	0.202798
chr16	28985518	28985712	ENST00000395456	intron	1	+	194	ENSG00000213658	LAT	18874	protein_coding	1671	1	NM_001014987.2	NM_001014987	16	p11.2	12	0	279.82	316.93	0.796546	0.944435	0.882908	-0.0863621	0.061527
chr16	28985741	28985853	ENST00000395456	intron	2	+	112	ENSG00000213658	LAT	18874	protein_coding	1671	1	NM_001014987.2	NM_001014987	16	p11.2	12	0	292.13	348.38	0.72858	0.921766	0.838538	-0.109958	0.0832273
chr16	28985889	28986134	ENST00000395456	intron	3	+	245	ENSG00000213658	LAT	18874	protein_coding	1671	1	NM_001014987.2	NM_001014987	16	p11.2	12	0	256.11	371.85	0.557743	0.799675	0.688745	-0.131002	0.11093
chr16	28986217	28986381	ENST00000395456	intron	4	+	164	ENSG00000213658	LAT	18874	protein_coding	1671	1	NM_001014987.2	NM_001014987	16	p11.2	12	0	135.18	319.89	0.322699	0.525139	0.422583	-0.0998841	0.102556
chr16	28986447	28986539	ENST00000395456	intron	5	+	92	ENSG00000213658	LAT	18874	protein_coding	1671	1	NM_001014987.2	NM_001014987	16	p11.2	12	0	199.62	227.15	0.78638	0.949378	0.878803	-0.0924229	0.0705757
chr16	28986570	28986656	ENST00000395456	intron	6	+	86	ENSG00000213658	LAT	18874	protein_coding	1671	1	NM_001014987.2	NM_001014987	16	p11.2	12	0	214.65	324.95	0.572087	0.745933	0.660563	-0.0884759	0.0853698
chr16	28986715	28986798	ENST00000395456	intron	7	+	83	ENSG00000213658	LAT	18874	protein_coding	1671	1	NM_001014987.2	NM_001014987	16	p11.2	12	0	226.44	253.44	0.809679	0.953315	0.893466	-0.0837866	0.0598487
chr16	28986894	28989526	ENST00000395456	intron	8	+	2632	ENSG00000213658	LAT	18874	protein_coding	1671	1	NM_001014987.2	NM_001014987	16	p11.2	12	0	97.47	129.6	0.597055	0.87451	0.752083	-0.155029	0.122427
chr16	28989590	28989773	ENST00000395456	intron	9	+	183	ENSG00000213658	LAT	18874	protein_coding	1671	1	NM_001014987.2	NM_001014987	16	p11.2	12	0	158.42	206.78	0.643256	0.864083	0.766128	-0.122872	0.0979545
chr16	28989840	28989932	ENST00000395456	intron	10	+	92	ENSG00000213658	LAT	18874	protein_coding	1671	1	NM_001014987.2	NM_001014987	16	p11.2	12	0	212.49	233.91	0.8316	0.962894	0.908426	-0.0768266	0.0544673
chr16	28990020	28990188	ENST00000395456	intron	11	+	168	ENSG00000213658	LAT	18874	protein_coding	1671	1	NM_001014987.2	NM_001014987	16	p11.2	12	1	258.18	304.49	0.744334	0.921898	0.84791	-0.103575	0.0739884
chr16	29384290	29385649	ENST00000524087	intron	7	-	1359	ENSG00000254206	NPIPB11	37453	protein_coding	3653	1	NA	NM_001310137	16	p11.2	8	1	151.11	170.38	0.759919	0.967323	0.8869	-0.126981	0.0804228
chr16	29385686	29385794	ENST00000524087	intron	6	-	108	ENSG00000254206	NPIPB11	37453	protein_coding	3653	1	NA	NM_001310137	16	p11.2	8	0	114.58	114.65	0.990153	0.997873	0.999389	-0.00923669	-0.00151667
chr16	29385856	29389940	ENST00000524087	intron	5	-	4084	ENSG00000254206	NPIPB11	37453	protein_coding	3653	1	NA	NM_001310137	16	p11.2	8	0	36.6	72.91	0.0747593	0.867772	0.501989	-0.427229	0.365783
chr16	29390137	29390248	ENST00000524087	intron	4	-	111	ENSG00000254206	NPIPB11	37453	protein_coding	3653	1	NA	NM_001310137	16	p11.2	8	0	352.53	363.78	0.920314	0.99382	0.969075	-0.0487609	0.024745
chr16	29390349	29393947	ENST00000524087	intron	3	-	3598	ENSG00000254206	NPIPB11	37453	protein_coding	3653	1	NA	NM_001310137	16	p11.2	8	0	308.93	340.49	0.829705	0.960157	0.90731	-0.0776052	0.0528472
chr16	29394077	29403682	ENST00000524087	intron	2	-	9605	ENSG00000254206	NPIPB11	37453	protein_coding	3653	1	NA	NM_001310137	16	p11.2	8	0	NA	NA	NA	NA	NA	NA	NA
chr16	29403841	29403992	ENST00000524087	intron	1	-	151	ENSG00000254206	NPIPB11	37453	protein_coding	3653	1	NA	NM_001310137	16	p11.2	8	0	53.24	151.65	0.194737	0.528352	0.351072	-0.156334	0.17728
chr16	29663317	29663694	ENST00000652691	intron	1	+	377	ENSG00000197471	SPN	11249	protein_coding	7252	1	NM_003123.6	NM_003123	16	p11.2	2	1	169	238.2	0.547411	0.839389	0.709488	-0.162077	0.129901
chr16	29679211	29694663	ENST00000395384	intron	1	+	15452	ENSG00000103485	QPRT	9755	protein_coding	2200	1	NM_014298.6	NM_014298	16	p11.2	4	0	NA	NA	NA	NA	NA	NA	NA
chr16	29695200	29696995	ENST00000395384	intron	2	+	1795	ENSG00000103485	QPRT	9755	protein_coding	2200	1	NM_014298.6	NM_014298	16	p11.2	4	0	NA	NA	NA	NA	NA	NA	NA
chr16	29697128	29697198	ENST00000395384	intron	3	+	70	ENSG00000103485	QPRT	9755	protein_coding	2200	1	NM_014298.6	NM_014298	16	p11.2	4	1	NA	NA	NA	NA	NA	NA	NA
chr16	29744952	29745910	ENST00000329410	intron	1	-	958	ENSG00000185905	C16orf54	26649	protein_coding	2569	1	NM_175900.4	NM_175900	16	p11.2	2	1	468.91	868.67	0.42034	0.657292	0.539802	-0.119462	0.11749
chr16	29790830	29796892	ENST00000160827	intron	1	+	6062	ENSG00000079616	KIF22	6391	protein_coding	2081	1	NM_007317.3	NM_007317	16	p11.2	14	0	25.53	31.33	0.584262	0.95517	0.814874	-0.230612	0.140296
chr16	29797089	29798373	ENST00000160827	intron	2	+	1284	ENSG00000079616	KIF22	6391	protein_coding	2081	1	NM_007317.3	NM_007317	16	p11.2	14	0	40.64	48.56	0.674075	0.946236	0.836903	-0.162828	0.109333
chr16	29798502	29798592	ENST00000160827	intron	3	+	90	ENSG00000079616	KIF22	6391	protein_coding	2081	1	NM_007317.3	NM_007317	16	p11.2	14	0	45.31	51.11	0.72395	0.974155	0.886519	-0.162569	0.0876357
chr16	29798748	29798974	ENST00000160827	intron	4	+	226	ENSG00000079616	KIF22	6391	protein_coding	2081	1	NM_007317.3	NM_007317	16	p11.2	14	0	58.02	77.55	0.568249	0.899601	0.748162	-0.179913	0.151438
chr16	29799185	29799263	ENST00000160827	intron	5	+	78	ENSG00000079616	KIF22	6391	protein_coding	2081	1	NM_007317.3	NM_007317	16	p11.2	14	0	46.04	51.02	0.736037	0.986532	0.902391	-0.166354	0.0841403
chr16	29799495	29799627	ENST00000160827	intron	6	+	132	ENSG00000079616	KIF22	6391	protein_coding	2081	1	NM_007317.3	NM_007317	16	p11.2	14	0	63.29	81.55	0.604569	0.907771	0.776088	-0.17152	0.131683
chr16	29799782	29799912	ENST00000160827	intron	7	+	130	ENSG00000079616	KIF22	6391	protein_coding	2081	1	NM_007317.3	NM_007317	16	p11.2	14	0	49.22	55.24	0.740896	0.972485	0.891021	-0.150125	0.0814636
chr16	29800049	29802768	ENST00000160827	intron	8	+	2719	ENSG00000079616	KIF22	6391	protein_coding	2081	1	NM_007317.3	NM_007317	16	p11.2	14	0	51.85	79.22	0.477837	0.81456	0.654506	-0.176669	0.160053
chr16	29802938	29803448	ENST00000160827	intron	9	+	510	ENSG00000079616	KIF22	6391	protein_coding	2081	1	NM_007317.3	NM_007317	16	p11.2	14	0	35.71	57.15	0.418884	0.817432	0.624847	-0.205963	0.192585
chr16	29803609	29803997	ENST00000160827	intron	10	+	388	ENSG00000079616	KIF22	6391	protein_coding	2081	1	NM_007317.3	NM_007317	16	p11.2	14	0	51.18	72.84	0.55132	0.828936	0.702636	-0.151315	0.1263
chr16	29804066	29804813	ENST00000160827	intron	11	+	747	ENSG00000079616	KIF22	6391	protein_coding	2081	1	NM_007317.3	NM_007317	16	p11.2	14	0	23.65	96.96	0.133755	0.396545	0.243915	-0.11016	0.15263
chr16	29805027	29805114	ENST00000160827	intron	12	+	87	ENSG00000079616	KIF22	6391	protein_coding	2081	1	NM_007317.3	NM_007317	16	p11.2	14	0	56.75	95.15	0.43249	0.76109	0.596427	-0.163937	0.164663
chr16	29805175	29805262	ENST00000160827	intron	13	+	87	ENSG00000079616	KIF22	6391	protein_coding	2081	1	NM_007317.3	NM_007317	16	p11.2	14	1	64.45	103.24	0.452664	0.780533	0.624274	-0.17161	0.15626
chr16	29806894	29806977	ENST00000322945	intron	1	+	83	ENSG00000103495	MAZ	6914	protein_coding	2540	1	NM_002383.4	NM_002383	16	p11.2	5	0	113.56	145.6	0.609822	0.897351	0.779945	-0.170123	0.117406
chr16	29807829	29808229	ENST00000322945	intron	2	+	400	ENSG00000103495	MAZ	6914	protein_coding	2540	1	NM_002383.4	NM_002383	16	p11.2	5	0	358.45	489.04	0.630727	0.823621	0.732967	-0.102239	0.0906542
chr16	29808294	29808569	ENST00000322945	intron	3	+	275	ENSG00000103495	MAZ	6914	protein_coding	2540	1	NM_002383.4	NM_002383	16	p11.2	5	0	332.89	402.42	0.7293	0.903646	0.82722	-0.0979205	0.0764252
chr16	29808742	29810076	ENST00000322945	intron	4	+	1334	ENSG00000103495	MAZ	6914	protein_coding	2540	1	NM_002383.4	NM_002383	16	p11.2	5	1	42.16	212.36	0.0854058	0.326722	0.198531	-0.113125	0.128192
chr16	29812324	29812989	ENST00000358758	intron	1	+	665	ENSG00000167371	PRRT2	30500	protein_coding	2462	1	NM_145239.3	NM_145239	16	p11.2	4	0	NA	NA	NA	NA	NA	NA	NA
chr16	29813934	29814332	ENST00000358758	intron	2	+	398	ENSG00000167371	PRRT2	30500	protein_coding	2462	1	NM_145239.3	NM_145239	16	p11.2	4	0	NA	NA	NA	NA	NA	NA	NA
chr16	29814466	29814627	ENST00000358758	intron	3	+	161	ENSG00000167371	PRRT2	30500	protein_coding	2462	1	NM_145239.3	NM_145239	16	p11.2	4	1	NA	NA	NA	NA	NA	NA	NA
chr16	29817008	29817209	ENST00000320330	intron	1	+	201	ENSG00000280789	PAGR1	28707	protein_coding	3874	1	NM_024516.4	NM_024516	16	p11.2	3	0	45.91	76.69	0.390803	0.799584	0.598644	-0.207841	0.20094
chr16	29817293	29819554	ENST00000320330	intron	2	+	2261	ENSG00000280789	PAGR1	28707	protein_coding	3874	1	NM_024516.4	NM_024516	16	p11.2	3	1	53.13	84.6	0.454191	0.791374	0.628014	-0.173823	0.16336
chr16	29820511	29830514	ENST00000357402	intron	1	+	10003	ENSG00000013364	MVP	7531	protein_coding	2798	1	NM_005115.5	NM_005115	16	p11.2	15	0	206.62	648.11	0.254642	0.389145	0.318804	-0.0641615	0.0703409
chr16	29830675	29830877	ENST00000357402	intron	2	+	202	ENSG00000013364	MVP	7531	protein_coding	2798	1	NM_005115.5	NM_005115	16	p11.2	15	0	521.31	548.69	0.866421	0.992128	0.950099	-0.0836784	0.0420288
chr16	29831074	29833732	ENST00000357402	intron	3	+	2658	ENSG00000013364	MVP	7531	protein_coding	2798	1	NM_005115.5	NM_005115	16	p11.2	15	0	279.09	347.22	0.713973	0.874115	0.803784	-0.0898118	0.0703307
chr16	29833857	29833934	ENST00000357402	intron	4	+	77	ENSG00000013364	MVP	7531	protein_coding	2798	1	NM_005115.5	NM_005115	16	p11.2	15	0	378.05	409.65	0.870594	0.961263	0.922861	-0.0522669	0.0384017
chr16	29834067	29835703	ENST00000357402	intron	5	+	1636	ENSG00000013364	MVP	7531	protein_coding	2798	1	NM_005115.5	NM_005115	16	p11.2	15	0	316.96	515.49	0.49936	0.71969	0.614871	-0.115511	0.104819
chr16	29835799	29836721	ENST00000357402	intron	6	+	922	ENSG00000013364	MVP	7531	protein_coding	2798	1	NM_005115.5	NM_005115	16	p11.2	15	0	319.75	381	0.758801	0.903848	0.839239	-0.0804381	0.0646094
chr16	29836959	29840177	ENST00000357402	intron	7	+	3218	ENSG00000013364	MVP	7531	protein_coding	2798	1	NM_005115.5	NM_005115	16	p11.2	15	0	228.71	290.25	0.693808	0.865857	0.787976	-0.094168	0.0778812
chr16	29840460	29841595	ENST00000357402	intron	8	+	1135	ENSG00000013364	MVP	7531	protein_coding	2798	1	NM_005115.5	NM_005115	16	p11.2	15	0	334.4	378.65	0.816953	0.93401	0.883137	-0.066185	0.050873
chr16	29841841	29841914	ENST00000357402	intron	9	+	73	ENSG00000013364	MVP	7531	protein_coding	2798	1	NM_005115.5	NM_005115	16	p11.2	15	0	268.55	281.95	0.877674	0.989286	0.952474	-0.0747995	0.0368119
chr16	29842113	29844492	ENST00000357402	intron	10	+	2379	ENSG00000013364	MVP	7531	protein_coding	2798	1	NM_005115.5	NM_005115	16	p11.2	15	0	225.09	263.04	0.754809	0.931541	0.855725	-0.100917	0.0758156
chr16	29844880	29845862	ENST00000357402	intron	11	+	982	ENSG00000013364	MVP	7531	protein_coding	2798	1	NM_005115.5	NM_005115	16	p11.2	15	0	124.31	159.56	0.642318	0.880821	0.77908	-0.136762	0.101741
chr16	29845980	29846157	ENST00000357402	intron	12	+	177	ENSG00000013364	MVP	7531	protein_coding	2798	1	NM_005115.5	NM_005115	16	p11.2	15	0	140.85	158.2	0.781507	0.95709	0.890329	-0.108822	0.0667615
chr16	29846285	29847196	ENST00000357402	intron	13	+	911	ENSG00000013364	MVP	7531	protein_coding	2798	1	NM_005115.5	NM_005115	16	p11.2	15	0	237.44	270.65	0.801681	0.934028	0.877295	-0.075614	0.0567324
chr16	29847386	29847761	ENST00000357402	intron	14	+	375	ENSG00000013364	MVP	7531	protein_coding	2798	1	NM_005115.5	NM_005115	16	p11.2	15	1	225.24	261.64	0.791577	0.915922	0.860878	-0.0693004	0.0550445
chr16	29859335	29859441	ENST00000219789	intron	5	-	106	ENSG00000103502	CDIPT	1769	protein_coding	1843	1	NM_006319.5	NM_006319	16	p11.2	6	1	246.56	276.44	0.791284	0.952868	0.891911	-0.100627	0.0609566
chr16	29859524	29860580	ENST00000219789	intron	4	-	1056	ENSG00000103502	CDIPT	1769	protein_coding	1843	1	NM_006319.5	NM_006319	16	p11.2	6	0	247.56	277.98	0.790197	0.952001	0.890568	-0.100371	0.0614334
chr16	29860663	29861105	ENST00000219789	intron	3	-	442	ENSG00000103502	CDIPT	1769	protein_coding	1843	1	NM_006319.5	NM_006319	16	p11.2	6	0	166.35	187.13	0.779192	0.952414	0.888954	-0.109762	0.0634595
chr16	29861260	29862585	ENST00000219789	intron	2	-	1325	ENSG00000103502	CDIPT	1769	protein_coding	1843	1	NM_006319.5	NM_006319	16	p11.2	6	0	169.05	207.84	0.680934	0.903286	0.813366	-0.132432	0.0899204
chr16	29862721	29862814	ENST00000219789	intron	1	-	93	ENSG00000103502	CDIPT	1769	protein_coding	1843	1	NM_006319.5	NM_006319	16	p11.2	6	0	245.71	379.95	0.51232	0.754884	0.64669	-0.134371	0.108193
chr16	29907109	29910977	ENST00000568000	intron	5	-	3868	ENSG00000174943	KCTD13	22234	protein_coding	1716	1	NM_178863.5	NM_178863	16	p11.2	6	1	33.05	69.24	0.314913	0.650511	0.477325	-0.162412	0.173186
chr16	29911174	29911814	ENST00000568000	intron	4	-	640	ENSG00000174943	KCTD13	22234	protein_coding	1716	1	NM_178863.5	NM_178863	16	p11.2	6	0	29.53	76.29	0.259416	0.536672	0.387076	-0.12766	0.149597
chr16	29911868	29911959	ENST00000568000	intron	3	-	91	ENSG00000174943	KCTD13	22234	protein_coding	1716	1	NM_178863.5	NM_178863	16	p11.2	6	0	47.42	76	0.454377	0.785472	0.623947	-0.16957	0.161524
chr16	29912050	29923189	ENST00000568000	intron	2	-	11139	ENSG00000174943	KCTD13	22234	protein_coding	1716	1	NM_178863.5	NM_178863	16	p11.2	6	0	23.4	155.07	0.0734947	0.265839	0.1509	-0.0774049	0.114939
chr16	29923360	29925789	ENST00000568000	intron	1	-	2429	ENSG00000174943	KCTD13	22234	protein_coding	1716	1	NM_178863.5	NM_178863	16	p11.2	6	0	47.47	128.71	0.245189	0.513393	0.368814	-0.123624	0.144579
chr16	29962133	29963106	ENST00000279396	intron	1	+	973	ENSG00000149932	TMEM219	25201	protein_coding	946	1	NM_001083613.2	NM_001369688	16	p11.2	6	0	24.44	94.75	0.147194	0.392165	0.257942	-0.110748	0.134223
chr16	29963309	29963399	ENST00000279396	intron	2	+	90	ENSG00000149932	TMEM219	25201	protein_coding	946	1	NM_001083613.2	NM_001369688	16	p11.2	6	0	69.22	74.65	0.786885	0.988948	0.927261	-0.140375	0.0616871
chr16	29963590	29968024	ENST00000279396	intron	3	+	4434	ENSG00000149932	TMEM219	25201	protein_coding	946	1	NM_001083613.2	NM_001369688	16	p11.2	6	0	102.2	111.42	0.814403	0.976255	0.91725	-0.102848	0.0590054
chr16	29968255	29971407	ENST00000279396	intron	4	+	3152	ENSG00000149932	TMEM219	25201	protein_coding	946	1	NM_001083613.2	NM_001369688	16	p11.2	6	0	117.51	132.47	0.762559	0.958356	0.887069	-0.12451	0.0712869
chr16	29971579	29972949	ENST00000279396	intron	5	+	1370	ENSG00000149932	TMEM219	25201	protein_coding	946	1	NM_001083613.2	NM_001369688	16	p11.2	6	1	88.36	113.58	0.620157	0.911327	0.777954	-0.157797	0.133373
chr16	29974649	29977737	ENST00000308893	intron	1	+	3088	ENSG00000149930	TAOK2	16835	protein_coding	4937	1	NM_016151.4	NM_016151	16	p11.2	16	0	40.87	54.84	0.534284	0.90015	0.745259	-0.210975	0.154891
chr16	29977905	29978088	ENST00000308893	intron	2	+	183	ENSG00000149930	TAOK2	16835	protein_coding	4937	1	NM_016151.4	NM_016151	16	p11.2	16	0	47.45	56.05	0.660706	0.961259	0.846566	-0.18586	0.114694
chr16	29978161	29978251	ENST00000308893	intron	3	+	90	ENSG00000149930	TAOK2	16835	protein_coding	4937	1	NM_016151.4	NM_016151	16	p11.2	16	0	46.29	52.71	0.706016	0.974436	0.878201	-0.172186	0.0962343
chr16	29978354	29978798	ENST00000308893	intron	4	+	444	ENSG00000149930	TAOK2	16835	protein_coding	4937	1	NM_016151.4	NM_016151	16	p11.2	16	0	41.15	52.09	0.59969	0.926816	0.789979	-0.190289	0.136837
chr16	29978845	29978973	ENST00000308893	intron	5	+	128	ENSG00000149930	TAOK2	16835	protein_coding	4937	1	NM_016151.4	NM_016151	16	p11.2	16	0	52.85	62.82	0.656216	0.955551	0.841293	-0.185076	0.114259
chr16	29979071	29979194	ENST00000308893	intron	6	+	123	ENSG00000149930	TAOK2	16835	protein_coding	4937	1	NM_016151.4	NM_016151	16	p11.2	16	0	67.11	71.87	0.816583	0.987006	0.933769	-0.117187	0.0532366
chr16	29979309	29979416	ENST00000308893	intron	7	+	107	ENSG00000149930	TAOK2	16835	protein_coding	4937	1	NM_016151.4	NM_016151	16	p11.2	16	0	65.11	80.44	0.670791	0.919303	0.809423	-0.138632	0.10988
chr16	29979509	29981660	ENST00000308893	intron	8	+	2151	ENSG00000149930	TAOK2	16835	protein_coding	4937	1	NM_016151.4	NM_016151	16	p11.2	16	0	38.58	62.53	0.441898	0.79637	0.616984	-0.175086	0.179386
chr16	29981755	29981858	ENST00000308893	intron	9	+	103	ENSG00000149930	TAOK2	16835	protein_coding	4937	1	NM_016151.4	NM_016151	16	p11.2	16	0	38.87	44.93	0.632498	0.985087	0.865124	-0.232625	0.119964
chr16	29981941	29982733	ENST00000308893	intron	10	+	792	ENSG00000149930	TAOK2	16835	protein_coding	4937	1	NM_016151.4	NM_016151	16	p11.2	16	0	42.25	60.38	0.519917	0.859575	0.699735	-0.179818	0.15984
chr16	29982902	29983071	ENST00000308893	intron	11	+	169	ENSG00000149930	TAOK2	16835	protein_coding	4937	1	NM_016151.4	NM_016151	16	p11.2	16	0	60.62	86.35	0.479218	0.909839	0.702027	-0.222808	0.207812
chr16	29983333	29983502	ENST00000308893	intron	12	+	169	ENSG00000149930	TAOK2	16835	protein_coding	4937	1	NM_016151.4	NM_016151	16	p11.2	16	0	112.45	123.29	0.768558	0.990104	0.912077	-0.143519	0.0780265
chr16	29983665	29985212	ENST00000308893	intron	13	+	1547	ENSG00000149930	TAOK2	16835	protein_coding	4937	1	NM_016151.4	NM_016151	16	p11.2	16	0	45.98	65.93	0.503841	0.859447	0.697406	-0.193565	0.162041
chr16	29985579	29985657	ENST00000308893	intron	14	+	78	ENSG00000149930	TAOK2	16835	protein_coding	4937	1	NM_016151.4	NM_016151	16	p11.2	16	0	37.84	41.47	0.745175	0.989025	0.912467	-0.167291	0.0765582
chr16	29985862	29986264	ENST00000308893	intron	15	+	402	ENSG00000149930	TAOK2	16835	protein_coding	4937	1	NM_016151.4	NM_016151	16	p11.2	16	1	33.25	35.84	0.774104	0.988698	0.927734	-0.153631	0.0609639
chr16	29993371	29993458	ENST00000279392	intron	6	-	87	ENSG00000149929	HIRIP3	4917	protein_coding	2560	1	NM_003609.5	NM_003609	16	p11.2	7	1	16.09	22.73	0.356418	0.943059	0.707875	-0.351457	0.235183
chr16	29993558	29993639	ENST00000279392	intron	5	-	81	ENSG00000149929	HIRIP3	4917	protein_coding	2560	1	NM_003609.5	NM_003609	16	p11.2	7	0	12.15	19.6	0.313394	0.89006	0.619898	-0.306504	0.270162
chr16	29993809	29993905	ENST00000279392	intron	4	-	96	ENSG00000149929	HIRIP3	4917	protein_coding	2560	1	NM_003609.5	NM_003609	16	p11.2	7	0	8.53	20.04	0.147449	0.782069	0.425649	-0.2782	0.35642
chr16	29994844	29995102	ENST00000279392	intron	3	-	258	ENSG00000149929	HIRIP3	4917	protein_coding	2560	1	NM_003609.5	NM_003609	16	p11.2	7	0	11.67	23.22	0.236298	0.788359	0.502584	-0.266286	0.285775
chr16	29995218	29995342	ENST00000279392	intron	2	-	124	ENSG00000149929	HIRIP3	4917	protein_coding	2560	1	NM_003609.5	NM_003609	16	p11.2	7	0	16.29	21.75	0.418856	0.948598	0.748966	-0.330109	0.199632
chr16	29995464	29995540	ENST00000279392	intron	1	-	76	ENSG00000149929	HIRIP3	4917	protein_coding	2560	1	NM_003609.5	NM_003609	16	p11.2	7	0	12.89	18.95	0.222121	0.96716	0.680211	-0.45809	0.286949
chr16	29996392	29996546	ENST00000563197	intron	1	+	154	ENSG00000169592	INO80E	26905	protein_coding	1154	1	NM_173618.3	NM_173618	16	p11.2	7	0	88.02	120.02	0.54345	0.885588	0.733378	-0.189927	0.152211
chr16	29996618	29996807	ENST00000563197	intron	2	+	189	ENSG00000169592	INO80E	26905	protein_coding	1154	1	NM_173618.3	NM_173618	16	p11.2	7	0	89.73	116.64	0.661601	0.867068	0.76929	-0.107689	0.0977779
chr16	29996861	30000757	ENST00000563197	intron	3	+	3896	ENSG00000169592	INO80E	26905	protein_coding	1154	1	NM_173618.3	NM_173618	16	p11.2	7	0	98.58	126.38	0.681878	0.865076	0.780028	-0.0981502	0.0850477
chr16	30000837	30000928	ENST00000563197	intron	4	+	91	ENSG00000169592	INO80E	26905	protein_coding	1154	1	NM_173618.3	NM_173618	16	p11.2	7	0	91.76	97.62	0.777925	0.99559	0.939971	-0.162047	0.0556183
chr16	30001041	30001413	ENST00000563197	intron	5	+	372	ENSG00000169592	INO80E	26905	protein_coding	1154	1	NM_173618.3	NM_173618	16	p11.2	7	0	84.76	206.05	0.295577	0.535349	0.411356	-0.11578	0.123992
chr16	30001531	30005220	ENST00000563197	intron	6	+	3689	ENSG00000169592	INO80E	26905	protein_coding	1154	1	NM_173618.3	NM_173618	16	p11.2	7	1	40.49	158.78	0.157622	0.380981	0.255007	-0.0973845	0.125974
chr16	30065928	30066884	ENST00000642816	intron	1	+	956	ENSG00000149925	ALDOA	414	protein_coding	1640	1	NM_001243177.4	NM_001243177	16	p11.2	10	0	NA	NA	NA	NA	NA	NA	NA
chr16	30067039	30067233	ENST00000642816	intron	2	+	194	ENSG00000149925	ALDOA	414	protein_coding	1640	1	NM_001243177.4	NM_001243177	16	p11.2	10	0	26.47	1418.4	2.8496e-05	0.0861179	0.0186619	-0.0186334	0.067456
chr16	30067367	30067449	ENST00000642816	intron	3	+	82	ENSG00000149925	ALDOA	414	protein_coding	1640	1	NM_001243177.4	NM_001243177	16	p11.2	10	0	1267.73	1330.76	0.90657	0.986045	0.952636	-0.0460665	0.0334091
chr16	30067662	30068645	ENST00000642816	intron	4	+	983	ENSG00000149925	ALDOA	414	protein_coding	1640	1	NM_001243177.4	NM_001243177	16	p11.2	10	0	1108.93	1186.05	0.885322	0.972464	0.934977	-0.0496554	0.0374864
chr16	30068701	30068817	ENST00000642816	intron	5	+	116	ENSG00000149925	ALDOA	414	protein_coding	1640	1	NM_001243177.4	NM_001243177	16	p11.2	10	0	871.87	901.36	0.927423	0.99196	0.967283	-0.0398602	0.0246769
chr16	30068979	30069305	ENST00000642816	intron	6	+	326	ENSG00000149925	ALDOA	414	protein_coding	1640	1	NM_001243177.4	NM_001243177	16	p11.2	10	0	1103.33	1157.33	0.906568	0.983896	0.953341	-0.0467731	0.0305551
chr16	30069390	30069498	ENST00000642816	intron	7	+	108	ENSG00000149925	ALDOA	414	protein_coding	1640	1	NM_001243177.4	NM_001243177	16	p11.2	10	0	1318.71	1383.78	0.909682	0.984599	0.952977	-0.043295	0.0316224
chr16	30069674	30069829	ENST00000642816	intron	8	+	155	ENSG00000149925	ALDOA	414	protein_coding	1640	1	NM_001243177.4	NM_001243177	16	p11.2	10	0	1729.35	1794.18	0.931245	0.987217	0.963867	-0.0326217	0.0233501
chr16	30070030	30070116	ENST00000642816	intron	9	+	86	ENSG00000149925	ALDOA	414	protein_coding	1640	1	NM_001243177.4	NM_001243177	16	p11.2	10	1	1639.09	1716.78	0.916107	0.981988	0.954747	-0.0386397	0.0272414
chr16	30076095	30076314	ENST00000279387	intron	1	+	219	ENSG00000149923	PPP4C	9319	protein_coding	1402	1	NM_002720.3	NM_001303503	16	p11.2	9	0	231.98	394.18	0.499942	0.679748	0.588513	-0.0885709	0.0912352
chr16	30076476	30081258	ENST00000279387	intron	2	+	4782	ENSG00000149923	PPP4C	9319	protein_coding	1402	1	NM_002720.3	NM_001303503	16	p11.2	9	0	246.93	292.38	0.74966	0.919681	0.844552	-0.0948911	0.0751295
chr16	30081311	30082483	ENST00000279387	intron	3	+	1172	ENSG00000149923	PPP4C	9319	protein_coding	1402	1	NM_002720.3	NM_001303503	16	p11.2	9	0	171.55	200.09	0.738765	0.941655	0.857364	-0.118599	0.0842904
chr16	30082535	30082745	ENST00000279387	intron	4	+	210	ENSG00000149923	PPP4C	9319	protein_coding	1402	1	NM_002720.3	NM_001303503	16	p11.2	9	0	186.76	213.8	0.789401	0.932668	0.873527	-0.0841254	0.0591413
chr16	30082848	30083393	ENST00000279387	intron	5	+	545	ENSG00000149923	PPP4C	9319	protein_coding	1402	1	NM_002720.3	NM_001303503	16	p11.2	9	0	140.73	188.38	0.570452	0.892433	0.747054	-0.176602	0.145379
chr16	30083568	30083654	ENST00000279387	intron	6	+	86	ENSG00000149923	PPP4C	9319	protein_coding	1402	1	NM_002720.3	NM_001303503	16	p11.2	9	0	187.2	211.98	0.73901	0.972727	0.883102	-0.144093	0.0896245
chr16	30083782	30084665	ENST00000279387	intron	7	+	883	ENSG00000149923	PPP4C	9319	protein_coding	1402	1	NM_002720.3	NM_001303503	16	p11.2	9	0	249.56	260.91	0.875882	0.994377	0.956498	-0.0806169	0.0378787
chr16	30084856	30084932	ENST00000279387	intron	8	+	76	ENSG00000149923	PPP4C	9319	protein_coding	1402	1	NM_002720.3	NM_001303503	16	p11.2	9	1	293.49	315.4	0.838809	0.984118	0.930533	-0.091724	0.0535851
chr16	30092800	30094788	ENST00000398841	intron	3	-	1988	ENSG00000090238	YPEL3	18327	protein_coding	1601	1	NM_031477.5	NM_031477	16	p11.2	4	1	1282.53	1586.29	0.69206	0.880666	0.808509	-0.116449	0.0721571
chr16	30094898	30095102	ENST00000398841	intron	2	-	204	ENSG00000090238	YPEL3	18327	protein_coding	1601	1	NM_031477.5	NM_031477	16	p11.2	4	0	1281.2	1664.02	0.666054	0.837331	0.769943	-0.103889	0.0673883
chr16	30095147	30095251	ENST00000398841	intron	1	-	104	ENSG00000090238	YPEL3	18327	protein_coding	1601	1	NM_031477.5	NM_031477	16	p11.2	4	0	1207.51	1317.45	0.846609	0.955564	0.916551	-0.0699423	0.0390135
chr16	30105010	30108212	ENST00000406256	intron	9	-	3202	ENSG00000102886	GDPD3	28638	protein_coding	1078	1	NM_024307.3	NM_024307	16	p11.2	10	1	20.98	78.64	0.0961778	0.529812	0.266785	-0.170608	0.263027
chr16	30108265	30108372	ENST00000406256	intron	8	-	107	ENSG00000102886	GDPD3	28638	protein_coding	1078	1	NM_024307.3	NM_024307	16	p11.2	10	0	18.24	54.29	0.106842	0.634467	0.335973	-0.229132	0.298493
chr16	30108433	30111387	ENST00000406256	intron	7	-	2954	ENSG00000102886	GDPD3	28638	protein_coding	1078	1	NM_024307.3	NM_024307	16	p11.2	10	0	20.36	67	0.113079	0.604769	0.303881	-0.190802	0.300888
chr16	30111522	30112131	ENST00000406256	intron	6	-	609	ENSG00000102886	GDPD3	28638	protein_coding	1078	1	NM_024307.3	NM_024307	16	p11.2	10	0	23.65	93.84	0.116959	0.429185	0.252025	-0.135065	0.177161
chr16	30112222	30112305	ENST00000406256	intron	5	-	83	ENSG00000102886	GDPD3	28638	protein_coding	1078	1	NM_024307.3	NM_024307	16	p11.2	10	0	11.29	78.47	0.0407216	0.314136	0.143877	-0.103155	0.170259
chr16	30112425	30112522	ENST00000406256	intron	4	-	97	ENSG00000102886	GDPD3	28638	protein_coding	1078	1	NM_024307.3	NM_024307	16	p11.2	10	0	23.35	43.42	0.302456	0.771124	0.537771	-0.235315	0.233353
chr16	30112569	30112657	ENST00000406256	intron	3	-	88	ENSG00000102886	GDPD3	28638	protein_coding	1078	1	NM_024307.3	NM_024307	16	p11.2	10	0	19.95	43.35	0.194147	0.77693	0.460208	-0.266061	0.316723
chr16	30112794	30113021	ENST00000406256	intron	2	-	227	ENSG00000102886	GDPD3	28638	protein_coding	1078	1	NM_024307.3	NM_024307	16	p11.2	10	0	NA	NA	NA	NA	NA	NA	NA
chr16	30113065	30113339	ENST00000406256	intron	1	-	274	ENSG00000102886	GDPD3	28638	protein_coding	1078	1	NM_024307.3	NM_024307	16	p11.2	10	0	NA	NA	NA	NA	NA	NA	NA
chr16	30114709	30116635	ENST00000263025	intron	8	-	1926	ENSG00000102882	MAPK3	6877	protein_coding	1787	1	NM_002746.3	NM_002746	16	p11.2	9	1	157.24	252.84	0.53185	0.702203	0.621895	-0.0900456	0.0803082
chr16	30116791	30116893	ENST00000263025	intron	7	-	102	ENSG00000102882	MAPK3	6877	protein_coding	1787	1	NM_002746.3	NM_002746	16	p11.2	9	0	196.11	213.15	0.843944	0.968786	0.920056	-0.0761121	0.0487297
chr16	30117004	30117153	ENST00000263025	intron	6	-	149	ENSG00000102882	MAPK3	6877	protein_coding	1787	1	NM_002746.3	NM_002746	16	p11.2	9	0	188.89	240.02	0.671074	0.889195	0.786976	-0.115902	0.102219
chr16	30117286	30117669	ENST00000263025	intron	5	-	383	ENSG00000102882	MAPK3	6877	protein_coding	1787	1	NM_002746.3	NM_002746	16	p11.2	9	0	153.91	191.6	0.690597	0.898503	0.803288	-0.112691	0.0952148
chr16	30117785	30118046	ENST00000263025	intron	4	-	261	ENSG00000102882	MAPK3	6877	protein_coding	1787	1	NM_002746.3	NM_002746	16	p11.2	9	0	184.02	241.76	0.561102	0.906372	0.761168	-0.200066	0.145204
chr16	30118164	30118348	ENST00000263025	intron	3	-	184	ENSG00000102882	MAPK3	6877	protein_coding	1787	1	NM_002746.3	NM_002746	16	p11.2	9	0	121.27	145.11	0.603386	0.971002	0.835711	-0.232324	0.135291
chr16	30118539	30121823	ENST00000263025	intron	2	-	3284	ENSG00000102882	MAPK3	6877	protein_coding	1787	1	NM_002746.3	NM_002746	16	p11.2	9	0	232.31	260.91	0.80748	0.950585	0.890384	-0.082904	0.0602016
chr16	30122007	30123039	ENST00000263025	intron	1	-	1032	ENSG00000102882	MAPK3	6877	protein_coding	1787	1	NM_002746.3	NM_002746	16	p11.2	9	0	158.67	185.87	0.75209	0.921553	0.853661	-0.101571	0.0678913
chr16	30183726	30185208	ENST00000219150	intron	1	+	1482	ENSG00000102879	CORO1A	2252	protein_coding	1623	1	NM_007074.4	NM_007074	16	p11.2	11	0	2230.15	2600.95	0.784221	0.912626	0.857437	-0.073216	0.0551888
chr16	30185408	30186597	ENST00000219150	intron	2	+	1189	ENSG00000102879	CORO1A	2252	protein_coding	1623	1	NM_007074.4	NM_007074	16	p11.2	11	0	1212.96	1658.62	0.599383	0.830143	0.731307	-0.131923	0.0988361
chr16	30186721	30186815	ENST00000219150	intron	3	+	94	ENSG00000102879	CORO1A	2252	protein_coding	1623	1	NM_007074.4	NM_007074	16	p11.2	11	0	1293.24	1376.45	0.85909	0.980838	0.939547	-0.0804572	0.0412905
chr16	30186946	30187038	ENST00000219150	intron	4	+	92	ENSG00000102879	CORO1A	2252	protein_coding	1623	1	NM_007074.4	NM_007074	16	p11.2	11	0	2072.73	2506.64	0.728782	0.895725	0.826896	-0.0981137	0.0688291
chr16	30187224	30187381	ENST00000219150	intron	5	+	157	ENSG00000102879	CORO1A	2252	protein_coding	1623	1	NM_007074.4	NM_007074	16	p11.2	11	0	1877.69	2181.05	0.768582	0.928383	0.860911	-0.0923293	0.0674722
chr16	30187502	30187724	ENST00000219150	intron	6	+	222	ENSG00000102879	CORO1A	2252	protein_coding	1623	1	NM_007074.4	NM_007074	16	p11.2	11	0	1980.8	2382.75	0.752262	0.891404	0.831308	-0.0790462	0.0600955
chr16	30187830	30187941	ENST00000219150	intron	7	+	111	ENSG00000102879	CORO1A	2252	protein_coding	1623	1	NM_007074.4	NM_007074	16	p11.2	11	0	1541.76	1721.85	0.826574	0.943245	0.895409	-0.068835	0.0478356
chr16	30188088	30188191	ENST00000219150	intron	8	+	103	ENSG00000102879	CORO1A	2252	protein_coding	1623	1	NM_007074.4	NM_007074	16	p11.2	11	0	2099.05	2431.93	0.7863	0.921171	0.863121	-0.0768207	0.0580501
chr16	30188250	30188360	ENST00000219150	intron	9	+	110	ENSG00000102879	CORO1A	2252	protein_coding	1623	1	NM_007074.4	NM_007074	16	p11.2	11	0	2578.8	2795.73	0.860488	0.962245	0.922407	-0.0619191	0.0398386
chr16	30188577	30188859	ENST00000219150	intron	10	+	282	ENSG00000102879	CORO1A	2252	protein_coding	1623	1	NM_007074.4	NM_007074	16	p11.2	11	1	2213.29	2262.27	0.952634	0.992139	0.978349	-0.025715	0.0137898
chr16	30225804	30227163	ENST00000520915	intron	7	-	1359	ENSG00000198064	NPIPB13	41989	protein_coding	3584	1	NA	NM_001321892	16	p11.2	8	1	228.76	233.31	0.903606	0.999929	0.980498	-0.0768922	0.0194313
chr16	30227200	30227308	ENST00000520915	intron	6	-	108	ENSG00000198064	NPIPB13	41989	protein_coding	3584	1	NA	NM_001321892	16	p11.2	8	0	170.33	170.56	0.988422	0.999276	0.998652	-0.0102292	0.000624465
chr16	30227370	30231439	ENST00000520915	intron	5	-	4069	ENSG00000198064	NPIPB13	41989	protein_coding	3584	1	NA	NM_001321892	16	p11.2	8	0	124.91	136.04	0.725534	0.995496	0.918186	-0.192652	0.0773104
chr16	30231636	30231747	ENST00000520915	intron	4	-	111	ENSG00000198064	NPIPB13	41989	protein_coding	3584	1	NA	NM_001321892	16	p11.2	8	0	549.36	551.05	0.985908	0.999892	0.996933	-0.0110248	0.00295924
chr16	30231848	30235450	ENST00000520915	intron	3	-	3602	ENSG00000198064	NPIPB13	41989	protein_coding	3584	1	NA	NM_001321892	16	p11.2	8	0	488.93	494.78	0.953445	0.999882	0.988177	-0.0347314	0.011705
chr16	30235580	30245453	ENST00000520915	intron	2	-	9873	ENSG00000198064	NPIPB13	41989	protein_coding	3584	1	NA	NM_001321892	16	p11.2	8	0	95.55	354.25	0.171814	0.379164	0.269725	-0.0979108	0.10944
chr16	30245612	30245764	ENST00000520915	intron	1	-	152	ENSG00000198064	NPIPB13	41989	protein_coding	3584	1	NA	NM_001321892	16	p11.2	8	0	75.6	178.31	0.300408	0.55404	0.423981	-0.123573	0.13006
chr16	30353096	30353180	ENST00000305596	intron	6	-	84	ENSG00000169217	CD2BP2	1656	protein_coding	3361	1	NM_006110.3	NM_006110	16	p11.2	7	1	91.27	133.4	0.459488	0.866976	0.684183	-0.224695	0.182793
chr16	30353288	30353367	ENST00000305596	intron	5	-	79	ENSG00000169217	CD2BP2	1656	protein_coding	3361	1	NM_006110.3	NM_006110	16	p11.2	7	0	101.78	142.33	0.543645	0.863973	0.715099	-0.171454	0.148875
chr16	30353801	30353900	ENST00000305596	intron	4	-	99	ENSG00000169217	CD2BP2	1656	protein_coding	3361	1	NM_006110.3	NM_006110	16	p11.2	7	0	139.2	155.67	0.801564	0.956861	0.894199	-0.0926356	0.0626613
chr16	30354059	30354183	ENST00000305596	intron	3	-	124	ENSG00000169217	CD2BP2	1656	protein_coding	3361	1	NM_006110.3	NM_006110	16	p11.2	7	0	99.96	124.27	0.646848	0.918875	0.804378	-0.15753	0.114498
chr16	30354323	30354603	ENST00000305596	intron	2	-	280	ENSG00000169217	CD2BP2	1656	protein_coding	3361	1	NM_006110.3	NM_006110	16	p11.2	7	0	159.07	181.27	0.76834	0.952301	0.877531	-0.10919	0.07477
chr16	30354708	30355211	ENST00000305596	intron	1	-	503	ENSG00000169217	CD2BP2	1656	protein_coding	3361	1	NM_006110.3	NM_006110	16	p11.2	7	0	99.13	112.02	0.791184	0.947001	0.884931	-0.0937469	0.0620693
chr16	30358574	30358662	ENST00000409939	intron	8	-	88	ENSG00000169221	TBC1D10B	24510	protein_coding	3580	1	NM_015527.4	NM_015527	16	p11.2	9	1	66.05	78.65	0.640187	0.966144	0.839797	-0.19961	0.126347
chr16	30358818	30359171	ENST00000409939	intron	7	-	353	ENSG00000169221	TBC1D10B	24510	protein_coding	3580	1	NM_015527.4	NM_015527	16	p11.2	9	0	32.36	50.36	0.435314	0.819665	0.642573	-0.207259	0.177092
chr16	30359362	30359537	ENST00000409939	intron	6	-	175	ENSG00000169221	TBC1D10B	24510	protein_coding	3580	1	NM_015527.4	NM_015527	16	p11.2	9	0	39.56	55.09	0.526396	0.87784	0.718098	-0.191702	0.159742
chr16	30359604	30359726	ENST00000409939	intron	5	-	122	ENSG00000169221	TBC1D10B	24510	protein_coding	3580	1	NM_015527.4	NM_015527	16	p11.2	9	0	52.67	65.96	0.616667	0.929881	0.798514	-0.181847	0.131367
chr16	30359842	30364899	ENST00000409939	intron	4	-	5057	ENSG00000169221	TBC1D10B	24510	protein_coding	3580	1	NM_015527.4	NM_015527	16	p11.2	9	0	58.73	91.58	0.485344	0.781231	0.641297	-0.155953	0.139933
chr16	30365007	30365104	ENST00000409939	intron	3	-	97	ENSG00000169221	TBC1D10B	24510	protein_coding	3580	1	NM_015527.4	NM_015527	16	p11.2	9	0	62.58	83.49	0.566398	0.885897	0.749551	-0.183153	0.136346
chr16	30365213	30365494	ENST00000409939	intron	2	-	281	ENSG00000169221	TBC1D10B	24510	protein_coding	3580	1	NM_015527.4	NM_015527	16	p11.2	9	0	63.02	89.45	0.496897	0.883223	0.704528	-0.20763	0.178696
chr16	30365595	30369227	ENST00000409939	intron	1	-	3632	ENSG00000169221	TBC1D10B	24510	protein_coding	3580	1	NM_015527.4	NM_015527	16	p11.2	9	0	46.69	80.29	0.450628	0.702513	0.581517	-0.130889	0.120996
chr16	30378521	30378609	ENST00000321367	intron	10	-	88	ENSG00000180096	SEPTIN1	2879	protein_coding	1437	1	NM_001365977.2	NM_001365977	16	p11.2	11	1	222.42	302.53	0.650806	0.814871	0.7352	-0.0843935	0.0796714
chr16	30378701	30379017	ENST00000321367	intron	9	-	316	ENSG00000180096	SEPTIN1	2879	protein_coding	1437	1	NM_001365977.2	NM_001365977	16	p11.2	11	0	249.05	352.58	0.542551	0.828588	0.706365	-0.163814	0.122224
chr16	30379184	30379434	ENST00000321367	intron	8	-	250	ENSG00000180096	SEPTIN1	2879	protein_coding	1437	1	NM_001365977.2	NM_001365977	16	p11.2	11	0	159.98	225.53	0.576074	0.816659	0.709351	-0.133277	0.107307
chr16	30379535	30379931	ENST00000321367	intron	7	-	396	ENSG00000180096	SEPTIN1	2879	protein_coding	1437	1	NM_001365977.2	NM_001365977	16	p11.2	11	0	203.85	376.16	0.423262	0.651755	0.541924	-0.118662	0.109832
chr16	30380034	30381126	ENST00000321367	intron	6	-	1092	ENSG00000180096	SEPTIN1	2879	protein_coding	1437	1	NM_001365977.2	NM_001365977	16	p11.2	11	0	193.56	442.16	0.292629	0.584909	0.43776	-0.145131	0.147149
chr16	30381245	30381338	ENST00000321367	intron	5	-	93	ENSG00000180096	SEPTIN1	2879	protein_coding	1437	1	NM_001365977.2	NM_001365977	16	p11.2	11	0	142.38	294.87	0.240052	0.714526	0.482857	-0.242805	0.231669
chr16	30381474	30381759	ENST00000321367	intron	4	-	285	ENSG00000180096	SEPTIN1	2879	protein_coding	1437	1	NM_001365977.2	NM_001365977	16	p11.2	11	0	177.51	291.07	0.414603	0.770015	0.609853	-0.195251	0.160161
chr16	30381884	30382092	ENST00000321367	intron	3	-	208	ENSG00000180096	SEPTIN1	2879	protein_coding	1437	1	NM_001365977.2	NM_001365977	16	p11.2	11	0	204.65	275.89	0.591082	0.853856	0.741781	-0.150699	0.112075
chr16	30382180	30382274	ENST00000321367	intron	2	-	94	ENSG00000180096	SEPTIN1	2879	protein_coding	1437	1	NM_001365977.2	NM_001365977	16	p11.2	11	0	147.4	218.69	0.545021	0.785238	0.674013	-0.128993	0.111225
chr16	30382366	30382524	ENST00000321367	intron	1	-	158	ENSG00000180096	SEPTIN1	2879	protein_coding	1437	1	NM_001365977.2	NM_001365977	16	p11.2	11	0	69.07	107.36	0.455556	0.803764	0.643349	-0.187794	0.160414
chr16	30395579	30395779	ENST00000613509	intron	1	+	200	ENSG00000180035	ZNF48	13114	protein_coding	3032	1	NM_001214909.2	NM_001214906	16	p11.2	3	0	NA	NA	NA	NA	NA	NA	NA
chr16	30395874	30397329	ENST00000613509	intron	2	+	1455	ENSG00000180035	ZNF48	13114	protein_coding	3032	1	NM_001214909.2	NM_001214906	16	p11.2	3	1	10.93	20.91	0.194088	0.82564	0.522716	-0.328628	0.302923
chr16	30424534	30429056	ENST00000319285	intron	2	-	4522	ENSG00000179958	DCTPP1	28777	protein_coding	1181	1	NM_024096.2	NM_024096	16	p11.2	3	1	39.25	43.47	0.741141	0.98093	0.902922	-0.16178	0.0780084
chr16	30429168	30429879	ENST00000319285	intron	1	-	711	ENSG00000179958	DCTPP1	28777	protein_coding	1181	1	NM_024096.2	NM_024096	16	p11.2	3	0	28.96	32.15	0.685985	0.987945	0.900778	-0.214792	0.0871673
chr16	30472899	30474195	ENST00000356798	intron	1	+	1296	ENSG00000005844	ITGAL	6148	protein_coding	5129	1	NM_002209.3	NM_002209	16	p11.2	31	0	133.55	295.35	0.302554	0.617233	0.452175	-0.149621	0.165057
chr16	30474299	30475305	ENST00000356798	intron	2	+	1006	ENSG00000005844	ITGAL	6148	protein_coding	5129	1	NM_002209.3	NM_002209	16	p11.2	31	0	142	297.47	0.379543	0.583442	0.477359	-0.0978162	0.106083
chr16	30475401	30475512	ENST00000356798	intron	3	+	111	ENSG00000005844	ITGAL	6148	protein_coding	5129	1	NM_002209.3	NM_002209	16	p11.2	31	0	302.98	404.69	0.626673	0.838356	0.748672	-0.121999	0.0896842
chr16	30475581	30479090	ENST00000356798	intron	4	+	3509	ENSG00000005844	ITGAL	6148	protein_coding	5129	1	NM_002209.3	NM_002209	16	p11.2	31	0	256.67	363.42	0.586545	0.796413	0.706263	-0.119718	0.0901505
chr16	30479209	30479330	ENST00000356798	intron	5	+	121	ENSG00000005844	ITGAL	6148	protein_coding	5129	1	NM_002209.3	NM_002209	16	p11.2	31	0	170.45	222.65	0.634007	0.863084	0.765551	-0.131544	0.0975326
chr16	30479462	30481438	ENST00000356798	intron	6	+	1976	ENSG00000005844	ITGAL	6148	protein_coding	5129	1	NM_002209.3	NM_002209	16	p11.2	31	0	198.24	307.67	0.528094	0.744876	0.644327	-0.116233	0.100549
chr16	30481585	30483826	ENST00000356798	intron	7	+	2241	ENSG00000005844	ITGAL	6148	protein_coding	5129	1	NM_002209.3	NM_002209	16	p11.2	31	0	298.56	370.82	0.709964	0.889028	0.805135	-0.0951702	0.0838931
chr16	30483960	30484112	ENST00000356798	intron	8	+	152	ENSG00000005844	ITGAL	6148	protein_coding	5129	1	NM_002209.3	NM_002209	16	p11.2	31	0	384.13	421.78	0.854315	0.951067	0.910735	-0.0564203	0.0403315
chr16	30484264	30489081	ENST00000356798	intron	9	+	4817	ENSG00000005844	ITGAL	6148	protein_coding	5129	1	NM_002209.3	NM_002209	16	p11.2	31	0	404.45	433.64	0.873591	0.973654	0.932686	-0.0590948	0.0409676
chr16	30489156	30489253	ENST00000356798	intron	10	+	97	ENSG00000005844	ITGAL	6148	protein_coding	5129	1	NM_002209.3	NM_002209	16	p11.2	31	0	377.36	421.78	0.832372	0.940553	0.894684	-0.0623128	0.0458689
chr16	30489387	30494211	ENST00000356798	intron	11	+	4824	ENSG00000005844	ITGAL	6148	protein_coding	5129	1	NM_002209.3	NM_002209	16	p11.2	31	0	333.45	400.67	0.753272	0.8945	0.832231	-0.0789591	0.062269
chr16	30494364	30494712	ENST00000356798	intron	12	+	348	ENSG00000005844	ITGAL	6148	protein_coding	5129	1	NM_002209.3	NM_002209	16	p11.2	31	0	401.73	618.45	0.551409	0.737625	0.649576	-0.0981664	0.0880495
chr16	30494851	30496096	ENST00000356798	intron	13	+	1245	ENSG00000005844	ITGAL	6148	protein_coding	5129	1	NM_002209.3	NM_002209	16	p11.2	31	0	326.04	455.89	0.61602	0.805909	0.715173	-0.0991528	0.0907364
chr16	30496295	30496435	ENST00000356798	intron	14	+	140	ENSG00000005844	ITGAL	6148	protein_coding	5129	1	NM_002209.3	NM_002209	16	p11.2	31	0	173	476.18	0.250998	0.473647	0.363308	-0.11231	0.110339
chr16	30496567	30499073	ENST00000356798	intron	15	+	2506	ENSG00000005844	ITGAL	6148	protein_coding	5129	1	NM_002209.3	NM_002209	16	p11.2	31	0	247.15	300.58	0.741487	0.887771	0.822244	-0.0807565	0.0655276
chr16	30499235	30499337	ENST00000356798	intron	16	+	102	ENSG00000005844	ITGAL	6148	protein_coding	5129	1	NM_002209.3	NM_002209	16	p11.2	31	0	281.55	345.55	0.743241	0.873867	0.814788	-0.0715475	0.0590793
chr16	30499490	30504174	ENST00000356798	intron	17	+	4684	ENSG00000005844	ITGAL	6148	protein_coding	5129	1	NM_002209.3	NM_002209	16	p11.2	31	0	371.58	411.82	0.797691	0.973861	0.902287	-0.104597	0.0715735
chr16	30504265	30505243	ENST00000356798	intron	18	+	978	ENSG00000005844	ITGAL	6148	protein_coding	5129	1	NM_002209.3	NM_002209	16	p11.2	31	0	85.11	387.51	0.175584	0.264641	0.219633	-0.0440493	0.0450084
chr16	30505301	30505388	ENST00000356798	intron	19	+	87	ENSG00000005844	ITGAL	6148	protein_coding	5129	1	NM_002209.3	NM_002209	16	p11.2	31	0	290.4	342.22	0.752241	0.919968	0.848577	-0.0963363	0.0713913
chr16	30505463	30506714	ENST00000356798	intron	20	+	1251	ENSG00000005844	ITGAL	6148	protein_coding	5129	1	NM_002209.3	NM_002209	16	p11.2	31	0	255.16	300.84	0.760875	0.916732	0.848158	-0.087284	0.0685735
chr16	30506857	30510360	ENST00000356798	intron	21	+	3503	ENSG00000005844	ITGAL	6148	protein_coding	5129	1	NM_002209.3	NM_002209	16	p11.2	31	0	271.62	291.42	0.859675	0.9768	0.932057	-0.0723821	0.0447427
chr16	30510472	30510880	ENST00000356798	intron	22	+	408	ENSG00000005844	ITGAL	6148	protein_coding	5129	1	NM_002209.3	NM_002209	16	p11.2	31	0	405.33	430.2	0.901355	0.972253	0.94219	-0.0408345	0.0300635
chr16	30510961	30511049	ENST00000356798	intron	23	+	88	ENSG00000005844	ITGAL	6148	protein_coding	5129	1	NM_002209.3	NM_002209	16	p11.2	31	0	598.58	654.75	0.857011	0.953952	0.914212	-0.0572004	0.0397408
chr16	30511137	30513770	ENST00000356798	intron	24	+	2633	ENSG00000005844	ITGAL	6148	protein_coding	5129	1	NM_002209.3	NM_002209	16	p11.2	31	0	575.49	670.55	0.782664	0.916944	0.858236	-0.075572	0.0587085
chr16	30513847	30516972	ENST00000356798	intron	25	+	3125	ENSG00000005844	ITGAL	6148	protein_coding	5129	1	NM_002209.3	NM_002209	16	p11.2	31	0	357.64	419.91	0.762284	0.921049	0.851706	-0.0894225	0.069343
chr16	30517087	30517648	ENST00000356798	intron	26	+	561	ENSG00000005844	ITGAL	6148	protein_coding	5129	1	NM_002209.3	NM_002209	16	p11.2	31	0	208.22	228.75	0.820424	0.96996	0.910251	-0.0898276	0.0597085
chr16	30517706	30517796	ENST00000356798	intron	27	+	90	ENSG00000005844	ITGAL	6148	protein_coding	5129	1	NM_002209.3	NM_002209	16	p11.2	31	0	214.13	234.75	0.834343	0.968385	0.912162	-0.0778184	0.0562227
chr16	30517896	30518623	ENST00000356798	intron	28	+	727	ENSG00000005844	ITGAL	6148	protein_coding	5129	1	NM_002209.3	NM_002209	16	p11.2	31	0	293.29	352.18	0.742936	0.900052	0.832784	-0.0898488	0.0672681
chr16	30518720	30519856	ENST00000356798	intron	29	+	1136	ENSG00000005844	ITGAL	6148	protein_coding	5129	1	NM_002209.3	NM_002209	16	p11.2	31	0	154.18	256.31	0.467619	0.724079	0.601537	-0.133918	0.122542
chr16	30519968	30521491	ENST00000356798	intron	30	+	1523	ENSG00000005844	ITGAL	6148	protein_coding	5129	1	NM_002209.3	NM_002209	16	p11.2	31	1	176.38	243.33	0.589542	0.835946	0.724859	-0.135317	0.111087
chr16	30526052	30526325	ENST00000380412	intron	1	-	273	ENSG00000169957	ZNF768	26273	protein_coding	2289	1	NM_024671.4	NM_024671	16	p11.2	2	1	12.16	20.05	0.314585	0.856376	0.606484	-0.291898	0.249892
chr16	30533152	30534196	ENST00000693075	intron	2	-	1044	ENSG00000169955	ZNF747	28350	protein_coding	3307	1	NM_001305018.2	NM_001305018	16	p11.2	3	1	NA	NA	NA	NA	NA	NA	NA
chr16	30534311	30534450	ENST00000693075	intron	1	-	139	ENSG00000169955	ZNF747	28350	protein_coding	3307	1	NM_001305018.2	NM_001305018	16	p11.2	3	0	18.24	46.71	0.170361	0.654693	0.390495	-0.220134	0.264199
chr16	30556108	30557732	ENST00000395091	intron	2	-	1624	ENSG00000169951	ZNF764	28200	protein_coding	2846	1	NM_001172679.2	NM_001172679	16	p11.2	3	1	24.44	46.16	0.34244	0.72221	0.529463	-0.187023	0.192748
chr16	30557847	30557986	ENST00000395091	intron	1	-	139	ENSG00000169951	ZNF764	28200	protein_coding	2846	1	NM_001172679.2	NM_001172679	16	p11.2	3	0	33.33	51.51	0.34572	0.893782	0.647059	-0.301339	0.246723
chr16	30570437	30571009	ENST00000223459	intron	2	-	572	ENSG00000229809	ZNF688	30489	protein_coding	1106	1	NM_145271.4	NM_145271	16	p11.2	3	1	29.24	46.64	0.398941	0.81989	0.62693	-0.227988	0.19296
chr16	30571124	30571433	ENST00000223459	intron	1	-	309	ENSG00000229809	ZNF688	30489	protein_coding	1106	1	NM_145271.4	NM_145271	16	p11.2	3	0	20.89	63.42	0.150274	0.562942	0.329391	-0.179117	0.23355
chr16	30583444	30585121	ENST00000395216	intron	2	-	1677	ENSG00000197162	ZNF785	26496	protein_coding	3208	1	NM_152458.7	NM_152458	16	p11.2	3	1	27.73	35.42	0.539227	0.929726	0.782891	-0.243664	0.146835
chr16	30585251	30585406	ENST00000395216	intron	1	-	155	ENSG00000197162	ZNF785	26496	protein_coding	3208	1	NM_152458.7	NM_152458	16	p11.2	3	0	23.76	33.53	0.4549	0.898968	0.708619	-0.253719	0.190349
chr16	30605448	30609524	ENST00000287461	intron	2	-	4076	ENSG00000156853	ZNF689	25173	protein_coding	3557	1	NM_138447.3	NM_138447	16	p11.2	3	1	17	25.91	0.360887	0.905888	0.656117	-0.29523	0.249771
chr16	30609639	30609836	ENST00000287461	intron	1	-	197	ENSG00000156853	ZNF689	25173	protein_coding	3557	1	NM_138447.3	NM_138447	16	p11.2	3	0	17.98	31.31	0.352191	0.80381	0.574257	-0.222066	0.229553
chr16	30651128	30651595	ENST00000300835	intron	1	+	467	ENSG00000156858	PRR14	28458	protein_coding	2078	1	NM_024031.5	NM_024031	16	p11.2	12	0	NA	NA	NA	NA	NA	NA	NA
chr16	30651669	30651795	ENST00000300835	intron	2	+	126	ENSG00000156858	PRR14	28458	protein_coding	2078	1	NM_024031.5	NM_024031	16	p11.2	12	0	63.36	115.84	0.391794	0.706892	0.546961	-0.155168	0.159931
chr16	30651965	30652720	ENST00000300835	intron	3	+	755	ENSG00000156858	PRR14	28458	protein_coding	2078	1	NM_024031.5	NM_024031	16	p11.2	12	0	117.16	142.44	0.727324	0.895781	0.822522	-0.0951974	0.0732592
chr16	30652843	30652913	ENST00000300835	intron	4	+	70	ENSG00000156858	PRR14	28458	protein_coding	2078	1	NM_024031.5	NM_024031	16	p11.2	12	0	75.04	118.71	0.466089	0.783827	0.632129	-0.166039	0.151698
chr16	30653104	30653364	ENST00000300835	intron	5	+	260	ENSG00000156858	PRR14	28458	protein_coding	2078	1	NM_024031.5	NM_024031	16	p11.2	12	0	94.53	115.73	0.689862	0.914209	0.816815	-0.126953	0.0973942
chr16	30653409	30654229	ENST00000300835	intron	6	+	820	ENSG00000156858	PRR14	28458	protein_coding	2078	1	NM_024031.5	NM_024031	16	p11.2	12	0	114	143.56	0.688716	0.883223	0.794093	-0.105377	0.0891304
chr16	30654340	30654628	ENST00000300835	intron	7	+	288	ENSG00000156858	PRR14	28458	protein_coding	2078	1	NM_024031.5	NM_024031	16	p11.2	12	0	121.76	162.18	0.577844	0.877397	0.750771	-0.172927	0.126627
chr16	30655215	30655350	ENST00000300835	intron	8	+	135	ENSG00000156858	PRR14	28458	protein_coding	2078	1	NM_024031.5	NM_024031	16	p11.2	12	0	81.73	129.82	0.491258	0.754326	0.629564	-0.138306	0.124762
chr16	30655421	30655501	ENST00000300835	intron	9	+	80	ENSG00000156858	PRR14	28458	protein_coding	2078	1	NM_024031.5	NM_024031	16	p11.2	12	0	116.69	155.55	0.602806	0.868246	0.750177	-0.14737	0.118069
chr16	30655594	30655867	ENST00000300835	intron	10	+	273	ENSG00000156858	PRR14	28458	protein_coding	2078	1	NM_024031.5	NM_024031	16	p11.2	12	0	94.51	105.35	0.783397	0.96313	0.897105	-0.113708	0.0660254
chr16	30655940	30656031	ENST00000300835	intron	11	+	91	ENSG00000156858	PRR14	28458	protein_coding	2078	1	NM_024031.5	NM_024031	16	p11.2	12	1	64.96	73.84	0.714954	0.973726	0.87974	-0.164786	0.0939858
chr16	30659978	30660262	ENST00000356166	intron	1	+	284	ENSG00000156860	FBRS	20442	protein_coding	5196	1	NM_001105079.3	NM_001105079	16	p11.2	18	0	106.33	123.33	0.74171	0.944065	0.862158	-0.120449	0.081907
chr16	30660443	30661179	ENST00000356166	intron	2	+	736	ENSG00000156860	FBRS	20442	protein_coding	5196	1	NM_001105079.3	NM_001105079	16	p11.2	18	0	148.05	262	0.445337	0.710615	0.565076	-0.119739	0.145538
chr16	30661216	30661303	ENST00000356166	intron	3	+	87	ENSG00000156860	FBRS	20442	protein_coding	5196	1	NM_001105079.3	NM_001105079	16	p11.2	18	0	160.25	211.09	0.62744	0.892174	0.759155	-0.131714	0.133019
chr16	30661334	30662419	ENST00000356166	intron	4	+	1085	ENSG00000156860	FBRS	20442	protein_coding	5196	1	NM_001105079.3	NM_001105079	16	p11.2	18	0	172.27	284.02	0.463045	0.766211	0.606542	-0.143497	0.159669
chr16	30662469	30662558	ENST00000356166	intron	5	+	89	ENSG00000156860	FBRS	20442	protein_coding	5196	1	NM_001105079.3	NM_001105079	16	p11.2	18	0	271.95	306.6	0.811972	0.945282	0.886986	-0.0750145	0.0582961
chr16	30662860	30664214	ENST00000356166	intron	6	+	1354	ENSG00000156860	FBRS	20442	protein_coding	5196	1	NM_001105079.3	NM_001105079	16	p11.2	18	0	277.36	340.75	0.701557	0.897274	0.813969	-0.112413	0.0833051
chr16	30664517	30664714	ENST00000356166	intron	7	+	197	ENSG00000156860	FBRS	20442	protein_coding	5196	1	NM_001105079.3	NM_001105079	16	p11.2	18	0	151.27	193.25	0.621308	0.890796	0.782768	-0.16146	0.108027
chr16	30664921	30665034	ENST00000356166	intron	8	+	113	ENSG00000156860	FBRS	20442	protein_coding	5196	1	NM_001105079.3	NM_001105079	16	p11.2	18	0	229.33	259.31	0.788844	0.949874	0.884385	-0.0955419	0.0654888
chr16	30665080	30665305	ENST00000356166	intron	9	+	225	ENSG00000156860	FBRS	20442	protein_coding	5196	1	NM_001105079.3	NM_001105079	16	p11.2	18	0	355.42	398.47	0.818928	0.947912	0.891962	-0.0730341	0.0559498
chr16	30665402	30665637	ENST00000356166	intron	10	+	235	ENSG00000156860	FBRS	20442	protein_coding	5196	1	NM_001105079.3	NM_001105079	16	p11.2	18	0	405.82	443.75	0.8481	0.966165	0.914524	-0.0664239	0.051641
chr16	30665707	30666511	ENST00000356166	intron	11	+	804	ENSG00000156860	FBRS	20442	protein_coding	5196	1	NM_001105079.3	NM_001105079	16	p11.2	18	0	224.93	287.33	0.657001	0.904508	0.782828	-0.125827	0.12168
chr16	30666542	30666918	ENST00000356166	intron	12	+	376	ENSG00000156860	FBRS	20442	protein_coding	5196	1	NM_001105079.3	NM_001105079	16	p11.2	18	0	145.2	212.78	0.540151	0.836439	0.682395	-0.142244	0.154044
chr16	30666991	30667319	ENST00000356166	intron	13	+	328	ENSG00000156860	FBRS	20442	protein_coding	5196	1	NM_001105079.3	NM_001105079	16	p11.2	18	0	157.64	187.33	0.74757	0.920301	0.84151	-0.0939401	0.0787913
chr16	30667438	30667541	ENST00000356166	intron	14	+	103	ENSG00000156860	FBRS	20442	protein_coding	5196	1	NM_001105079.3	NM_001105079	16	p11.2	18	0	135.89	168.4	0.645975	0.927911	0.806948	-0.160973	0.120963
chr16	30667623	30668559	ENST00000356166	intron	15	+	936	ENSG00000156860	FBRS	20442	protein_coding	5196	1	NM_001105079.3	NM_001105079	16	p11.2	18	0	153.96	170.18	0.798849	0.976012	0.904689	-0.10584	0.0713232
chr16	30668644	30668771	ENST00000356166	intron	16	+	127	ENSG00000156860	FBRS	20442	protein_coding	5196	1	NM_001105079.3	NM_001105079	16	p11.2	18	0	193.65	241.25	0.677246	0.898396	0.802694	-0.125448	0.0957017
chr16	30668980	30669068	ENST00000356166	intron	17	+	88	ENSG00000156860	FBRS	20442	protein_coding	5196	1	NM_001105079.3	NM_001105079	16	p11.2	18	1	172.84	204.02	0.733382	0.963296	0.847172	-0.11379	0.116124
chr16	30699243	30699907	ENST00000262518	intron	1	+	664	ENSG00000080603	SRCAP	16974	protein_coding	11724	1	NM_006662.3	NM_006662	16	p11.2	34	0	NA	NA	NA	NA	NA	NA	NA
chr16	30699982	30700615	ENST00000262518	intron	2	+	633	ENSG00000080603	SRCAP	16974	protein_coding	11724	1	NM_006662.3	NM_006662	16	p11.2	34	0	55.87	87.2	0.407293	0.848303	0.640711	-0.233418	0.207592
chr16	30700879	30704063	ENST00000262518	intron	3	+	3184	ENSG00000080603	SRCAP	16974	protein_coding	11724	1	NM_006662.3	NM_006662	16	p11.2	34	0	81.8	118.45	0.546024	0.803652	0.690587	-0.144563	0.113066
chr16	30704316	30707182	ENST00000262518	intron	4	+	2866	ENSG00000080603	SRCAP	16974	protein_coding	11724	1	NM_006662.3	NM_006662	16	p11.2	34	0	84.73	104.22	0.696355	0.902764	0.812992	-0.116637	0.0897727
chr16	30707369	30707571	ENST00000262518	intron	5	+	202	ENSG00000080603	SRCAP	16974	protein_coding	11724	1	NM_006662.3	NM_006662	16	p11.2	34	0	121.62	134.36	0.818902	0.963101	0.90518	-0.0862782	0.0579211
chr16	30707713	30709512	ENST00000262518	intron	6	+	1799	ENSG00000080603	SRCAP	16974	protein_coding	11724	1	NM_006662.3	NM_006662	16	p11.2	34	0	130.56	156.6	0.725489	0.913435	0.833716	-0.108227	0.0797187
chr16	30709736	30709850	ENST00000262518	intron	7	+	114	ENSG00000080603	SRCAP	16974	protein_coding	11724	1	NM_006662.3	NM_006662	16	p11.2	34	0	78.31	98.85	0.626697	0.922936	0.79221	-0.165514	0.130726
chr16	30710129	30710753	ENST00000262518	intron	8	+	624	ENSG00000080603	SRCAP	16974	protein_coding	11724	1	NM_006662.3	NM_006662	16	p11.2	34	0	137.18	197.6	0.560343	0.81336	0.694231	-0.133888	0.119129
chr16	30710848	30710998	ENST00000262518	intron	9	+	150	ENSG00000080603	SRCAP	16974	protein_coding	11724	1	NM_006662.3	NM_006662	16	p11.2	34	0	154.31	206	0.645339	0.83973	0.749078	-0.103739	0.090652
chr16	30711089	30711570	ENST00000262518	intron	10	+	481	ENSG00000080603	SRCAP	16974	protein_coding	11724	1	NM_006662.3	NM_006662	16	p11.2	34	0	199.84	220.98	0.815511	0.961416	0.904335	-0.0888241	0.0570806
chr16	30711745	30711834	ENST00000262518	intron	11	+	89	ENSG00000080603	SRCAP	16974	protein_coding	11724	1	NM_006662.3	NM_006662	16	p11.2	34	0	227.49	252.04	0.805057	0.968256	0.902595	-0.097538	0.0656616
chr16	30712158	30712261	ENST00000262518	intron	12	+	103	ENSG00000080603	SRCAP	16974	protein_coding	11724	1	NM_006662.3	NM_006662	16	p11.2	34	0	122.45	136.89	0.781535	0.967729	0.894514	-0.112979	0.0732154
chr16	30712440	30712678	ENST00000262518	intron	13	+	238	ENSG00000080603	SRCAP	16974	protein_coding	11724	1	NM_006662.3	NM_006662	16	p11.2	34	0	122.24	131.98	0.809367	0.986077	0.926201	-0.116834	0.059876
chr16	30712816	30713207	ENST00000262518	intron	14	+	391	ENSG00000080603	SRCAP	16974	protein_coding	11724	1	NM_006662.3	NM_006662	16	p11.2	34	0	89.75	124.04	0.55099	0.855275	0.723557	-0.172567	0.131718
chr16	30713378	30713518	ENST00000262518	intron	15	+	140	ENSG00000080603	SRCAP	16974	protein_coding	11724	1	NM_006662.3	NM_006662	16	p11.2	34	0	110.45	119.45	0.840947	0.971949	0.924655	-0.0837073	0.0472941
chr16	30713712	30716065	ENST00000262518	intron	16	+	2353	ENSG00000080603	SRCAP	16974	protein_coding	11724	1	NM_006662.3	NM_006662	16	p11.2	34	0	115.91	134.04	0.74696	0.94404	0.864742	-0.117782	0.0792985
chr16	30716203	30716292	ENST00000262518	intron	17	+	89	ENSG00000080603	SRCAP	16974	protein_coding	11724	1	NM_006662.3	NM_006662	16	p11.2	34	0	154.64	168.11	0.833211	0.974941	0.919874	-0.0866624	0.055067
chr16	30716480	30720161	ENST00000262518	intron	18	+	3681	ENSG00000080603	SRCAP	16974	protein_coding	11724	1	NM_006662.3	NM_006662	16	p11.2	34	0	87.18	124.82	0.556219	0.827994	0.698446	-0.142227	0.129548
chr16	30720332	30720712	ENST00000262518	intron	19	+	380	ENSG00000080603	SRCAP	16974	protein_coding	11724	1	NM_006662.3	NM_006662	16	p11.2	34	0	97.65	124.15	0.624203	0.916536	0.786549	-0.162345	0.129988
chr16	30720979	30721188	ENST00000262518	intron	20	+	209	ENSG00000080603	SRCAP	16974	protein_coding	11724	1	NM_006662.3	NM_006662	16	p11.2	34	0	116.67	151.05	0.617576	0.894531	0.772393	-0.154817	0.122138
chr16	30721477	30722121	ENST00000262518	intron	21	+	644	ENSG00000080603	SRCAP	16974	protein_coding	11724	1	NM_006662.3	NM_006662	16	p11.2	34	0	84.22	103.98	0.692877	0.899298	0.809963	-0.117087	0.089334
chr16	30722287	30722562	ENST00000262518	intron	22	+	275	ENSG00000080603	SRCAP	16974	protein_coding	11724	1	NM_006662.3	NM_006662	16	p11.2	34	0	NA	NA	NA	NA	NA	NA	NA
chr16	30722749	30722962	ENST00000262518	intron	23	+	213	ENSG00000080603	SRCAP	16974	protein_coding	11724	1	NM_006662.3	NM_006662	16	p11.2	34	0	NA	NA	NA	NA	NA	NA	NA
chr16	30723230	30723583	ENST00000262518	intron	24	+	353	ENSG00000080603	SRCAP	16974	protein_coding	11724	1	NM_006662.3	NM_006662	16	p11.2	34	0	186.35	225.15	0.725982	0.903201	0.82767	-0.101688	0.075531
chr16	30725083	30728965	ENST00000262518	intron	25	+	3882	ENSG00000080603	SRCAP	16974	protein_coding	11724	1	NM_006662.3	NM_006662	16	p11.2	34	0	57.73	124.4	0.332044	0.608973	0.464068	-0.132024	0.144905
chr16	30729232	30729369	ENST00000262518	intron	26	+	137	ENSG00000080603	SRCAP	16974	protein_coding	11724	1	NM_006662.3	NM_006662	16	p11.2	34	0	123.82	151.13	0.694175	0.914002	0.819295	-0.12512	0.0947078
chr16	30729573	30733279	ENST00000262518	intron	27	+	3706	ENSG00000080603	SRCAP	16974	protein_coding	11724	1	NM_006662.3	NM_006662	16	p11.2	34	0	88.56	101.4	0.7701	0.946614	0.873373	-0.103272	0.0732416
chr16	30733450	30733601	ENST00000262518	intron	28	+	151	ENSG00000080603	SRCAP	16974	protein_coding	11724	1	NM_006662.3	NM_006662	16	p11.2	34	0	120.89	142.67	0.7676	0.907013	0.84734	-0.0797405	0.0596732
chr16	30733799	30733893	ENST00000262518	intron	29	+	94	ENSG00000080603	SRCAP	16974	protein_coding	11724	1	NM_006662.3	NM_006662	16	p11.2	34	0	151.75	162.85	0.833989	0.98439	0.931839	-0.0978501	0.0525506
chr16	30734009	30734495	ENST00000262518	intron	30	+	486	ENSG00000080603	SRCAP	16974	protein_coding	11724	1	NM_006662.3	NM_006662	16	p11.2	34	0	139.07	163.75	0.762305	0.918897	0.849282	-0.086977	0.0696144
chr16	30734616	30736199	ENST00000262518	intron	31	+	1583	ENSG00000080603	SRCAP	16974	protein_coding	11724	1	NM_006662.3	NM_006662	16	p11.2	34	0	132.73	139.45	0.875905	0.988538	0.951811	-0.0759059	0.0367269
chr16	30736395	30736540	ENST00000262518	intron	32	+	145	ENSG00000080603	SRCAP	16974	protein_coding	11724	1	NM_006662.3	NM_006662	16	p11.2	34	0	120.38	126.05	0.888279	0.988239	0.955018	-0.0667391	0.0332213
chr16	30736625	30737048	ENST00000262518	intron	33	+	423	ENSG00000080603	SRCAP	16974	protein_coding	11724	1	NM_006662.3	NM_006662	16	p11.2	34	1	119.25	141.6	0.726039	0.92013	0.842161	-0.116122	0.0779691
chr16	30740708	30741740	ENST00000615541	intron	1	+	1032	ENSG00000281991	TMEM265	51241	protein_coding	1649	1	NM_001256829.2	NM_001256829	16	p11.2	3	0	42.76	91.64	0.303668	0.632023	0.466608	-0.162941	0.165415
chr16	30741909	30743781	ENST00000615541	intron	2	+	1872	ENSG00000281991	TMEM265	51241	protein_coding	1649	1	NM_001256829.2	NM_001256829	16	p11.2	3	1	17.35	25.27	0.407318	0.895004	0.686585	-0.279267	0.208419
chr16	30748491	30748802	ENST00000563588	intron	1	+	311	ENSG00000156873	PHKG2	8931	protein_coding	5384	1	NM_000294.3	NM_000294	16	p11.2	10	0	38.64	45.45	0.648405	0.966162	0.850165	-0.20176	0.115997
chr16	30748916	30751105	ENST00000563588	intron	2	+	2189	ENSG00000156873	PHKG2	8931	protein_coding	5384	1	NM_000294.3	NM_000294	16	p11.2	10	0	57.56	64.75	0.735867	0.973886	0.888958	-0.153091	0.0849281
chr16	30751282	30751548	ENST00000563588	intron	3	+	266	ENSG00000156873	PHKG2	8931	protein_coding	5384	1	NM_000294.3	NM_000294	16	p11.2	10	0	22.33	151	0.0672962	0.267959	0.147881	-0.0805846	0.120078
chr16	30751604	30753231	ENST00000563588	intron	4	+	1627	ENSG00000156873	PHKG2	8931	protein_coding	5384	1	NM_000294.3	NM_000294	16	p11.2	10	0	34.15	92.22	0.228874	0.532726	0.37031	-0.141436	0.162416
chr16	30753298	30753393	ENST00000563588	intron	5	+	95	ENSG00000156873	PHKG2	8931	protein_coding	5384	1	NM_000294.3	NM_000294	16	p11.2	10	0	48.35	68	0.540543	0.85009	0.711029	-0.170487	0.139061
chr16	30753558	30756181	ENST00000563588	intron	6	+	2623	ENSG00000156873	PHKG2	8931	protein_coding	5384	1	NM_000294.3	NM_000294	16	p11.2	10	0	37.45	61.8	0.396167	0.796527	0.605987	-0.20982	0.19054
chr16	30756273	30756366	ENST00000563588	intron	7	+	93	ENSG00000156873	PHKG2	8931	protein_coding	5384	1	NM_000294.3	NM_000294	16	p11.2	10	0	28.11	54.8	0.279338	0.756587	0.512956	-0.233618	0.243631
chr16	30756521	30756589	ENST00000563588	intron	8	+	68	ENSG00000156873	PHKG2	8931	protein_coding	5384	1	NM_000294.3	NM_000294	16	p11.2	10	0	33.02	72.93	0.287107	0.646293	0.452763	-0.165656	0.19353
chr16	30756716	30756803	ENST00000563588	intron	9	+	87	ENSG00000156873	PHKG2	8931	protein_coding	5384	1	NM_000294.3	NM_000294	16	p11.2	10	1	50.51	62.69	0.629976	0.93466	0.805711	-0.175734	0.12895
chr16	30762361	30762474	ENST00000324685	intron	1	+	113	ENSG00000103549	RNF40	16867	protein_coding	5309	1	NM_014771.4	NM_001207033	16	p11.2	20	0	36.02	63.16	0.39354	0.74435	0.570298	-0.176757	0.174053
chr16	30762678	30763117	ENST00000324685	intron	2	+	439	ENSG00000103549	RNF40	16867	protein_coding	5309	1	NM_014771.4	NM_001207033	16	p11.2	20	0	121.09	130.31	0.852619	0.973586	0.929246	-0.0766267	0.0443406
chr16	30763286	30763417	ENST00000324685	intron	3	+	131	ENSG00000103549	RNF40	16867	protein_coding	5309	1	NM_014771.4	NM_001207033	16	p11.2	20	0	141.56	153.62	0.811801	0.980634	0.921495	-0.109694	0.0591393
chr16	30763560	30764178	ENST00000324685	intron	4	+	618	ENSG00000103549	RNF40	16867	protein_coding	5309	1	NM_014771.4	NM_001207033	16	p11.2	20	0	55.09	60.89	0.731104	0.982487	0.904746	-0.173642	0.0777403
chr16	30764386	30764937	ENST00000324685	intron	5	+	551	ENSG00000103549	RNF40	16867	protein_coding	5309	1	NM_014771.4	NM_001207033	16	p11.2	20	0	85.84	99.04	0.701871	0.966677	0.866721	-0.16485	0.099956
chr16	30765060	30765180	ENST00000324685	intron	6	+	120	ENSG00000103549	RNF40	16867	protein_coding	5309	1	NM_014771.4	NM_001207033	16	p11.2	20	0	111.35	120.36	0.803516	0.987307	0.925141	-0.121625	0.062166
chr16	30765328	30765424	ENST00000324685	intron	7	+	96	ENSG00000103549	RNF40	16867	protein_coding	5309	1	NM_014771.4	NM_001207033	16	p11.2	20	0	104.89	115.96	0.764856	0.982534	0.904536	-0.13968	0.0779984
chr16	30765500	30766162	ENST00000324685	intron	8	+	662	ENSG00000103549	RNF40	16867	protein_coding	5309	1	NM_014771.4	NM_001207033	16	p11.2	20	0	136.67	178.09	0.614755	0.894787	0.767421	-0.152666	0.127366
chr16	30766283	30766378	ENST00000324685	intron	9	+	95	ENSG00000103549	RNF40	16867	protein_coding	5309	1	NM_014771.4	NM_001207033	16	p11.2	20	0	169.76	192.85	0.735757	0.978174	0.88027	-0.144512	0.0979041
chr16	30766559	30766740	ENST00000324685	intron	10	+	181	ENSG00000103549	RNF40	16867	protein_coding	5309	1	NM_014771.4	NM_001207033	16	p11.2	20	0	98.09	130.33	0.585177	0.89412	0.752628	-0.16745	0.141492
chr16	30766877	30767893	ENST00000324685	intron	11	+	1016	ENSG00000103549	RNF40	16867	protein_coding	5309	1	NM_014771.4	NM_001207033	16	p11.2	20	0	138.6	168.78	0.699944	0.918022	0.821187	-0.121243	0.0968343
chr16	30768016	30768102	ENST00000324685	intron	12	+	86	ENSG00000103549	RNF40	16867	protein_coding	5309	1	NM_014771.4	NM_001207033	16	p11.2	20	0	150.67	165.29	0.811618	0.972882	0.911549	-0.0999312	0.0613326
chr16	30768531	30768618	ENST00000324685	intron	13	+	87	ENSG00000103549	RNF40	16867	protein_coding	5309	1	NM_014771.4	NM_001207033	16	p11.2	20	0	94.85	108.87	0.751898	0.950721	0.871223	-0.119325	0.0794989
chr16	30768737	30768837	ENST00000324685	intron	14	+	100	ENSG00000103549	RNF40	16867	protein_coding	5309	1	NM_014771.4	NM_001207033	16	p11.2	20	0	121.67	130.44	0.816726	0.989553	0.932766	-0.11604	0.0567867
chr16	30768988	30769185	ENST00000324685	intron	15	+	197	ENSG00000103549	RNF40	16867	protein_coding	5309	1	NM_014771.4	NM_001207033	16	p11.2	20	0	107.18	128.55	0.709963	0.920054	0.833761	-0.123798	0.086293
chr16	30769399	30769474	ENST00000324685	intron	16	+	75	ENSG00000103549	RNF40	16867	protein_coding	5309	1	NM_014771.4	NM_001207033	16	p11.2	20	0	57.09	71.82	0.556938	0.952906	0.794904	-0.237966	0.158002
chr16	30769601	30771832	ENST00000324685	intron	17	+	2231	ENSG00000103549	RNF40	16867	protein_coding	5309	1	NM_014771.4	NM_001207033	16	p11.2	20	0	71.16	80.05	0.739784	0.973134	0.888944	-0.149161	0.0841899
chr16	30771974	30772088	ENST00000324685	intron	18	+	114	ENSG00000103549	RNF40	16867	protein_coding	5309	1	NM_014771.4	NM_001207033	16	p11.2	20	0	120.35	141.47	0.692235	0.964083	0.85071	-0.158475	0.113372
chr16	30772191	30773937	ENST00000324685	intron	19	+	1746	ENSG00000103549	RNF40	16867	protein_coding	5309	1	NM_014771.4	NM_001207033	16	p11.2	20	1	78.13	139.71	0.367379	0.737217	0.55923	-0.191851	0.177987
chr16	30784255	30784409	ENST00000262525	intron	2	-	154	ENSG00000102870	ZNF629	29008	protein_coding	6083	1	NM_001080417.3	NM_001080417	16	p11.2	3	1	NA	NA	NA	NA	NA	NA	NA
chr16	30784516	30787027	ENST00000262525	intron	1	-	2511	ENSG00000102870	ZNF629	29008	protein_coding	6083	1	NM_001080417.3	NM_001080417	16	p11.2	3	0	5.27	18.95	0.0649499	0.615167	0.2781	-0.21315	0.337067
chr16	30887991	30888859	ENST00000215115	intron	5	-	868	ENSG00000099385	BCL7C	1006	protein_coding	857	1	NM_004765.4	NM_004765	16	p11.2	6	1	74.69	120.45	0.457567	0.765332	0.620091	-0.162524	0.14524
chr16	30888946	30892585	ENST00000215115	intron	4	-	3639	ENSG00000099385	BCL7C	1006	protein_coding	857	1	NM_004765.4	NM_004765	16	p11.2	6	0	132.2	156.07	0.746304	0.921992	0.847056	-0.100752	0.0749358
chr16	30892748	30892839	ENST00000215115	intron	3	-	91	ENSG00000099385	BCL7C	1006	protein_coding	857	1	NM_004765.4	NM_004765	16	p11.2	6	0	76.82	91.71	0.672714	0.940523	0.83764	-0.164927	0.102883
chr16	30892949	30893211	ENST00000215115	intron	2	-	262	ENSG00000099385	BCL7C	1006	protein_coding	857	1	NM_004765.4	NM_004765	16	p11.2	6	0	37.22	54.15	0.49873	0.827966	0.68735	-0.18862	0.140616
chr16	30893291	30893852	ENST00000215115	intron	1	-	561	ENSG00000099385	BCL7C	1006	protein_coding	857	1	NM_004765.4	NM_004765	16	p11.2	6	0	37.07	48.45	0.553371	0.914422	0.765119	-0.211748	0.149304
chr16	30949518	30953184	ENST00000318663	intron	1	+	3666	ENSG00000175938	ORAI3	28185	protein_coding	2204	1	NM_152288.3	NM_152288	16	p11.2	2	1	37.45	70.09	0.360002	0.710195	0.534313	-0.174311	0.175881
chr16	30957965	30958716	ENST00000262519	intron	1	+	751	ENSG00000099381	SETD1A	29010	protein_coding	5991	1	NM_014712.3	NM_014712	16	p11.2	19	0	NA	NA	NA	NA	NA	NA	NA
chr16	30958882	30959090	ENST00000262519	intron	2	+	208	ENSG00000099381	SETD1A	29010	protein_coding	5991	1	NM_014712.3	NM_014712	16	p11.2	19	0	35.09	44.13	0.578371	0.932842	0.795151	-0.216779	0.137691
chr16	30959187	30961266	ENST00000262519	intron	3	+	2079	ENSG00000099381	SETD1A	29010	protein_coding	5991	1	NM_014712.3	NM_014712	16	p11.2	19	0	22.04	35.04	0.375536	0.852402	0.628995	-0.25346	0.223406
chr16	30961538	30963432	ENST00000262519	intron	4	+	1894	ENSG00000099381	SETD1A	29010	protein_coding	5991	1	NM_014712.3	NM_014712	16	p11.2	19	0	42.13	53.04	0.567782	0.938388	0.794306	-0.226524	0.144082
chr16	30963555	30964093	ENST00000262519	intron	5	+	538	ENSG00000099381	SETD1A	29010	protein_coding	5991	1	NM_014712.3	NM_014712	16	p11.2	19	0	45	56.55	0.629522	0.915508	0.795756	-0.166234	0.119752
chr16	30964324	30964611	ENST00000262519	intron	6	+	287	ENSG00000099381	SETD1A	29010	protein_coding	5991	1	NM_014712.3	NM_014712	16	p11.2	19	0	57.71	69.67	0.639948	0.944034	0.828334	-0.188386	0.1157
chr16	30965462	30965600	ENST00000262519	intron	7	+	138	ENSG00000099381	SETD1A	29010	protein_coding	5991	1	NM_014712.3	NM_014712	16	p11.2	19	0	20.89	42.45	0.269622	0.72424	0.492108	-0.222486	0.232131
chr16	30966387	30966883	ENST00000262519	intron	8	+	496	ENSG00000099381	SETD1A	29010	protein_coding	5991	1	NM_014712.3	NM_014712	16	p11.2	19	0	46.24	74.4	0.441093	0.800128	0.621505	-0.180412	0.178623
chr16	30967061	30967500	ENST00000262519	intron	9	+	439	ENSG00000099381	SETD1A	29010	protein_coding	5991	1	NM_014712.3	NM_014712	16	p11.2	19	0	46.15	51.8	0.703568	0.981409	0.890927	-0.187358	0.0904823
chr16	30967589	30969304	ENST00000262519	intron	10	+	1715	ENSG00000099381	SETD1A	29010	protein_coding	5991	1	NM_014712.3	NM_014712	16	p11.2	19	0	41.44	53.78	0.574518	0.905068	0.770547	-0.196028	0.134522
chr16	30969463	30969601	ENST00000262519	intron	11	+	138	ENSG00000099381	SETD1A	29010	protein_coding	5991	1	NM_014712.3	NM_014712	16	p11.2	19	0	60.89	64.42	0.832508	0.992533	0.945203	-0.112695	0.0473292
chr16	30969690	30971377	ENST00000262519	intron	12	+	1687	ENSG00000099381	SETD1A	29010	protein_coding	5991	1	NM_014712.3	NM_014712	16	p11.2	19	0	43.55	50.33	0.675842	0.972682	0.865289	-0.189447	0.107393
chr16	30971720	30979144	ENST00000262519	intron	13	+	7424	ENSG00000099381	SETD1A	29010	protein_coding	5991	1	NM_014712.3	NM_014712	16	p11.2	19	0	51.64	60.65	0.667011	0.967726	0.851443	-0.184432	0.116284
chr16	30980195	30980484	ENST00000262519	intron	14	+	289	ENSG00000099381	SETD1A	29010	protein_coding	5991	1	NM_014712.3	NM_014712	16	p11.2	19	0	41.73	54.2	0.594783	0.921999	0.769926	-0.175143	0.152073
chr16	30980658	30980738	ENST00000262519	intron	15	+	80	ENSG00000099381	SETD1A	29010	protein_coding	5991	1	NM_014712.3	NM_014712	16	p11.2	19	0	43.65	49.89	0.656257	0.984668	0.874925	-0.218667	0.109743
chr16	30980850	30981060	ENST00000262519	intron	16	+	210	ENSG00000099381	SETD1A	29010	protein_coding	5991	1	NM_014712.3	NM_014712	16	p11.2	19	0	29.71	33.84	0.651282	0.98171	0.877955	-0.226673	0.103755
chr16	30981181	30983634	ENST00000262519	intron	17	+	2453	ENSG00000099381	SETD1A	29010	protein_coding	5991	1	NM_014712.3	NM_014712	16	p11.2	19	0	45.91	52.87	0.66667	0.977483	0.868356	-0.201686	0.109126
chr16	30983773	30983849	ENST00000262519	intron	18	+	76	ENSG00000099381	SETD1A	29010	protein_coding	5991	1	NM_014712.3	NM_014712	16	p11.2	19	1	39.4	41.22	0.81804	0.996467	0.955847	-0.137807	0.0406203
chr16	30992902	30993129	ENST00000215095	intron	9	-	227	ENSG00000099365	STX1B	18539	protein_coding	4674	1	NM_052874.5	NM_052874	16	p11.2	10	1	NA	NA	NA	NA	NA	NA	NA
chr16	30993241	30993346	ENST00000215095	intron	8	-	105	ENSG00000099365	STX1B	18539	protein_coding	4674	1	NM_052874.5	NM_052874	16	p11.2	10	0	NA	NA	NA	NA	NA	NA	NA
chr16	30993485	30996682	ENST00000215095	intron	7	-	3197	ENSG00000099365	STX1B	18539	protein_coding	4674	1	NM_052874.5	NM_052874	16	p11.2	10	0	NA	NA	NA	NA	NA	NA	NA
chr16	30996757	30996950	ENST00000215095	intron	6	-	193	ENSG00000099365	STX1B	18539	protein_coding	4674	1	NM_052874.5	NM_052874	16	p11.2	10	0	NA	NA	NA	NA	NA	NA	NA
chr16	30997060	30997501	ENST00000215095	intron	5	-	441	ENSG00000099365	STX1B	18539	protein_coding	4674	1	NM_052874.5	NM_052874	16	p11.2	10	0	NA	NA	NA	NA	NA	NA	NA
chr16	30997576	31000927	ENST00000215095	intron	4	-	3351	ENSG00000099365	STX1B	18539	protein_coding	4674	1	NM_052874.5	NM_052874	16	p11.2	10	0	NA	NA	NA	NA	NA	NA	NA
chr16	31001003	31001093	ENST00000215095	intron	3	-	90	ENSG00000099365	STX1B	18539	protein_coding	4674	1	NM_052874.5	NM_052874	16	p11.2	10	0	NA	NA	NA	NA	NA	NA	NA
chr16	31001194	31001528	ENST00000215095	intron	2	-	334	ENSG00000099365	STX1B	18539	protein_coding	4674	1	NM_052874.5	NM_052874	16	p11.2	10	0	NA	NA	NA	NA	NA	NA	NA
chr16	31001604	31010366	ENST00000215095	intron	1	-	8762	ENSG00000099365	STX1B	18539	protein_coding	4674	1	NM_052874.5	NM_052874	16	p11.2	10	0	NA	NA	NA	NA	NA	NA	NA
chr16	31033836	31034012	ENST00000313843	intron	1	+	176	ENSG00000103496	STX4	11439	protein_coding	1410	1	NM_004604.5	NM_001272095	16	p11.2	11	0	71.95	97.65	0.593646	0.868738	0.736815	-0.143169	0.131922
chr16	31034115	31034225	ENST00000313843	intron	2	+	110	ENSG00000103496	STX4	11439	protein_coding	1410	1	NM_004604.5	NM_001272095	16	p11.2	11	0	77.15	123.16	0.448158	0.807649	0.626421	-0.178263	0.181228
chr16	31034326	31034461	ENST00000313843	intron	3	+	135	ENSG00000103496	STX4	11439	protein_coding	1410	1	NM_004604.5	NM_001272095	16	p11.2	11	0	47.27	122.96	0.224116	0.59917	0.384434	-0.160318	0.214736
chr16	31034537	31034969	ENST00000313843	intron	4	+	432	ENSG00000103496	STX4	11439	protein_coding	1410	1	NM_004604.5	NM_001272095	16	p11.2	11	0	82.64	120.78	0.52627	0.819424	0.684219	-0.157949	0.135204
chr16	31035041	31037925	ENST00000313843	intron	5	+	2884	ENSG00000103496	STX4	11439	protein_coding	1410	1	NM_004604.5	NM_001272095	16	p11.2	11	0	100.35	134.96	0.585581	0.871629	0.743554	-0.157973	0.128076
chr16	31038035	31038113	ENST00000313843	intron	6	+	78	ENSG00000103496	STX4	11439	protein_coding	1410	1	NM_004604.5	NM_001272095	16	p11.2	11	0	103.35	125.87	0.6893	0.927132	0.821085	-0.131785	0.106046
chr16	31038191	31038509	ENST00000313843	intron	7	+	318	ENSG00000103496	STX4	11439	protein_coding	1410	1	NM_004604.5	NM_001272095	16	p11.2	11	0	104.42	117.31	0.770789	0.964467	0.89012	-0.119332	0.0743466
chr16	31038648	31039540	ENST00000313843	intron	8	+	892	ENSG00000103496	STX4	11439	protein_coding	1410	1	NM_004604.5	NM_001272095	16	p11.2	11	0	96.04	120.51	0.66019	0.909455	0.796946	-0.136757	0.112508
chr16	31039652	31039722	ENST00000313843	intron	9	+	70	ENSG00000103496	STX4	11439	protein_coding	1410	1	NM_004604.5	NM_001272095	16	p11.2	11	0	53.07	105.38	0.292899	0.74152	0.503606	-0.210707	0.237914
chr16	31039819	31039911	ENST00000313843	intron	10	+	92	ENSG00000103496	STX4	11439	protein_coding	1410	1	NM_004604.5	NM_001272095	16	p11.2	11	1	74.95	101.18	0.591503	0.871367	0.740759	-0.149256	0.130608
chr16	31074632	31076245	ENST00000300850	intron	1	+	1613	ENSG00000167395	ZNF646	29004	protein_coding	6892	1	NM_014699.4	NM_014699	16	p11.2	3	0	28.24	178.78	0.0949736	0.234729	0.15796	-0.062986	0.0767691
chr16	31081702	31082970	ENST00000300850	intron	2	+	1268	ENSG00000167395	ZNF646	29004	protein_coding	6892	1	NM_014699.4	NM_014699	16	p11.2	3	1	31.85	114.09	0.170713	0.421274	0.279166	-0.108452	0.142108
chr16	31083810	31084118	ENST00000280606	intron	10	-	308	ENSG00000151006	PRSS53	34407	protein_coding	2181	1	NA	NM_001039503	16	p11.2	11	1	NA	NA	NA	NA	NA	NA	NA
chr16	31084336	31084557	ENST00000280606	intron	9	-	221	ENSG00000151006	PRSS53	34407	protein_coding	2181	1	NA	NM_001039503	16	p11.2	11	0	NA	NA	NA	NA	NA	NA	NA
chr16	31084704	31084779	ENST00000280606	intron	8	-	75	ENSG00000151006	PRSS53	34407	protein_coding	2181	1	NA	NM_001039503	16	p11.2	11	0	NA	NA	NA	NA	NA	NA	NA
chr16	31085025	31085109	ENST00000280606	intron	7	-	84	ENSG00000151006	PRSS53	34407	protein_coding	2181	1	NA	NM_001039503	16	p11.2	11	0	NA	NA	NA	NA	NA	NA	NA
chr16	31085261	31085963	ENST00000280606	intron	6	-	702	ENSG00000151006	PRSS53	34407	protein_coding	2181	1	NA	NM_001039503	16	p11.2	11	0	NA	NA	NA	NA	NA	NA	NA
chr16	31086184	31086336	ENST00000280606	intron	5	-	152	ENSG00000151006	PRSS53	34407	protein_coding	2181	1	NA	NM_001039503	16	p11.2	11	0	NA	NA	NA	NA	NA	NA	NA
chr16	31086492	31086632	ENST00000280606	intron	4	-	140	ENSG00000151006	PRSS53	34407	protein_coding	2181	1	NA	NM_001039503	16	p11.2	11	0	NA	NA	NA	NA	NA	NA	NA
chr16	31086899	31087536	ENST00000280606	intron	3	-	637	ENSG00000151006	PRSS53	34407	protein_coding	2181	1	NA	NM_001039503	16	p11.2	11	0	NA	NA	NA	NA	NA	NA	NA
chr16	31087700	31087805	ENST00000280606	intron	2	-	105	ENSG00000151006	PRSS53	34407	protein_coding	2181	1	NA	NM_001039503	16	p11.2	11	0	NA	NA	NA	NA	NA	NA	NA
chr16	31087827	31088751	ENST00000280606	intron	1	-	924	ENSG00000151006	PRSS53	34407	protein_coding	2181	1	NA	NM_001039503	16	p11.2	11	0	NA	NA	NA	NA	NA	NA	NA
chr16	31091343	31093311	ENST00000394975	intron	2	-	1968	ENSG00000167397	VKORC1	23663	protein_coding	840	1	NM_024006.6	NM_024006	16	p11.2	3	1	56.84	89.16	0.493402	0.779466	0.637506	-0.144103	0.141961
chr16	31093422	31094556	ENST00000394975	intron	1	-	1134	ENSG00000167397	VKORC1	23663	protein_coding	840	1	NM_024006.6	NM_024006	16	p11.2	3	0	49.73	74.85	0.459244	0.831955	0.664395	-0.205152	0.167559
chr16	31108480	31109046	ENST00000219794	intron	1	+	566	ENSG00000103507	BCKDK	16902	protein_coding	2036	1	NM_005881.4	NM_005881	16	p11.2	12	0	53.18	62.22	0.680154	0.963253	0.854709	-0.174555	0.108544
chr16	31109419	31109510	ENST00000219794	intron	2	+	91	ENSG00000103507	BCKDK	16902	protein_coding	2036	1	NM_005881.4	NM_005881	16	p11.2	12	0	90.33	101.02	0.766315	0.968105	0.894179	-0.127865	0.0739258
chr16	31109580	31109672	ENST00000219794	intron	3	+	92	ENSG00000103507	BCKDK	16902	protein_coding	2036	1	NM_005881.4	NM_005881	16	p11.2	12	0	92.36	113.56	0.680939	0.9129	0.813315	-0.132375	0.0995852
chr16	31109784	31110076	ENST00000219794	intron	4	+	292	ENSG00000103507	BCKDK	16902	protein_coding	2036	1	NM_005881.4	NM_005881	16	p11.2	12	0	52.42	84.45	0.48247	0.745387	0.620722	-0.138253	0.124665
chr16	31110125	31110204	ENST00000219794	intron	5	+	79	ENSG00000103507	BCKDK	16902	protein_coding	2036	1	NM_005881.4	NM_005881	16	p11.2	12	0	39.51	59.98	0.415812	0.862378	0.65872	-0.242908	0.203658
chr16	31110325	31110400	ENST00000219794	intron	6	+	75	ENSG00000103507	BCKDK	16902	protein_coding	2036	1	NM_005881.4	NM_005881	16	p11.2	12	0	52.8	69.8	0.567955	0.886959	0.756447	-0.188492	0.130512
chr16	31110500	31110687	ENST00000219794	intron	7	+	187	ENSG00000103507	BCKDK	16902	protein_coding	2036	1	NM_005881.4	NM_005881	16	p11.2	12	0	50.45	88.87	0.364967	0.751176	0.567683	-0.202716	0.183493
chr16	31110762	31111090	ENST00000219794	intron	8	+	328	ENSG00000103507	BCKDK	16902	protein_coding	2036	1	NM_005881.4	NM_005881	16	p11.2	12	0	67.8	109.47	0.423504	0.783892	0.619348	-0.195844	0.164545
chr16	31111220	31111299	ENST00000219794	intron	9	+	79	ENSG00000103507	BCKDK	16902	protein_coding	2036	1	NM_005881.4	NM_005881	16	p11.2	12	0	79.51	108.75	0.572859	0.853165	0.731126	-0.158268	0.122038
chr16	31111390	31111868	ENST00000219794	intron	10	+	478	ENSG00000103507	BCKDK	16902	protein_coding	2036	1	NM_005881.4	NM_005881	16	p11.2	12	0	79.87	106.47	0.602806	0.867051	0.750164	-0.147359	0.116887
chr16	31112028	31112120	ENST00000219794	intron	11	+	92	ENSG00000103507	BCKDK	16902	protein_coding	2036	1	NM_005881.4	NM_005881	16	p11.2	12	1	51.33	110.75	0.302207	0.631296	0.463476	-0.161269	0.16782
chr16	31117893	31120185	ENST00000219797	intron	1	+	2292	ENSG00000103510	KAT8	17933	protein_coding	1495	1	NM_032188.3	NM_032188	16	p11.2	11	0	102.05	139.64	0.621862	0.823361	0.730808	-0.108946	0.0925527
chr16	31120261	31120338	ENST00000219797	intron	2	+	77	ENSG00000103510	KAT8	17933	protein_coding	1495	1	NM_032188.3	NM_032188	16	p11.2	11	0	124.6	180.18	0.532	0.828874	0.691531	-0.159531	0.137344
chr16	31120515	31127034	ENST00000219797	intron	3	+	6519	ENSG00000103510	KAT8	17933	protein_coding	1495	1	NM_032188.3	NM_032188	16	p11.2	11	0	75.55	255.35	0.199468	0.400122	0.295868	-0.0964004	0.104254
chr16	31127089	31127188	ENST00000219797	intron	4	+	99	ENSG00000103510	KAT8	17933	protein_coding	1495	1	NM_032188.3	NM_032188	16	p11.2	11	0	64.45	74.44	0.697881	0.962083	0.865798	-0.167917	0.0962849
chr16	31127354	31128049	ENST00000219797	intron	5	+	695	ENSG00000103510	KAT8	17933	protein_coding	1495	1	NM_032188.3	NM_032188	16	p11.2	11	0	69.44	79.44	0.713445	0.966571	0.874119	-0.160674	0.0924523
chr16	31128140	31130016	ENST00000219797	intron	6	+	1876	ENSG00000103510	KAT8	17933	protein_coding	1495	1	NM_032188.3	NM_032188	16	p11.2	11	0	68.44	91.73	0.572571	0.879961	0.746103	-0.173532	0.133858
chr16	31130158	31130266	ENST00000219797	intron	7	+	108	ENSG00000103510	KAT8	17933	protein_coding	1495	1	NM_032188.3	NM_032188	16	p11.2	11	0	74.22	89.18	0.638979	0.958632	0.832249	-0.19327	0.126383
chr16	31130361	31130455	ENST00000219797	intron	8	+	94	ENSG00000103510	KAT8	17933	protein_coding	1495	1	NM_032188.3	NM_032188	16	p11.2	11	0	45.87	49.53	0.784378	0.99172	0.926105	-0.141727	0.0656144
chr16	31130607	31130745	ENST00000219797	intron	9	+	138	ENSG00000103510	KAT8	17933	protein_coding	1495	1	NM_032188.3	NM_032188	16	p11.2	11	0	98	151.93	0.524539	0.758037	0.645034	-0.120494	0.113003
chr16	31130901	31131194	ENST00000219797	intron	10	+	293	ENSG00000103510	KAT8	17933	protein_coding	1495	1	NM_032188.3	NM_032188	16	p11.2	11	1	111.73	152.85	0.575505	0.863374	0.730978	-0.155473	0.132395
chr16	31180228	31182397	ENST00000254108	intron	1	+	2169	ENSG00000089280	FUS	4010	protein_coding	1824	1	NM_004960.4	NM_001170937	16	p11.2	15	0	262.11	311.55	0.769126	0.899296	0.84131	-0.0721839	0.0579861
chr16	31182423	31182512	ENST00000254108	intron	2	+	89	ENSG00000089280	FUS	4010	protein_coding	1824	1	NM_004960.4	NM_001170937	16	p11.2	15	0	303.73	362.65	0.753272	0.905417	0.837529	-0.0842576	0.0678875
chr16	31182665	31183857	ENST00000254108	intron	3	+	1192	ENSG00000089280	FUS	4010	protein_coding	1824	1	NM_004960.4	NM_001170937	16	p11.2	15	0	203.4	423.95	0.396908	0.565323	0.479774	-0.0828658	0.0855495
chr16	31184003	31184208	ENST00000254108	intron	4	+	205	ENSG00000089280	FUS	4010	protein_coding	1824	1	NM_004960.4	NM_001170937	16	p11.2	15	0	324.87	370.16	0.813459	0.926891	0.877648	-0.0641887	0.0492434
chr16	31184397	31184938	ENST00000254108	intron	5	+	541	ENSG00000089280	FUS	4010	protein_coding	1824	1	NM_004960.4	NM_001170937	16	p11.2	15	0	7.38	21.53	0.0874812	0.691151	0.342778	-0.255296	0.348373
chr16	31185180	31186801	ENST00000254108	intron	6	+	1621	ENSG00000089280	FUS	4010	protein_coding	1824	1	NM_004960.4	NM_001170937	16	p11.2	15	0	163.22	513.73	0.196532	0.454102	0.317716	-0.121184	0.136387
chr16	31186837	31188324	ENST00000254108	intron	7	+	1487	ENSG00000089280	FUS	4010	protein_coding	1824	1	NM_004960.4	NM_001170937	16	p11.2	15	0	238.35	722.65	0.214176	0.458421	0.329828	-0.115651	0.128593
chr16	31188358	31189122	ENST00000254108	intron	8	+	764	ENSG00000089280	FUS	4010	protein_coding	1824	1	NM_004960.4	NM_001170937	16	p11.2	15	0	505.89	700.76	0.626259	0.804959	0.721916	-0.0956571	0.0830427
chr16	31189227	31189664	ENST00000254108	intron	9	+	437	ENSG00000089280	FUS	4010	protein_coding	1824	1	NM_004960.4	NM_001170937	16	p11.2	15	0	572.33	698.58	0.739344	0.888601	0.819276	-0.0799321	0.0693249
chr16	31189795	31190039	ENST00000254108	intron	10	+	244	ENSG00000089280	FUS	4010	protein_coding	1824	1	NM_004960.4	NM_001170937	16	p11.2	15	0	348.71	392.47	0.805215	0.951699	0.888501	-0.0832861	0.0631981
chr16	31190142	31190274	ENST00000254108	intron	11	+	132	ENSG00000089280	FUS	4010	protein_coding	1824	1	NM_004960.4	NM_001170937	16	p11.2	15	0	185.69	214.13	0.735373	0.961575	0.867183	-0.131811	0.094391
chr16	31190399	31190741	ENST00000254108	intron	12	+	342	ENSG00000089280	FUS	4010	protein_coding	1824	1	NM_004960.4	NM_001170937	16	p11.2	15	0	240.78	277.69	0.773905	0.936536	0.867082	-0.0931769	0.0694541
chr16	31190843	31190962	ENST00000254108	intron	13	+	119	ENSG00000089280	FUS	4010	protein_coding	1824	1	NM_004960.4	NM_001170937	16	p11.2	15	0	226.36	247.75	0.835405	0.966825	0.913663	-0.078258	0.0531623
chr16	31191111	31191398	ENST00000254108	intron	14	+	287	ENSG00000089280	FUS	4010	protein_coding	1824	1	NM_004960.4	NM_001170937	16	p11.2	15	1	316.56	356.31	0.814572	0.943517	0.88844	-0.0738675	0.0550767
chr16	31201842	31202146	ENST00000247470	intron	2	-	304	ENSG00000103490	PYCARD	16608	protein_coding	757	1	NM_013258.5	NM_013258	16	p11.2	3	1	221.15	292.07	0.648051	0.839038	0.757181	-0.109131	0.0818566
chr16	31202204	31202416	ENST00000247470	intron	1	-	212	ENSG00000103490	PYCARD	16608	protein_coding	757	1	NM_013258.5	NM_013258	16	p11.2	3	0	151.18	247.76	0.483454	0.712606	0.610187	-0.126733	0.102418
chr16	31355292	31355892	ENST00000268296	intron	1	+	600	ENSG00000140678	ITGAX	6152	protein_coding	4663	1	NM_000887.5	NM_000887	16	p11.2	30	0	424.84	473.4	0.829028	0.952383	0.897423	-0.0683949	0.0549601
chr16	31355999	31356624	ENST00000268296	intron	2	+	625	ENSG00000140678	ITGAX	6152	protein_coding	4663	1	NM_000887.5	NM_000887	16	p11.2	30	0	414.13	484.09	0.796911	0.908248	0.855481	-0.0585707	0.0527664
chr16	31356729	31357030	ENST00000268296	intron	3	+	301	ENSG00000140678	ITGAX	6152	protein_coding	4663	1	NM_000887.5	NM_000887	16	p11.2	30	0	363.38	398.56	0.822003	0.974168	0.911732	-0.0897292	0.0624355
chr16	31357102	31357252	ENST00000268296	intron	4	+	150	ENSG00000140678	ITGAX	6152	protein_coding	4663	1	NM_000887.5	NM_000887	16	p11.2	30	0	338.55	410.4	0.635373	0.962732	0.824927	-0.189554	0.137806
chr16	31357365	31359699	ENST00000268296	intron	5	+	2334	ENSG00000140678	ITGAX	6152	protein_coding	4663	1	NM_000887.5	NM_000887	16	p11.2	30	0	333.6	719.05	0.285457	0.674554	0.463945	-0.178489	0.210608
chr16	31359831	31359919	ENST00000268296	intron	6	+	88	ENSG00000140678	ITGAX	6152	protein_coding	4663	1	NM_000887.5	NM_000887	16	p11.2	30	0	541	670.69	0.690584	0.91535	0.806632	-0.116048	0.108718
chr16	31360066	31360309	ENST00000268296	intron	7	+	243	ENSG00000140678	ITGAX	6152	protein_coding	4663	1	NM_000887.5	NM_000887	16	p11.2	30	0	358.13	437.73	0.635089	0.962115	0.818153	-0.183063	0.143962
chr16	31360464	31361062	ENST00000268296	intron	8	+	598	ENSG00000140678	ITGAX	6152	protein_coding	4663	1	NM_000887.5	NM_000887	16	p11.2	30	0	119.91	867.13	0.0736247	0.225239	0.138284	-0.0646591	0.0869556
chr16	31361214	31361835	ENST00000268296	intron	9	+	621	ENSG00000140678	ITGAX	6152	protein_coding	4663	1	NM_000887.5	NM_000887	16	p11.2	30	0	527.91	721.55	0.644691	0.819936	0.731633	-0.0869421	0.0883028
chr16	31361910	31362074	ENST00000268296	intron	10	+	164	ENSG00000140678	ITGAX	6152	protein_coding	4663	1	NM_000887.5	NM_000887	16	p11.2	30	0	472.31	505.65	0.861143	0.98524	0.934065	-0.072922	0.051175
chr16	31362205	31362610	ENST00000268296	intron	11	+	405	ENSG00000140678	ITGAX	6152	protein_coding	4663	1	NM_000887.5	NM_000887	16	p11.2	30	0	474.04	540.13	0.730043	0.978403	0.877641	-0.147597	0.100763
chr16	31362754	31362934	ENST00000268296	intron	12	+	180	ENSG00000140678	ITGAX	6152	protein_coding	4663	1	NM_000887.5	NM_000887	16	p11.2	30	0	538.95	610.18	0.745058	0.976125	0.883264	-0.138206	0.0928614
chr16	31363076	31363164	ENST00000268296	intron	13	+	88	ENSG00000140678	ITGAX	6152	protein_coding	4663	1	NM_000887.5	NM_000887	16	p11.2	30	0	358.29	403.8	0.753078	0.973976	0.887296	-0.134218	0.0866801
chr16	31363375	31371083	ENST00000268296	intron	14	+	7708	ENSG00000140678	ITGAX	6152	protein_coding	4663	1	NM_000887.5	NM_000887	16	p11.2	30	0	218.65	696.13	0.235717	0.413192	0.314094	-0.0783768	0.0990983
chr16	31371215	31371333	ENST00000268296	intron	15	+	118	ENSG00000140678	ITGAX	6152	protein_coding	4663	1	NM_000887.5	NM_000887	16	p11.2	30	0	330.42	510.49	0.442187	0.829149	0.64726	-0.205073	0.181889
chr16	31371498	31371629	ENST00000268296	intron	16	+	131	ENSG00000140678	ITGAX	6152	protein_coding	4663	1	NM_000887.5	NM_000887	16	p11.2	30	0	411.35	1000.82	0.259352	0.585747	0.411013	-0.151661	0.174734
chr16	31371785	31372377	ENST00000268296	intron	17	+	592	ENSG00000140678	ITGAX	6152	protein_coding	4663	1	NM_000887.5	NM_000887	16	p11.2	30	0	520.35	580.55	0.812032	0.96031	0.896305	-0.0842728	0.0640051
chr16	31372510	31372596	ENST00000268296	intron	18	+	86	ENSG00000140678	ITGAX	6152	protein_coding	4663	1	NM_000887.5	NM_000887	16	p11.2	30	0	513.56	577.62	0.78621	0.966386	0.889097	-0.102887	0.0772897
chr16	31372671	31373248	ENST00000268296	intron	19	+	577	ENSG00000140678	ITGAX	6152	protein_coding	4663	1	NM_000887.5	NM_000887	16	p11.2	30	0	350.76	487.51	0.648521	0.78967	0.719493	-0.0709716	0.0701775
chr16	31373391	31376798	ENST00000268296	intron	20	+	3407	ENSG00000140678	ITGAX	6152	protein_coding	4663	1	NM_000887.5	NM_000887	16	p11.2	30	0	689.96	824.75	0.773319	0.897217	0.836569	-0.06325	0.0606483
chr16	31376916	31376999	ENST00000268296	intron	21	+	83	ENSG00000140678	ITGAX	6152	protein_coding	4663	1	NM_000887.5	NM_000887	16	p11.2	30	0	606.13	637.56	0.901038	0.987011	0.950703	-0.0496645	0.0363085
chr16	31377080	31377181	ENST00000268296	intron	22	+	101	ENSG00000140678	ITGAX	6152	protein_coding	4663	1	NM_000887.5	NM_000887	16	p11.2	30	0	498.24	533.18	0.851799	0.985333	0.934469	-0.0826695	0.0508645
chr16	31377266	31379567	ENST00000268296	intron	23	+	2301	ENSG00000140678	ITGAX	6152	protein_coding	4663	1	NM_000887.5	NM_000887	16	p11.2	30	0	564.18	681.29	0.753923	0.893962	0.828106	-0.0741821	0.0658562
chr16	31379647	31379756	ENST00000268296	intron	24	+	109	ENSG00000140678	ITGAX	6152	protein_coding	4663	1	NM_000887.5	NM_000887	16	p11.2	30	0	544.89	607.95	0.80393	0.960999	0.896274	-0.0923443	0.0647244
chr16	31379865	31379981	ENST00000268296	intron	25	+	116	ENSG00000140678	ITGAX	6152	protein_coding	4663	1	NM_000887.5	NM_000887	16	p11.2	30	0	436.07	457.05	0.898989	0.991002	0.954097	-0.055108	0.0369047
chr16	31380066	31380265	ENST00000268296	intron	26	+	199	ENSG00000140678	ITGAX	6152	protein_coding	4663	1	NM_000887.5	NM_000887	16	p11.2	30	0	473.58	504.47	0.877303	0.980645	0.938767	-0.0614646	0.0418771
chr16	31380380	31380522	ENST00000268296	intron	27	+	142	ENSG00000140678	ITGAX	6152	protein_coding	4663	1	NM_000887.5	NM_000887	16	p11.2	30	0	571.55	609.11	0.89034	0.976769	0.938336	-0.047996	0.0384323
chr16	31380625	31380896	ENST00000268296	intron	28	+	271	ENSG00000140678	ITGAX	6152	protein_coding	4663	1	NM_000887.5	NM_000887	16	p11.2	30	0	521.45	570.31	0.8229	0.978117	0.914327	-0.0914274	0.0637893
chr16	31381008	31381802	ENST00000268296	intron	29	+	794	ENSG00000140678	ITGAX	6152	protein_coding	4663	1	NM_000887.5	NM_000887	16	p11.2	30	1	672.36	700.16	0.923691	0.985738	0.960295	-0.0366034	0.0254436
chr16	31460000	31461921	ENST00000268314	intron	1	+	1921	ENSG00000140691	ARMC5	25781	protein_coding	3108	1	NM_001105247.2	NM_001105247	16	p11.2	6	0	NA	NA	NA	NA	NA	NA	NA
chr16	31462030	31462130	ENST00000268314	intron	2	+	100	ENSG00000140691	ARMC5	25781	protein_coding	3108	1	NM_001105247.2	NM_001105247	16	p11.2	6	0	11.11	12.11	0.50982	0.998111	0.917424	-0.407604	0.0806876
chr16	31462918	31464393	ENST00000268314	intron	3	+	1475	ENSG00000140691	ARMC5	25781	protein_coding	3108	1	NM_001105247.2	NM_001105247	16	p11.2	6	0	10.4	14.02	0.343734	0.973293	0.741797	-0.398063	0.231496
chr16	31464888	31465849	ENST00000268314	intron	4	+	961	ENSG00000140691	ARMC5	25781	protein_coding	3108	1	NM_001105247.2	NM_001105247	16	p11.2	6	0	NA	NA	NA	NA	NA	NA	NA
chr16	31465983	31466078	ENST00000268314	intron	5	+	95	ENSG00000140691	ARMC5	25781	protein_coding	3108	1	NM_001105247.2	NM_001105247	16	p11.2	6	1	7.47	16.6	0.132682	0.818464	0.45	-0.317318	0.368464
chr16	31472202	31473440	ENST00000394863	intron	1	+	1238	ENSG00000140682	TGFB1I1	11767	protein_coding	1805	1	NM_001042454.3	NM_001042454	16	p11.2	11	0	NA	NA	NA	NA	NA	NA	NA
chr16	31473557	31473681	ENST00000394863	intron	2	+	124	ENSG00000140682	TGFB1I1	11767	protein_coding	1805	1	NM_001042454.3	NM_001042454	16	p11.2	11	0	8	11.09	0.10197	0.988137	0.721371	-0.6194	0.266766
chr16	31473735	31473834	ENST00000394863	intron	3	+	99	ENSG00000140682	TGFB1I1	11767	protein_coding	1805	1	NM_001042454.3	NM_001042454	16	p11.2	11	0	9.6	12.07	0.185417	0.994467	0.79536	-0.609943	0.199107
chr16	31473978	31474151	ENST00000394863	intron	4	+	173	ENSG00000140682	TGFB1I1	11767	protein_coding	1805	1	NM_001042454.3	NM_001042454	16	p11.2	11	0	NA	NA	NA	NA	NA	NA	NA
chr16	31474240	31474349	ENST00000394863	intron	5	+	109	ENSG00000140682	TGFB1I1	11767	protein_coding	1805	1	NM_001042454.3	NM_001042454	16	p11.2	11	0	8.33	11.6	0.0926085	0.984627	0.718103	-0.625495	0.266523
chr16	31474456	31474562	ENST00000394863	intron	6	+	106	ENSG00000140682	TGFB1I1	11767	protein_coding	1805	1	NM_001042454.3	NM_001042454	16	p11.2	11	0	8.89	12.11	0.0922382	0.9916	0.734104	-0.641866	0.257496
chr16	31474758	31476011	ENST00000394863	intron	7	+	1253	ENSG00000140682	TGFB1I1	11767	protein_coding	1805	1	NM_001042454.3	NM_001042454	16	p11.2	11	0	NA	NA	NA	NA	NA	NA	NA
chr16	31476186	31476480	ENST00000394863	intron	8	+	294	ENSG00000140682	TGFB1I1	11767	protein_coding	1805	1	NM_001042454.3	NM_001042454	16	p11.2	11	0	NA	NA	NA	NA	NA	NA	NA
chr16	31476563	31476861	ENST00000394863	intron	9	+	298	ENSG00000140682	TGFB1I1	11767	protein_coding	1805	1	NM_001042454.3	NM_001042454	16	p11.2	11	0	NA	NA	NA	NA	NA	NA	NA
chr16	31477011	31477309	ENST00000394863	intron	10	+	298	ENSG00000140682	TGFB1I1	11767	protein_coding	1805	1	NM_001042454.3	NM_001042454	16	p11.2	11	1	NA	NA	NA	NA	NA	NA	NA
chr16	31490933	31492008	ENST00000327237	intron	12	-	1075	ENSG00000140688	RUSF1	25848	protein_coding	2785	1	NM_022744.4	NM_022744	16	p11.2	13	1	71.2	85.55	0.708605	0.932152	0.832262	-0.123657	0.0998899
chr16	31492087	31492196	ENST00000327237	intron	11	-	109	ENSG00000140688	RUSF1	25848	protein_coding	2785	1	NM_022744.4	NM_022744	16	p11.2	13	0	57.67	73.64	0.563337	0.940986	0.783134	-0.219797	0.157852
chr16	31492341	31492977	ENST00000327237	intron	10	-	636	ENSG00000140688	RUSF1	25848	protein_coding	2785	1	NM_022744.4	NM_022744	16	p11.2	13	0	69.25	88.22	0.632756	0.898031	0.784969	-0.152214	0.113061
chr16	31493049	31493466	ENST00000327237	intron	9	-	417	ENSG00000140688	RUSF1	25848	protein_coding	2785	1	NM_022744.4	NM_022744	16	p11.2	13	0	28.25	153.45	0.0826958	0.329802	0.184099	-0.101403	0.145703
chr16	31493525	31493602	ENST00000327237	intron	8	-	77	ENSG00000140688	RUSF1	25848	protein_coding	2785	1	NM_022744.4	NM_022744	16	p11.2	13	0	30.42	150.18	0.109111	0.338302	0.202557	-0.0934459	0.135745
chr16	31493788	31493865	ENST00000327237	intron	7	-	77	ENSG00000140688	RUSF1	25848	protein_coding	2785	1	NM_022744.4	NM_022744	16	p11.2	13	0	77.29	111.75	0.504785	0.851953	0.691633	-0.186848	0.16032
chr16	31493937	31496848	ENST00000327237	intron	6	-	2911	ENSG00000140688	RUSF1	25848	protein_coding	2785	1	NM_022744.4	NM_022744	16	p11.2	13	0	72.75	81.76	0.759811	0.970863	0.889799	-0.129989	0.0810635
chr16	31496951	31499301	ENST00000327237	intron	5	-	2350	ENSG00000140688	RUSF1	25848	protein_coding	2785	1	NM_022744.4	NM_022744	16	p11.2	13	0	46.44	83.02	0.38935	0.722987	0.559383	-0.170033	0.163604
chr16	31499408	31499492	ENST00000327237	intron	4	-	84	ENSG00000140688	RUSF1	25848	protein_coding	2785	1	NM_022744.4	NM_022744	16	p11.2	13	0	64	82.89	0.596876	0.908993	0.772108	-0.175232	0.136886
chr16	31499526	31500685	ENST00000327237	intron	3	-	1159	ENSG00000140688	RUSF1	25848	protein_coding	2785	1	NM_022744.4	NM_022744	16	p11.2	13	0	58.6	73.75	0.670317	0.899995	0.794576	-0.124259	0.105419
chr16	31500732	31507763	ENST00000327237	intron	2	-	7031	ENSG00000140688	RUSF1	25848	protein_coding	2785	1	NM_022744.4	NM_022744	16	p11.2	13	0	51.67	74.91	0.546695	0.815202	0.689761	-0.143066	0.125441
chr16	31507879	31508073	ENST00000327237	intron	1	-	194	ENSG00000140688	RUSF1	25848	protein_coding	2785	1	NM_022744.4	NM_022744	16	p11.2	13	0	29.58	69.89	0.270121	0.587924	0.423237	-0.153116	0.164687
chr16	31527963	31528135	ENST00000302312	intron	1	+	172	ENSG00000169877	AHSP	18075	protein_coding	488	1	NM_016633.4	NM_016633	16	p11.2	3	0	207.58	250.22	0.66468	0.928398	0.82959	-0.16491	0.0988081
chr16	31528215	31528457	ENST00000302312	intron	2	+	242	ENSG00000169877	AHSP	18075	protein_coding	488	1	NM_016633.4	NM_016633	16	p11.2	3	1	394.02	397.58	0.931982	0.999754	0.991046	-0.0590639	0.00870864
chr16	31873970	31884497	ENST00000300870	intron	1	+	10527	ENSG00000185947	ZNF267	13060	protein_coding	3268	1	NM_003414.6	NM_003414	16	p11.2	4	0	112.29	181	0.51	0.73475	0.620387	-0.110387	0.114363
chr16	31884625	31885160	ENST00000300870	intron	2	+	535	ENSG00000185947	ZNF267	13060	protein_coding	3268	1	NM_003414.6	NM_003414	16	p11.2	4	0	135.24	236.38	0.407369	0.718728	0.57213	-0.164761	0.146598
chr16	31885257	31914475	ENST00000300870	intron	3	+	29218	ENSG00000185947	ZNF267	13060	protein_coding	3268	1	NM_003414.6	NM_003414	16	p11.2	4	1	86.89	218.45	0.213706	0.561626	0.397757	-0.184051	0.163869
chr16	46582055	46583515	ENST00000303383	intron	12	-	1460	ENSG00000171241	SHCBP1	29547	protein_coding	5177	1	NM_024745.5	NM_001324318	16	q11.2	13	1	NA	NA	NA	NA	NA	NA	NA
chr16	46583658	46584002	ENST00000303383	intron	11	-	344	ENSG00000171241	SHCBP1	29547	protein_coding	5177	1	NM_024745.5	NM_001324318	16	q11.2	13	0	NA	NA	NA	NA	NA	NA	NA
chr16	46584090	46595551	ENST00000303383	intron	10	-	11461	ENSG00000171241	SHCBP1	29547	protein_coding	5177	1	NM_024745.5	NM_001324318	16	q11.2	13	0	NA	NA	NA	NA	NA	NA	NA
chr16	46595671	46599830	ENST00000303383	intron	9	-	4159	ENSG00000171241	SHCBP1	29547	protein_coding	5177	1	NM_024745.5	NM_001324318	16	q11.2	13	0	NA	NA	NA	NA	NA	NA	NA
chr16	46599963	46603538	ENST00000303383	intron	8	-	3575	ENSG00000171241	SHCBP1	29547	protein_coding	5177	1	NM_024745.5	NM_001324318	16	q11.2	13	0	NA	NA	NA	NA	NA	NA	NA
chr16	46603660	46603974	ENST00000303383	intron	7	-	314	ENSG00000171241	SHCBP1	29547	protein_coding	5177	1	NM_024745.5	NM_001324318	16	q11.2	13	0	NA	NA	NA	NA	NA	NA	NA
chr16	46604144	46604227	ENST00000303383	intron	6	-	83	ENSG00000171241	SHCBP1	29547	protein_coding	5177	1	NM_024745.5	NM_001324318	16	q11.2	13	0	NA	NA	NA	NA	NA	NA	NA
chr16	46604462	46608296	ENST00000303383	intron	5	-	3834	ENSG00000171241	SHCBP1	29547	protein_coding	5177	1	NM_024745.5	NM_001324318	16	q11.2	13	0	NA	NA	NA	NA	NA	NA	NA
chr16	46608390	46615945	ENST00000303383	intron	4	-	7555	ENSG00000171241	SHCBP1	29547	protein_coding	5177	1	NM_024745.5	NM_001324318	16	q11.2	13	0	NA	NA	NA	NA	NA	NA	NA
chr16	46616155	46617633	ENST00000303383	intron	3	-	1478	ENSG00000171241	SHCBP1	29547	protein_coding	5177	1	NM_024745.5	NM_001324318	16	q11.2	13	0	NA	NA	NA	NA	NA	NA	NA
chr16	46617750	46618204	ENST00000303383	intron	2	-	454	ENSG00000171241	SHCBP1	29547	protein_coding	5177	1	NM_024745.5	NM_001324318	16	q11.2	13	0	NA	NA	NA	NA	NA	NA	NA
chr16	46618373	46621256	ENST00000303383	intron	1	-	2883	ENSG00000171241	SHCBP1	29547	protein_coding	5177	1	NM_024745.5	NM_001324318	16	q11.2	13	0	NA	NA	NA	NA	NA	NA	NA
chr16	46803071	46809602	ENST00000285697	intron	3	-	6531	ENSG00000155330	C16orf87	33754	protein_coding	6845	1	NM_001001436.4	NM_001001436	16	q11.2	4	1	5.91	17.78	0.0353299	0.743456	0.332396	-0.297066	0.41106
chr16	46809786	46824385	ENST00000285697	intron	2	-	14599	ENSG00000155330	C16orf87	33754	protein_coding	6845	1	NM_001001436.4	NM_001001436	16	q11.2	4	0	13.96	25.78	0.166574	0.874316	0.541505	-0.374931	0.332811
chr16	46824483	46831083	ENST00000285697	intron	1	-	6600	ENSG00000155330	C16orf87	33754	protein_coding	6845	1	NM_001001436.4	NM_001001436	16	q11.2	4	0	20.25	25.13	0.483491	0.965519	0.80581	-0.322319	0.159709
chr16	46957221	46959002	ENST00000317089	intron	8	-	1781	ENSG00000069345	DNAJA2	14884	protein_coding	3008	1	NM_005880.4	NM_005880	16	q11.2	9	1	115.85	130.36	0.770741	0.961029	0.888693	-0.117952	0.0723361
chr16	46959131	46959274	ENST00000317089	intron	7	-	143	ENSG00000069345	DNAJA2	14884	protein_coding	3008	1	NM_005880.4	NM_005880	16	q11.2	9	0	78.87	84.45	0.823979	0.987313	0.933925	-0.109947	0.0533876
chr16	46959420	46964610	ENST00000317089	intron	6	-	5190	ENSG00000069345	DNAJA2	14884	protein_coding	3008	1	NM_005880.4	NM_005880	16	q11.2	9	0	125.47	161.55	0.640709	0.909433	0.776664	-0.135954	0.132769
chr16	46964808	46967512	ENST00000317089	intron	5	-	2704	ENSG00000069345	DNAJA2	14884	protein_coding	3008	1	NM_005880.4	NM_005880	16	q11.2	9	0	152.6	177.84	0.754503	0.937058	0.858075	-0.103571	0.0789834
chr16	46967647	46968083	ENST00000317089	intron	4	-	436	ENSG00000069345	DNAJA2	14884	protein_coding	3008	1	NM_005880.4	NM_005880	16	q11.2	9	0	147.05	164.78	0.801388	0.951073	0.892402	-0.0910142	0.0586712
chr16	46968165	46971348	ENST00000317089	intron	3	-	3183	ENSG00000069345	DNAJA2	14884	protein_coding	3008	1	NM_005880.4	NM_005880	16	q11.2	9	0	100.33	134.95	0.590466	0.862318	0.743461	-0.152995	0.118857
chr16	46971573	46971895	ENST00000317089	intron	2	-	322	ENSG00000069345	DNAJA2	14884	protein_coding	3008	1	NM_005880.4	NM_005880	16	q11.2	9	0	153.8	206.04	0.609034	0.855071	0.746457	-0.137423	0.108614
chr16	46971956	46973494	ENST00000317089	intron	1	-	1538	ENSG00000069345	DNAJA2	14884	protein_coding	3008	1	NM_005880.4	NM_005880	16	q11.2	9	0	132.75	170.58	0.650948	0.871917	0.778227	-0.127279	0.0936896
chr16	47083802	47086225	ENST00000562435	intron	8	-	2423	ENSG00000171208	NETO2	14644	protein_coding	7429	1	NM_018092.5	NM_018092	16	q12.1	9	1	NA	NA	NA	NA	NA	NA	NA
chr16	47086340	47109482	ENST00000562435	intron	7	-	23142	ENSG00000171208	NETO2	14644	protein_coding	7429	1	NM_018092.5	NM_018092	16	q12.1	9	0	NA	NA	NA	NA	NA	NA	NA
chr16	47109712	47122656	ENST00000562435	intron	6	-	12944	ENSG00000171208	NETO2	14644	protein_coding	7429	1	NM_018092.5	NM_018092	16	q12.1	9	0	NA	NA	NA	NA	NA	NA	NA
chr16	47122785	47122867	ENST00000562435	intron	5	-	82	ENSG00000171208	NETO2	14644	protein_coding	7429	1	NM_018092.5	NM_018092	16	q12.1	9	0	6.22	13.8	0.079222	0.864774	0.450725	-0.371503	0.41405
chr16	47122913	47128324	ENST00000562435	intron	4	-	5411	ENSG00000171208	NETO2	14644	protein_coding	7429	1	NM_018092.5	NM_018092	16	q12.1	9	0	NA	NA	NA	NA	NA	NA	NA
chr16	47128574	47129223	ENST00000562435	intron	3	-	649	ENSG00000171208	NETO2	14644	protein_coding	7429	1	NM_018092.5	NM_018092	16	q12.1	9	0	NA	NA	NA	NA	NA	NA	NA
chr16	47129365	47131968	ENST00000562435	intron	2	-	2603	ENSG00000171208	NETO2	14644	protein_coding	7429	1	NM_018092.5	NM_018092	16	q12.1	9	0	NA	NA	NA	NA	NA	NA	NA
chr16	47132026	47143578	ENST00000562435	intron	1	-	11552	ENSG00000171208	NETO2	14644	protein_coding	7429	1	NM_018092.5	NM_018092	16	q12.1	9	0	NA	NA	NA	NA	NA	NA	NA
chr16	48244622	48252130	ENST00000285737	intron	1	+	7508	ENSG00000102910	LONP2	20598	protein_coding	8195	1	NM_031490.5	NM_001348078	16	q12.1	15	0	73.47	87.56	0.714151	0.931472	0.839082	-0.124931	0.0923906
chr16	48252366	48256609	ENST00000285737	intron	2	+	4243	ENSG00000102910	LONP2	20598	protein_coding	8195	1	NM_031490.5	NM_001348078	16	q12.1	15	0	87.51	121.44	0.546528	0.863998	0.720603	-0.174075	0.143395
chr16	48256742	48258617	ENST00000285737	intron	3	+	1875	ENSG00000102910	LONP2	20598	protein_coding	8195	1	NM_031490.5	NM_001348078	16	q12.1	15	0	115.18	150.96	0.615008	0.881885	0.762984	-0.147976	0.118902
chr16	48258741	48261423	ENST00000285737	intron	4	+	2682	ENSG00000102910	LONP2	20598	protein_coding	8195	1	NM_031490.5	NM_001348078	16	q12.1	15	0	110.05	141.75	0.660445	0.877449	0.776367	-0.115922	0.101082
chr16	48261588	48262777	ENST00000285737	intron	5	+	1189	ENSG00000102910	LONP2	20598	protein_coding	8195	1	NM_031490.5	NM_001348078	16	q12.1	15	0	150.2	177.2	0.747516	0.924726	0.84763	-0.100114	0.0770961
chr16	48262873	48270015	ENST00000285737	intron	6	+	7142	ENSG00000102910	LONP2	20598	protein_coding	8195	1	NM_031490.5	NM_001348078	16	q12.1	15	0	136.42	159.49	0.751261	0.932064	0.855351	-0.10409	0.0767127
chr16	48270275	48277337	ENST00000285737	intron	7	+	7062	ENSG00000102910	LONP2	20598	protein_coding	8195	1	NM_031490.5	NM_001348078	16	q12.1	15	0	114.04	141.87	0.697147	0.886864	0.803834	-0.106688	0.0830297
chr16	48277480	48296014	ENST00000285737	intron	8	+	18534	ENSG00000102910	LONP2	20598	protein_coding	8195	1	NM_031490.5	NM_001348078	16	q12.1	15	0	84.67	126.85	0.499117	0.811103	0.667481	-0.168365	0.143621
chr16	48296166	48299661	ENST00000285737	intron	9	+	3495	ENSG00000102910	LONP2	20598	protein_coding	8195	1	NM_031490.5	NM_001348078	16	q12.1	15	0	126.98	144.69	0.777974	0.949904	0.8776	-0.0996268	0.0723036
chr16	48299789	48303171	ENST00000285737	intron	10	+	3382	ENSG00000102910	LONP2	20598	protein_coding	8195	1	NM_031490.5	NM_001348078	16	q12.1	15	0	159.16	172.95	0.840227	0.970777	0.920266	-0.0800388	0.0505109
chr16	48303306	48334215	ENST00000285737	intron	11	+	30909	ENSG00000102910	LONP2	20598	protein_coding	8195	1	NM_031490.5	NM_001348078	16	q12.1	15	0	115.09	142.11	0.682763	0.9012	0.809866	-0.127103	0.0913346
chr16	48334359	48347506	ENST00000285737	intron	12	+	13147	ENSG00000102910	LONP2	20598	protein_coding	8195	1	NM_031490.5	NM_001348078	16	q12.1	15	0	65.8	161.07	0.252877	0.591014	0.408518	-0.155641	0.182496
chr16	48347715	48348099	ENST00000285737	intron	13	+	384	ENSG00000102910	LONP2	20598	protein_coding	8195	1	NM_031490.5	NM_001348078	16	q12.1	15	0	64.09	140	0.259841	0.653506	0.457786	-0.197945	0.19572
chr16	48348291	48351580	ENST00000285737	intron	14	+	3289	ENSG00000102910	LONP2	20598	protein_coding	8195	1	NM_031490.5	NM_001348078	16	q12.1	15	1	90.47	147.8	0.467847	0.747488	0.612111	-0.144264	0.135377
chr16	48543262	48546146	ENST00000262384	intron	6	-	2884	ENSG00000102921	N4BP1	29850	protein_coding	7077	1	NM_153029.4	NM_153029	16	q12.1	7	1	239.58	389.27	0.520358	0.704399	0.61546	-0.0951014	0.0889395
chr16	48546255	48548006	ENST00000262384	intron	5	-	1751	ENSG00000102921	N4BP1	29850	protein_coding	7077	1	NM_153029.4	NM_153029	16	q12.1	7	0	116.49	202.36	0.462658	0.682306	0.575657	-0.113	0.106649
chr16	48548115	48551385	ENST00000262384	intron	4	-	3270	ENSG00000102921	N4BP1	29850	protein_coding	7077	1	NM_153029.4	NM_153029	16	q12.1	7	0	158.55	292.67	0.386355	0.690611	0.541736	-0.155381	0.148874
chr16	48551483	48553538	ENST00000262384	intron	3	-	2055	ENSG00000102921	N4BP1	29850	protein_coding	7077	1	NM_153029.4	NM_153029	16	q12.1	7	0	163.25	330.56	0.355503	0.631205	0.493859	-0.138356	0.137346
chr16	48553670	48560753	ENST00000262384	intron	2	-	7083	ENSG00000102921	N4BP1	29850	protein_coding	7077	1	NM_153029.4	NM_153029	16	q12.1	7	0	112.65	231.35	0.358559	0.631593	0.486925	-0.128366	0.144668
chr16	48562445	48609774	ENST00000262384	intron	1	-	47329	ENSG00000102921	N4BP1	29850	protein_coding	7077	1	NM_153029.4	NM_153029	16	q12.1	7	0	114.2	162.75	0.52187	0.855441	0.70169	-0.17982	0.153751
chr16	50025341	50026395	ENST00000427478	intron	1	+	1054	ENSG00000205423	CNEP1R1	26759	protein_coding	2092	1	NM_001281789.2	NM_001281789	16	q12.1	6	0	28.69	127.64	0.133463	0.349955	0.224773	-0.0913097	0.125183
chr16	50026468	50029724	ENST00000427478	intron	2	+	3256	ENSG00000205423	CNEP1R1	26759	protein_coding	2092	1	NM_001281789.2	NM_001281789	16	q12.1	6	0	55.38	100.55	0.389545	0.718913	0.550771	-0.161226	0.168142
chr16	50029799	50033396	ENST00000427478	intron	3	+	3597	ENSG00000205423	CNEP1R1	26759	protein_coding	2092	1	NM_001281789.2	NM_001281789	16	q12.1	6	0	49.98	95.76	0.353106	0.680922	0.52193	-0.168823	0.158993
chr16	50033507	50034101	ENST00000427478	intron	4	+	594	ENSG00000205423	CNEP1R1	26759	protein_coding	2092	1	NM_001281789.2	NM_001281789	16	q12.1	6	0	49.31	76.22	0.44781	0.824514	0.646943	-0.199133	0.177571
chr16	50034157	50035416	ENST00000427478	intron	5	+	1259	ENSG00000205423	CNEP1R1	26759	protein_coding	2092	1	NM_001281789.2	NM_001281789	16	q12.1	6	1	53.64	89.16	0.435876	0.762535	0.601615	-0.165739	0.16092
chr16	50266681	50287911	ENST00000673801	intron	1	+	21230	ENSG00000121281	ADCY7	238	protein_coding	6271	1	NM_001114.5	NM_001114	16	q12.1	26	0	37.2	167.53	0.121732	0.335158	0.22205	-0.100317	0.113108
chr16	50288351	50290456	ENST00000673801	intron	2	+	2105	ENSG00000121281	ADCY7	238	protein_coding	6271	1	NM_001114.5	NM_001114	16	q12.1	26	0	107.18	175.02	0.480289	0.723242	0.612387	-0.132098	0.110855
chr16	50290661	50291735	ENST00000673801	intron	3	+	1074	ENSG00000121281	ADCY7	238	protein_coding	6271	1	NM_001114.5	NM_001114	16	q12.1	26	0	145.58	191.67	0.518874	0.922658	0.759535	-0.24066	0.163123
chr16	50291898	50292675	ENST00000673801	intron	4	+	777	ENSG00000121281	ADCY7	238	protein_coding	6271	1	NM_001114.5	NM_001114	16	q12.1	26	0	107.42	133.96	0.484289	0.978083	0.801881	-0.317592	0.176202
chr16	50292826	50293353	ENST00000673801	intron	5	+	527	ENSG00000121281	ADCY7	238	protein_coding	6271	1	NM_001114.5	NM_001114	16	q12.1	26	0	95.11	212.07	0.323143	0.570523	0.448484	-0.125341	0.122039
chr16	50293503	50294639	ENST00000673801	intron	6	+	1136	ENSG00000121281	ADCY7	238	protein_coding	6271	1	NM_001114.5	NM_001114	16	q12.1	26	0	147.44	194.11	0.656513	0.84469	0.759569	-0.103056	0.0851207
chr16	50294752	50298903	ENST00000673801	intron	7	+	4151	ENSG00000121281	ADCY7	238	protein_coding	6271	1	NM_001114.5	NM_001114	16	q12.1	26	0	215.44	241.47	0.800175	0.960686	0.892202	-0.0920265	0.0684845
chr16	50299032	50300714	ENST00000673801	intron	8	+	1682	ENSG00000121281	ADCY7	238	protein_coding	6271	1	NM_001114.5	NM_001114	16	q12.1	26	0	190.75	228.13	0.721792	0.91805	0.836146	-0.114355	0.0819035
chr16	50300874	50301081	ENST00000673801	intron	9	+	207	ENSG00000121281	ADCY7	238	protein_coding	6271	1	NM_001114.5	NM_001114	16	q12.1	26	0	215.53	282.98	0.624157	0.865481	0.761644	-0.137487	0.103837
chr16	50301215	50304359	ENST00000673801	intron	10	+	3144	ENSG00000121281	ADCY7	238	protein_coding	6271	1	NM_001114.5	NM_001114	16	q12.1	26	0	170.4	277.98	0.454245	0.751084	0.612994	-0.158748	0.138091
chr16	50304552	50304924	ENST00000673801	intron	11	+	372	ENSG00000121281	ADCY7	238	protein_coding	6271	1	NM_001114.5	NM_001114	16	q12.1	26	0	155.93	203.87	0.643834	0.864567	0.76485	-0.121017	0.0997169
chr16	50304960	50305502	ENST00000673801	intron	12	+	542	ENSG00000121281	ADCY7	238	protein_coding	6271	1	NM_001114.5	NM_001114	16	q12.1	26	0	126.45	164.58	0.667305	0.853009	0.768319	-0.101014	0.0846897
chr16	50305587	50305776	ENST00000673801	intron	13	+	189	ENSG00000121281	ADCY7	238	protein_coding	6271	1	NM_001114.5	NM_001114	16	q12.1	26	0	142.62	183.56	0.590984	0.905241	0.776967	-0.185983	0.128274
chr16	50305850	50307049	ENST00000673801	intron	14	+	1199	ENSG00000121281	ADCY7	238	protein_coding	6271	1	NM_001114.5	NM_001114	16	q12.1	26	0	149.35	222.78	0.529947	0.790776	0.670392	-0.140445	0.120384
chr16	50307148	50308326	ENST00000673801	intron	15	+	1178	ENSG00000121281	ADCY7	238	protein_coding	6271	1	NM_001114.5	NM_001114	16	q12.1	26	0	134.15	175.36	0.573899	0.8971	0.764998	-0.191099	0.132102
chr16	50308412	50308666	ENST00000673801	intron	16	+	254	ENSG00000121281	ADCY7	238	protein_coding	6271	1	NM_001114.5	NM_001114	16	q12.1	26	0	210.42	275.64	0.634921	0.86723	0.763387	-0.128466	0.103843
chr16	50308793	50309547	ENST00000673801	intron	17	+	754	ENSG00000121281	ADCY7	238	protein_coding	6271	1	NM_001114.5	NM_001114	16	q12.1	26	0	331.56	361.82	0.836684	0.96751	0.916367	-0.0796831	0.0511426
chr16	50309647	50310686	ENST00000673801	intron	18	+	1039	ENSG00000121281	ADCY7	238	protein_coding	6271	1	NM_001114.5	NM_001114	16	q12.1	26	0	140.15	193.33	0.530621	0.86469	0.724926	-0.194306	0.139764
chr16	50310881	50311692	ENST00000673801	intron	19	+	811	ENSG00000121281	ADCY7	238	protein_coding	6271	1	NM_001114.5	NM_001114	16	q12.1	26	0	247.18	311.35	0.645443	0.89843	0.793898	-0.148454	0.104533
chr16	50311787	50312035	ENST00000673801	intron	20	+	248	ENSG00000121281	ADCY7	238	protein_coding	6271	1	NM_001114.5	NM_001114	16	q12.1	26	0	188.64	218.71	0.761879	0.931858	0.862512	-0.100633	0.0693456
chr16	50312192	50312889	ENST00000673801	intron	21	+	697	ENSG00000121281	ADCY7	238	protein_coding	6271	1	NM_001114.5	NM_001114	16	q12.1	26	0	105.89	242.89	0.311393	0.583214	0.435959	-0.124565	0.147255
chr16	50313037	50313957	ENST00000673801	intron	22	+	920	ENSG00000121281	ADCY7	238	protein_coding	6271	1	NM_001114.5	NM_001114	16	q12.1	26	0	100.89	246.35	0.235289	0.595022	0.409539	-0.17425	0.185483
chr16	50314063	50314291	ENST00000673801	intron	23	+	228	ENSG00000121281	ADCY7	238	protein_coding	6271	1	NM_001114.5	NM_001114	16	q12.1	26	0	164.82	204.87	0.691363	0.891121	0.80451	-0.113147	0.0866104
chr16	50314407	50315013	ENST00000673801	intron	24	+	606	ENSG00000121281	ADCY7	238	protein_coding	6271	1	NM_001114.5	NM_001114	16	q12.1	26	0	165.42	212.82	0.628507	0.884696	0.777277	-0.14877	0.107419
chr16	50315139	50315358	ENST00000673801	intron	25	+	219	ENSG00000121281	ADCY7	238	protein_coding	6271	1	NM_001114.5	NM_001114	16	q12.1	26	1	215.91	289.98	0.611744	0.848509	0.744569	-0.132824	0.10394
chr16	50674075	50675769	ENST00000330943	intron	3	-	1694	ENSG00000167208	SNX20	30390	protein_coding	2860	1	NM_182854.4	NM_182854	16	q12.1	4	1	89.38	295.31	0.213884	0.394988	0.302665	-0.0887812	0.0923233
chr16	50675922	50677396	ENST00000330943	intron	2	-	1474	ENSG00000167208	SNX20	30390	protein_coding	2860	1	NM_182854.4	NM_182854	16	q12.1	4	0	203.71	321.84	0.499675	0.753335	0.632954	-0.133279	0.120381
chr16	50677536	50681189	ENST00000330943	intron	1	-	3653	ENSG00000167208	SNX20	30390	protein_coding	2860	1	NM_182854.4	NM_182854	16	q12.1	4	0	276.16	369.75	0.640603	0.834186	0.746883	-0.10628	0.0873031
chr16	50742125	50742761	ENST00000427738	intron	1	+	636	ENSG00000083799	CYLD	2584	protein_coding	8540	1	NM_001378743.1	NM_001378743	16	q12.1	19	0	25.31	134.02	0.118695	0.28044	0.188852	-0.0701576	0.0915877
chr16	50742842	50749575	ENST00000427738	intron	2	+	6733	ENSG00000083799	CYLD	2584	protein_coding	8540	1	NM_001378743.1	NM_001378743	16	q12.1	19	0	101.05	268.62	0.289847	0.474038	0.376182	-0.0863354	0.097856
chr16	50750203	50751603	ENST00000427738	intron	3	+	1400	ENSG00000083799	CYLD	2584	protein_coding	8540	1	NM_001378743.1	NM_001378743	16	q12.1	19	0	359.93	407.42	0.82576	0.931654	0.883437	-0.0576776	0.0482169
chr16	50751907	50754318	ENST00000427738	intron	4	+	2411	ENSG00000083799	CYLD	2584	protein_coding	8540	1	NM_001378743.1	NM_001378743	16	q12.1	19	0	276.29	340.8	0.726095	0.883079	0.81071	-0.0846156	0.072369
chr16	50754425	50775165	ENST00000427738	intron	5	+	20740	ENSG00000083799	CYLD	2584	protein_coding	8540	1	NM_001378743.1	NM_001378743	16	q12.1	19	0	NA	NA	NA	NA	NA	NA	NA
chr16	50775175	50776178	ENST00000427738	intron	6	+	1003	ENSG00000083799	CYLD	2584	protein_coding	8540	1	NM_001378743.1	NM_001378743	16	q12.1	19	0	NA	NA	NA	NA	NA	NA	NA
chr16	50776278	50777824	ENST00000427738	intron	7	+	1546	ENSG00000083799	CYLD	2584	protein_coding	8540	1	NM_001378743.1	NM_001378743	16	q12.1	19	0	333.49	357.8	0.878829	0.970237	0.932057	-0.0532284	0.0381804
chr16	50777942	50779664	ENST00000427738	intron	8	+	1722	ENSG00000083799	CYLD	2584	protein_coding	8540	1	NM_001378743.1	NM_001378743	16	q12.1	19	0	421.58	647.36	0.567617	0.732317	0.65123	-0.0836125	0.0810876
chr16	50780045	50781245	ENST00000427738	intron	9	+	1200	ENSG00000083799	CYLD	2584	protein_coding	8540	1	NM_001378743.1	NM_001378743	16	q12.1	19	0	171.55	350.38	0.381	0.59971	0.489611	-0.108611	0.110099
chr16	50781412	50782324	ENST00000427738	intron	10	+	912	ENSG00000083799	CYLD	2584	protein_coding	8540	1	NM_001378743.1	NM_001378743	16	q12.1	19	0	212.49	353.18	0.505935	0.692889	0.601648	-0.0957131	0.0912409
chr16	50782467	50784328	ENST00000427738	intron	11	+	1861	ENSG00000083799	CYLD	2584	protein_coding	8540	1	NM_001378743.1	NM_001378743	16	q12.1	19	0	270.64	319.22	0.763943	0.91246	0.847817	-0.0838735	0.0646438
chr16	50784452	50786854	ENST00000427738	intron	12	+	2402	ENSG00000083799	CYLD	2584	protein_coding	8540	1	NM_001378743.1	NM_001378743	16	q12.1	19	0	253.82	404.78	0.525394	0.718996	0.627057	-0.101663	0.0919392
chr16	50786947	50787785	ENST00000427738	intron	13	+	838	ENSG00000083799	CYLD	2584	protein_coding	8540	1	NM_001378743.1	NM_001378743	16	q12.1	19	0	129.05	244.35	0.412007	0.6557	0.528136	-0.116129	0.127564
chr16	50787853	50791557	ENST00000427738	intron	14	+	3704	ENSG00000083799	CYLD	2584	protein_coding	8540	1	NM_001378743.1	NM_001378743	16	q12.1	19	0	138.07	248.16	0.435146	0.673242	0.556375	-0.121229	0.116867
chr16	50791691	50792596	ENST00000427738	intron	15	+	905	ENSG00000083799	CYLD	2584	protein_coding	8540	1	NM_001378743.1	NM_001378743	16	q12.1	19	0	185.18	227.93	0.711436	0.894556	0.812442	-0.101006	0.0821135
chr16	50792706	50793545	ENST00000427738	intron	16	+	839	ENSG00000083799	CYLD	2584	protein_coding	8540	1	NM_001378743.1	NM_001378743	16	q12.1	19	0	204.42	235.27	0.790959	0.925575	0.868874	-0.0779149	0.0567009
chr16	50793665	50794211	ENST00000427738	intron	17	+	546	ENSG00000083799	CYLD	2584	protein_coding	8540	1	NM_001378743.1	NM_001378743	16	q12.1	19	0	227.45	262.04	0.789633	0.924799	0.867997	-0.078364	0.0568013
chr16	50794429	50796323	ENST00000427738	intron	18	+	1894	ENSG00000083799	CYLD	2584	protein_coding	8540	1	NM_001378743.1	NM_001378743	16	q12.1	19	1	66.87	192.96	0.257642	0.450896	0.346549	-0.0889063	0.104347
chr16	53492520	53492692	ENST00000394657	intron	9	-	172	ENSG00000166971	AKTIP	16710	protein_coding	2384	1	NM_022476.4	NM_022476	16	q12.2	10	1	22.18	107.6	0.129589	0.306415	0.206134	-0.0765452	0.100281
chr16	53492754	53494137	ENST00000394657	intron	8	-	1383	ENSG00000166971	AKTIP	16710	protein_coding	2384	1	NM_022476.4	NM_022476	16	q12.2	10	0	30.8	104.84	0.19048	0.413015	0.293781	-0.103301	0.119234
chr16	53494246	53494338	ENST00000394657	intron	7	-	92	ENSG00000166971	AKTIP	16710	protein_coding	2384	1	NM_022476.4	NM_022476	16	q12.2	10	0	57.91	148.09	0.264765	0.523523	0.391046	-0.126281	0.132477
chr16	53494438	53494516	ENST00000394657	intron	6	-	78	ENSG00000166971	AKTIP	16710	protein_coding	2384	1	NM_022476.4	NM_022476	16	q12.2	10	0	46.49	149.8	0.219083	0.419709	0.310347	-0.0912646	0.109362
chr16	53494606	53495072	ENST00000394657	intron	5	-	466	ENSG00000166971	AKTIP	16710	protein_coding	2384	1	NM_022476.4	NM_022476	16	q12.2	10	0	50.55	127.25	0.283642	0.5204	0.39725	-0.113607	0.12315
chr16	53495174	53495261	ENST00000394657	intron	4	-	87	ENSG00000166971	AKTIP	16710	protein_coding	2384	1	NM_022476.4	NM_022476	16	q12.2	10	0	37.62	133	0.163151	0.417193	0.282857	-0.119706	0.134335
chr16	53495327	53498390	ENST00000394657	intron	3	-	3063	ENSG00000166971	AKTIP	16710	protein_coding	2384	1	NM_022476.4	NM_022476	16	q12.2	10	0	27.82	93.93	0.163806	0.453453	0.296178	-0.132372	0.157275
chr16	53498597	53500217	ENST00000394657	intron	2	-	1620	ENSG00000166971	AKTIP	16710	protein_coding	2384	1	NM_022476.4	NM_022476	16	q12.2	10	0	80.56	130.89	0.484248	0.733121	0.615479	-0.13123	0.117643
chr16	53500330	53503146	ENST00000394657	intron	1	-	2816	ENSG00000166971	AKTIP	16710	protein_coding	2384	1	NM_022476.4	NM_022476	16	q12.2	10	0	22.71	88	0.153135	0.388018	0.258068	-0.104933	0.12995
chr16	55803233	55803528	ENST00000360526	intron	13	-	295	ENSG00000198848	CES1	1863	protein_coding	1946	1	NM_001025195.2	NM_001025195	16	q12.2	14	1	22.38	22.38	0.888548	0.996625	1	-0.111452	-0.00337484
chr16	55803602	55806332	ENST00000360526	intron	12	-	2730	ENSG00000198848	CES1	1863	protein_coding	1946	1	NM_001025195.2	NM_001025195	16	q12.2	14	0	19.33	19.51	0.861744	0.995296	0.990774	-0.12903	0.00452188
chr16	55806465	55810516	ENST00000360526	intron	11	-	4051	ENSG00000198848	CES1	1863	protein_coding	1946	1	NM_001025195.2	NM_001025195	16	q12.2	14	0	29.71	29.85	0.912007	0.996846	0.99531	-0.0833026	0.00153605
chr16	55810665	55810926	ENST00000360526	intron	10	-	261	ENSG00000198848	CES1	1863	protein_coding	1946	1	NM_001025195.2	NM_001025195	16	q12.2	14	0	23.18	24.13	0.742773	0.997814	0.96063	-0.217857	0.0371844
chr16	55811011	55812902	ENST00000360526	intron	9	-	1891	ENSG00000198848	CES1	1863	protein_coding	1946	1	NM_001025195.2	NM_001025195	16	q12.2	14	0	20.87	28.47	0.398707	0.953785	0.733052	-0.334346	0.220733
chr16	55813044	55816923	ENST00000360526	intron	8	-	3879	ENSG00000198848	CES1	1863	protein_coding	1946	1	NM_001025195.2	NM_001025195	16	q12.2	14	0	20.78	21.33	0.879363	0.989624	0.974215	-0.0948516	0.0154093
chr16	55816963	55819534	ENST00000360526	intron	7	-	2571	ENSG00000198848	CES1	1863	protein_coding	1946	1	NM_001025195.2	NM_001025195	16	q12.2	14	0	21.73	22.04	0.865743	0.9952	0.985935	-0.120191	0.00926575
chr16	55819640	55820371	ENST00000360526	intron	6	-	731	ENSG00000198848	CES1	1863	protein_coding	1946	1	NM_001025195.2	NM_001025195	16	q12.2	14	0	20.33	20.98	0.812588	0.993724	0.969018	-0.15643	0.024706
chr16	55820480	55821367	ENST00000360526	intron	5	-	887	ENSG00000198848	CES1	1863	protein_coding	1946	1	NM_001025195.2	NM_001025195	16	q12.2	14	0	12.56	13	0.790238	0.990577	0.966154	-0.175916	0.0244227
chr16	55821522	55823549	ENST00000360526	intron	4	-	2027	ENSG00000198848	CES1	1863	protein_coding	1946	1	NM_001025195.2	NM_001025195	16	q12.2	14	0	20.11	20.53	0.831672	0.995437	0.979542	-0.14787	0.0158951
chr16	55823684	55826150	ENST00000360526	intron	3	-	2466	ENSG00000198848	CES1	1863	protein_coding	1946	1	NM_001025195.2	NM_001025195	16	q12.2	14	0	20.09	20.49	0.737695	0.99933	0.980478	-0.242784	0.0188515
chr16	55826296	55828766	ENST00000360526	intron	2	-	2470	ENSG00000198848	CES1	1863	protein_coding	1946	1	NM_001025195.2	NM_001025195	16	q12.2	14	0	20.75	21.05	0.851688	0.993239	0.985748	-0.13406	0.00749051
chr16	55828975	55833003	ENST00000360526	intron	1	-	4028	ENSG00000198848	CES1	1863	protein_coding	1946	1	NM_001025195.2	NM_001025195	16	q12.2	14	0	7.47	16.18	0.100285	0.881839	0.461681	-0.361396	0.420158
chr16	56363057	56363920	ENST00000290649	intron	13	-	863	ENSG00000159461	AMFR	463	protein_coding	3607	1	NM_001144.6	NM_001144	16	q13	14	1	98.13	113	0.745682	0.941229	0.868407	-0.122725	0.0728222
chr16	56364106	56367443	ENST00000290649	intron	12	-	3337	ENSG00000159461	AMFR	463	protein_coding	3607	1	NM_001144.6	NM_001144	16	q13	14	0	155.65	175.25	0.73042	0.968876	0.88816	-0.15774	0.0807162
chr16	56367528	56369192	ENST00000290649	intron	11	-	1664	ENSG00000159461	AMFR	463	protein_coding	3607	1	NM_001144.6	NM_001144	16	q13	14	0	119.56	137.96	0.695201	0.959697	0.866628	-0.171427	0.0930694
chr16	56369328	56385918	ENST00000290649	intron	10	-	16590	ENSG00000159461	AMFR	463	protein_coding	3607	1	NM_001144.6	NM_001144	16	q13	14	0	253.02	303.18	0.678336	0.926914	0.834554	-0.156218	0.09236
chr16	56386023	56389184	ENST00000290649	intron	9	-	3161	ENSG00000159461	AMFR	463	protein_coding	3607	1	NM_001144.6	NM_001144	16	q13	14	0	182.76	232.47	0.634683	0.890107	0.786166	-0.151482	0.103941
chr16	56389376	56401732	ENST00000290649	intron	8	-	12356	ENSG00000159461	AMFR	463	protein_coding	3607	1	NM_001144.6	NM_001144	16	q13	14	0	167.82	192.56	0.741573	0.949817	0.871521	-0.129947	0.0782965
chr16	56401844	56402984	ENST00000290649	intron	7	-	1140	ENSG00000159461	AMFR	463	protein_coding	3607	1	NM_001144.6	NM_001144	16	q13	14	0	137.69	148.18	0.822028	0.980823	0.929208	-0.107179	0.0516148
chr16	56403119	56404908	ENST00000290649	intron	6	-	1789	ENSG00000159461	AMFR	463	protein_coding	3607	1	NM_001144.6	NM_001144	16	q13	14	0	77.96	98.98	0.59604	0.905996	0.787634	-0.191594	0.118362
chr16	56405042	56405203	ENST00000290649	intron	5	-	161	ENSG00000159461	AMFR	463	protein_coding	3607	1	NM_001144.6	NM_001144	16	q13	14	0	77.16	91.16	0.69022	0.941953	0.846424	-0.156203	0.0955291
chr16	56405245	56407963	ENST00000290649	intron	4	-	2718	ENSG00000159461	AMFR	463	protein_coding	3607	1	NM_001144.6	NM_001144	16	q13	14	0	69.38	81.24	0.696132	0.94663	0.854013	-0.157881	0.0926174
chr16	56408117	56409423	ENST00000290649	intron	3	-	1306	ENSG00000159461	AMFR	463	protein_coding	3607	1	NM_001144.6	NM_001144	16	q13	14	0	119.33	133.18	0.73544	0.974438	0.896005	-0.160565	0.0784329
chr16	56409589	56414251	ENST00000290649	intron	2	-	4662	ENSG00000159461	AMFR	463	protein_coding	3607	1	NM_001144.6	NM_001144	16	q13	14	0	75.22	98.27	0.5721	0.902662	0.765442	-0.193342	0.13722
chr16	56414345	56425072	ENST00000290649	intron	1	-	10727	ENSG00000159461	AMFR	463	protein_coding	3607	1	NM_001144.6	NM_001144	16	q13	14	0	62	73.02	0.662263	0.957354	0.849082	-0.186819	0.108271
chr16	56432734	56434330	ENST00000300291	intron	6	-	1596	ENSG00000167005	NUDT21	13870	protein_coding	4393	1	NM_007006.3	NM_007006	16	q13	7	1	81.42	92.2	0.777585	0.951175	0.88308	-0.105495	0.0680946
chr16	56434446	56434753	ENST00000300291	intron	5	-	307	ENSG00000167005	NUDT21	13870	protein_coding	4393	1	NM_007006.3	NM_007006	16	q13	7	0	110.42	116.78	0.870842	0.983915	0.945539	-0.0746964	0.0383762
chr16	56434830	56439656	ENST00000300291	intron	4	-	4826	ENSG00000167005	NUDT21	13870	protein_coding	4393	1	NM_007006.3	NM_007006	16	q13	7	0	83.96	104.31	0.676244	0.895593	0.804908	-0.128665	0.0906848
chr16	56439747	56446625	ENST00000300291	intron	3	-	6878	ENSG00000167005	NUDT21	13870	protein_coding	4393	1	NM_007006.3	NM_007006	16	q13	7	0	88.05	107.16	0.679076	0.926092	0.821669	-0.142593	0.104424
chr16	56446690	56447788	ENST00000300291	intron	2	-	1098	ENSG00000167005	NUDT21	13870	protein_coding	4393	1	NM_007006.3	NM_007006	16	q13	7	0	83.75	95.93	0.739713	0.957005	0.873032	-0.133319	0.0839725
chr16	56447990	56451086	ENST00000300291	intron	1	-	3096	ENSG00000167005	NUDT21	13870	protein_coding	4393	1	NM_007006.3	NM_007006	16	q13	7	0	89.07	109	0.677926	0.916087	0.817156	-0.13923	0.0989311
chr16	56451767	56453262	ENST00000566157	intron	1	+	1495	ENSG00000087263	OGFOD1	25585	protein_coding	4587	1	NM_018233.4	NM_001324359	16	q13	13	0	27.98	37.49	0.554829	0.889687	0.746332	-0.191504	0.143354
chr16	56453409	56458547	ENST00000566157	intron	2	+	5138	ENSG00000087263	OGFOD1	25585	protein_coding	4587	1	NM_018233.4	NM_001324359	16	q13	13	0	23.2	40.53	0.30826	0.82071	0.572415	-0.264155	0.248294
chr16	56458595	56462533	ENST00000566157	intron	3	+	3938	ENSG00000087263	OGFOD1	25585	protein_coding	4587	1	NM_018233.4	NM_001324359	16	q13	13	0	33	46.29	0.469119	0.903446	0.712897	-0.243778	0.190549
chr16	56462635	56466151	ENST00000566157	intron	4	+	3516	ENSG00000087263	OGFOD1	25585	protein_coding	4587	1	NM_018233.4	NM_001324359	16	q13	13	0	28.38	44.11	0.440063	0.827786	0.643392	-0.203328	0.184394
chr16	56466269	56466875	ENST00000566157	intron	5	+	606	ENSG00000087263	OGFOD1	25585	protein_coding	4587	1	NM_018233.4	NM_001324359	16	q13	13	0	31.11	48.85	0.438665	0.820061	0.636847	-0.198182	0.183214
chr16	56466968	56467164	ENST00000566157	intron	6	+	196	ENSG00000087263	OGFOD1	25585	protein_coding	4587	1	NM_018233.4	NM_001324359	16	q13	13	0	55.71	83.22	0.519907	0.802831	0.66943	-0.149523	0.133401
chr16	56467294	56467904	ENST00000566157	intron	7	+	610	ENSG00000087263	OGFOD1	25585	protein_coding	4587	1	NM_018233.4	NM_001324359	16	q13	13	0	26.22	53.75	0.311246	0.679072	0.487814	-0.176568	0.191258
chr16	56468019	56470002	ENST00000566157	intron	8	+	1983	ENSG00000087263	OGFOD1	25585	protein_coding	4587	1	NM_018233.4	NM_001324359	16	q13	13	0	33.18	48.65	0.491699	0.839525	0.682014	-0.190315	0.157511
chr16	56470083	56470486	ENST00000566157	intron	9	+	403	ENSG00000087263	OGFOD1	25585	protein_coding	4587	1	NM_018233.4	NM_001324359	16	q13	13	0	31.31	54.95	0.346891	0.790478	0.569791	-0.2229	0.220687
chr16	56470792	56474827	ENST00000566157	intron	10	+	4035	ENSG00000087263	OGFOD1	25585	protein_coding	4587	1	NM_018233.4	NM_001324359	16	q13	13	0	25.49	45.85	0.3185	0.783625	0.555943	-0.237443	0.227681
chr16	56474951	56475506	ENST00000566157	intron	11	+	555	ENSG00000087263	OGFOD1	25585	protein_coding	4587	1	NM_018233.4	NM_001324359	16	q13	13	0	33.05	52	0.420042	0.831764	0.635577	-0.215535	0.196187
chr16	56475566	56476043	ENST00000566157	intron	12	+	477	ENSG00000087263	OGFOD1	25585	protein_coding	4587	1	NM_018233.4	NM_001324359	16	q13	13	1	37.44	57.25	0.440777	0.832733	0.653974	-0.213197	0.178759
chr16	56608684	56608991	ENST00000245185	intron	1	+	307	ENSG00000125148	MT2A	7406	protein_coding	401	1	NM_005953.5	NM_005953	16	q13	3	0	308.24	319.04	0.903708	0.995993	0.966148	-0.0624401	0.0298444
chr16	56609058	56609262	ENST00000245185	intron	2	+	204	ENSG00000125148	MT2A	7406	protein_coding	401	1	NM_005953.5	NM_005953	16	q13	3	1	392.09	411.35	0.871572	0.996283	0.953179	-0.0816068	0.043104
chr16	56658087	56658674	ENST00000334350	intron	1	+	587	ENSG00000198417	MT1F	7398	protein_coding	425	1	NM_005949.4	NM_005949	16	q13	3	0	18.65	20.11	0.715724	0.992142	0.927399	-0.211676	0.0647429
chr16	56658741	56659072	ENST00000334350	intron	2	+	331	ENSG00000198417	MT1F	7398	protein_coding	425	1	NM_005949.4	NM_005949	16	q13	3	1	21.73	24.04	0.719849	0.979147	0.90391	-0.184062	0.0752373
chr16	56682569	56683164	ENST00000394485	intron	1	+	595	ENSG00000187193	MT1X	7405	protein_coding	404	1	NM_005952.4	NM_005952	16	q13	3	0	50.58	53.71	0.808537	0.991318	0.941724	-0.133187	0.0495943
chr16	56683231	56683957	ENST00000394485	intron	2	+	726	ENSG00000187193	MT1X	7405	protein_coding	404	1	NM_005952.4	NM_005952	16	q13	3	1	66.33	72.4	0.78436	0.982712	0.91616	-0.1318	0.0665515
chr16	56932392	56935234	ENST00000439977	intron	1	+	2842	ENSG00000051108	HERPUD1	13744	protein_coding	2853	1	NM_014685.4	NM_014685	16	q13	8	0	131.89	228.84	0.465539	0.682237	0.576342	-0.110802	0.105895
chr16	56935313	56935400	ENST00000439977	intron	2	+	87	ENSG00000051108	HERPUD1	13744	protein_coding	2853	1	NM_014685.4	NM_014685	16	q13	8	0	138.93	217.62	0.518682	0.74283	0.638406	-0.119725	0.104424
chr16	56935476	56936686	ENST00000439977	intron	3	+	1210	ENSG00000051108	HERPUD1	13744	protein_coding	2853	1	NM_014685.4	NM_014685	16	q13	8	0	155.6	261.27	0.463295	0.715792	0.595552	-0.132258	0.120239
chr16	56936818	56939236	ENST00000439977	intron	4	+	2418	ENSG00000051108	HERPUD1	13744	protein_coding	2853	1	NM_014685.4	NM_014685	16	q13	8	0	199.64	264.42	0.681862	0.821059	0.755011	-0.0731485	0.0660476
chr16	56939360	56939894	ENST00000439977	intron	5	+	534	ENSG00000051108	HERPUD1	13744	protein_coding	2853	1	NM_014685.4	NM_014685	16	q13	8	0	158.31	239.11	0.552271	0.756522	0.66208	-0.109809	0.0944419
chr16	56940246	56942131	ENST00000439977	intron	6	+	1885	ENSG00000051108	HERPUD1	13744	protein_coding	2853	1	NM_014685.4	NM_014685	16	q13	8	0	274.22	372.53	0.641738	0.814403	0.736102	-0.0943638	0.0783015
chr16	56942238	56943125	ENST00000439977	intron	7	+	887	ENSG00000051108	HERPUD1	13744	protein_coding	2853	1	NM_014685.4	NM_014685	16	q13	8	1	309.53	408.98	0.632755	0.858965	0.756834	-0.124079	0.102131
chr16	57154508	57164000	ENST00000309137	intron	6	-	9492	ENSG00000172775	PSME3IP1	29856	protein_coding	2823	1	NM_024946.4	NM_001354078	16	q13	7	1	258.84	302.51	0.796656	0.904577	0.855641	-0.0589853	0.0489362
chr16	57164066	57167092	ENST00000309137	intron	5	-	3026	ENSG00000172775	PSME3IP1	29856	protein_coding	2823	1	NM_024946.4	NM_001354078	16	q13	7	0	209.65	226.13	0.853445	0.973762	0.927122	-0.0736761	0.0466407
chr16	57167227	57172250	ENST00000309137	intron	4	-	5023	ENSG00000172775	PSME3IP1	29856	protein_coding	2823	1	NM_024946.4	NM_001354078	16	q13	7	0	111.22	130.64	0.727301	0.93884	0.851347	-0.124046	0.087493
chr16	57172373	57172775	ENST00000309137	intron	3	-	402	ENSG00000172775	PSME3IP1	29856	protein_coding	2823	1	NM_024946.4	NM_001354078	16	q13	7	0	256.69	277.65	0.836833	0.977068	0.924509	-0.0876762	0.0525585
chr16	57172875	57173727	ENST00000309137	intron	2	-	852	ENSG00000172775	PSME3IP1	29856	protein_coding	2823	1	NM_024946.4	NM_001354078	16	q13	7	0	281.27	316.35	0.798149	0.953348	0.88911	-0.090961	0.0642375
chr16	57173870	57185820	ENST00000309137	intron	1	-	11950	ENSG00000172775	PSME3IP1	29856	protein_coding	2823	1	NM_024946.4	NM_001354078	16	q13	7	0	52.67	305.44	0.0999453	0.265357	0.17244	-0.0724944	0.092917
chr16	57186452	57204503	ENST00000394420	intron	1	+	18051	ENSG00000159579	RSPRY1	29420	protein_coding	3503	1	NM_133368.3	NM_133368	16	q13	15	0	19.09	58.64	0.174394	0.51877	0.325546	-0.151152	0.193224
chr16	57205009	57208057	ENST00000394420	intron	2	+	3048	ENSG00000159579	RSPRY1	29420	protein_coding	3503	1	NM_133368.3	NM_133368	16	q13	15	0	47.98	96.93	0.305396	0.688422	0.494996	-0.189601	0.193426
chr16	57208111	57209074	ENST00000394420	intron	3	+	963	ENSG00000159579	RSPRY1	29420	protein_coding	3503	1	NM_133368.3	NM_133368	16	q13	15	0	58.65	75.42	0.575744	0.937779	0.777645	-0.201901	0.160134
chr16	57209188	57212971	ENST00000394420	intron	4	+	3783	ENSG00000159579	RSPRY1	29420	protein_coding	3503	1	NM_133368.3	NM_133368	16	q13	15	0	56.51	65.65	0.707548	0.95937	0.860777	-0.153229	0.0985935
chr16	57213099	57213887	ENST00000394420	intron	5	+	788	ENSG00000159579	RSPRY1	29420	protein_coding	3503	1	NM_133368.3	NM_133368	16	q13	15	0	63.87	73.75	0.71578	0.964985	0.866034	-0.150254	0.0989513
chr16	57213947	57216106	ENST00000394420	intron	6	+	2159	ENSG00000159579	RSPRY1	29420	protein_coding	3503	1	NM_133368.3	NM_133368	16	q13	15	0	62.87	84.85	0.510058	0.905597	0.740955	-0.230897	0.164642
chr16	57216174	57216903	ENST00000394420	intron	7	+	729	ENSG00000159579	RSPRY1	29420	protein_coding	3503	1	NM_133368.3	NM_133368	16	q13	15	0	28.13	45.85	0.42242	0.781203	0.613522	-0.191102	0.16768
chr16	57217036	57220731	ENST00000394420	intron	8	+	3695	ENSG00000159579	RSPRY1	29420	protein_coding	3503	1	NM_133368.3	NM_133368	16	q13	15	0	32.6	48.49	0.493191	0.821458	0.672304	-0.179113	0.149155
chr16	57220848	57221271	ENST00000394420	intron	9	+	423	ENSG00000159579	RSPRY1	29420	protein_coding	3503	1	NM_133368.3	NM_133368	16	q13	15	0	30.55	42.78	0.532187	0.8634	0.714119	-0.181932	0.149281
chr16	57221416	57227341	ENST00000394420	intron	10	+	5925	ENSG00000159579	RSPRY1	29420	protein_coding	3503	1	NM_133368.3	NM_133368	16	q13	15	0	33.04	47.22	0.491722	0.870688	0.699704	-0.207982	0.170984
chr16	57227454	57230710	ENST00000394420	intron	11	+	3256	ENSG00000159579	RSPRY1	29420	protein_coding	3503	1	NM_133368.3	NM_133368	16	q13	15	0	32.64	44.24	0.485408	0.923917	0.737794	-0.252386	0.186123
chr16	57230814	57231166	ENST00000394420	intron	12	+	352	ENSG00000159579	RSPRY1	29420	protein_coding	3503	1	NM_133368.3	NM_133368	16	q13	15	0	57.67	72.05	0.63154	0.921753	0.800416	-0.168876	0.121337
chr16	57231320	57235123	ENST00000394420	intron	13	+	3803	ENSG00000159579	RSPRY1	29420	protein_coding	3503	1	NM_133368.3	NM_133368	16	q13	15	0	52.65	70.87	0.576103	0.880763	0.74291	-0.166807	0.137854
chr16	57235229	57238878	ENST00000394420	intron	14	+	3649	ENSG00000159579	RSPRY1	29420	protein_coding	3503	1	NM_133368.3	NM_133368	16	q13	15	1	46.44	64.75	0.531628	0.874294	0.71722	-0.185592	0.157074
chr16	57429281	57430257	ENST00000394391	intron	8	-	976	ENSG00000005194	CIAPIN1	28050	protein_coding	2021	1	NM_020313.4	NM_020313	16	q21	9	1	34.56	53.71	0.406899	0.838779	0.643456	-0.236556	0.195323
chr16	57430340	57431150	ENST00000394391	intron	7	-	810	ENSG00000005194	CIAPIN1	28050	protein_coding	2021	1	NM_020313.4	NM_020313	16	q21	9	0	27.07	46.38	0.35186	0.804271	0.583657	-0.231797	0.220615
chr16	57431267	57432486	ENST00000394391	intron	6	-	1219	ENSG00000005194	CIAPIN1	28050	protein_coding	2021	1	NM_020313.4	NM_020313	16	q21	9	0	27.31	43.64	0.422949	0.815177	0.625802	-0.202853	0.189375
chr16	57432561	57434043	ENST00000394391	intron	5	-	1482	ENSG00000005194	CIAPIN1	28050	protein_coding	2021	1	NM_020313.4	NM_020313	16	q21	9	0	35.53	54.64	0.441863	0.829156	0.650256	-0.208393	0.178899
chr16	57434213	57436655	ENST00000394391	intron	4	-	2442	ENSG00000005194	CIAPIN1	28050	protein_coding	2021	1	NM_020313.4	NM_020313	16	q21	9	0	36.91	44	0.635789	0.960279	0.838864	-0.203075	0.121415
chr16	57436733	57439181	ENST00000394391	intron	3	-	2448	ENSG00000005194	CIAPIN1	28050	protein_coding	2021	1	NM_020313.4	NM_020313	16	q21	9	0	40.29	50.49	0.57706	0.947608	0.79798	-0.22092	0.149628
chr16	57439335	57440771	ENST00000394391	intron	2	-	1436	ENSG00000005194	CIAPIN1	28050	protein_coding	2021	1	NM_020313.4	NM_020313	16	q21	9	0	37.51	52.51	0.504143	0.887642	0.71434	-0.210198	0.173302
chr16	57440984	57447341	ENST00000394391	intron	1	-	6357	ENSG00000005194	CIAPIN1	28050	protein_coding	2021	1	NM_020313.4	NM_020313	16	q21	9	0	24.27	47.64	0.286512	0.729829	0.509446	-0.222934	0.220383
chr16	57447579	57451039	ENST00000262507	intron	1	+	3460	ENSG00000088682	COQ9	25302	protein_coding	1630	1	NM_020312.4	NM_020312	16	q21	9	0	12.85	18.45	0.344048	0.930804	0.696477	-0.352429	0.234327
chr16	57451209	57452800	ENST00000262507	intron	2	+	1591	ENSG00000088682	COQ9	25302	protein_coding	1630	1	NM_020312.4	NM_020312	16	q21	9	0	19.45	38.22	0.291241	0.742963	0.508896	-0.217655	0.234067
chr16	57452937	57456503	ENST00000262507	intron	3	+	3566	ENSG00000088682	COQ9	25302	protein_coding	1630	1	NM_020312.4	NM_020312	16	q21	9	0	19.11	41.93	0.24	0.723863	0.45576	-0.21576	0.268103
chr16	57456647	57456930	ENST00000262507	intron	4	+	283	ENSG00000088682	COQ9	25302	protein_coding	1630	1	NM_020312.4	NM_020312	16	q21	9	0	24.45	37.22	0.394038	0.876346	0.656905	-0.262867	0.219441
chr16	57457016	57458245	ENST00000262507	intron	5	+	1229	ENSG00000088682	COQ9	25302	protein_coding	1630	1	NM_020312.4	NM_020312	16	q21	9	0	26.35	69.56	0.183505	0.594981	0.37881	-0.195305	0.216172
chr16	57458351	57459564	ENST00000262507	intron	6	+	1213	ENSG00000088682	COQ9	25302	protein_coding	1630	1	NM_020312.4	NM_020312	16	q21	9	0	35.18	54.16	0.447649	0.821286	0.649557	-0.201908	0.171729
chr16	57459721	57460050	ENST00000262507	intron	7	+	329	ENSG00000088682	COQ9	25302	protein_coding	1630	1	NM_020312.4	NM_020312	16	q21	9	0	45	58.73	0.580342	0.90483	0.766218	-0.185877	0.138611
chr16	57460105	57460588	ENST00000262507	intron	8	+	483	ENSG00000088682	COQ9	25302	protein_coding	1630	1	NM_020312.4	NM_020312	16	q21	9	1	51.16	67.42	0.605896	0.87897	0.758825	-0.15293	0.120144
chr16	57462811	57463028	ENST00000219252	intron	1	+	217	ENSG00000102978	POLR2C	9189	protein_coding	1764	1	NM_032940.3	NM_032940	16	q21	9	0	67.27	82.22	0.666891	0.924248	0.818171	-0.15128	0.106077
chr16	57463079	57465952	ENST00000219252	intron	2	+	2873	ENSG00000102978	POLR2C	9189	protein_coding	1764	1	NM_032940.3	NM_032940	16	q21	9	0	66.58	90.45	0.558342	0.87277	0.736097	-0.177756	0.136673
chr16	57466022	57466174	ENST00000219252	intron	3	+	152	ENSG00000102978	POLR2C	9189	protein_coding	1764	1	NM_032940.3	NM_032940	16	q21	9	0	74.75	85.05	0.70906	0.970556	0.878895	-0.169835	0.0916614
chr16	57466228	57469164	ENST00000219252	intron	4	+	2936	ENSG00000102978	POLR2C	9189	protein_coding	1764	1	NM_032940.3	NM_032940	16	q21	9	0	73.45	94.76	0.61138	0.900197	0.775116	-0.163736	0.125081
chr16	57469294	57469709	ENST00000219252	intron	5	+	415	ENSG00000102978	POLR2C	9189	protein_coding	1764	1	NM_032940.3	NM_032940	16	q21	9	0	46.31	67.82	0.480805	0.846954	0.682837	-0.202032	0.164117
chr16	57469762	57469960	ENST00000219252	intron	6	+	198	ENSG00000102978	POLR2C	9189	protein_coding	1764	1	NM_032940.3	NM_032940	16	q21	9	0	61.89	78.2	0.632295	0.904747	0.791432	-0.159138	0.113315
chr16	57470130	57470279	ENST00000219252	intron	7	+	149	ENSG00000102978	POLR2C	9189	protein_coding	1764	1	NM_032940.3	NM_032940	16	q21	9	0	65.67	104.75	0.482574	0.756556	0.626921	-0.144348	0.129634
chr16	57470355	57470974	ENST00000219252	intron	8	+	619	ENSG00000102978	POLR2C	9189	protein_coding	1764	1	NM_032940.3	NM_032940	16	q21	9	1	75.13	98.56	0.633315	0.868544	0.762277	-0.128962	0.106267
chr16	57473496	57473612	ENST00000340099	intron	8	-	116	ENSG00000125170	DOK4	19868	protein_coding	2767	1	NA	NM_001394657	16	q21	9	1	NA	NA	NA	NA	NA	NA	NA
chr16	57473737	57473900	ENST00000340099	intron	7	-	163	ENSG00000125170	DOK4	19868	protein_coding	2767	1	NA	NM_001394657	16	q21	9	0	NA	NA	NA	NA	NA	NA	NA
chr16	57474040	57474792	ENST00000340099	intron	6	-	752	ENSG00000125170	DOK4	19868	protein_coding	2767	1	NA	NM_001394657	16	q21	9	0	5.09	7.85	0.110215	0.965103	0.648408	-0.538192	0.316696
chr16	57474983	57475099	ENST00000340099	intron	5	-	116	ENSG00000125170	DOK4	19868	protein_coding	2767	1	NA	NM_001394657	16	q21	9	0	NA	NA	NA	NA	NA	NA	NA
chr16	57475220	57475505	ENST00000340099	intron	4	-	285	ENSG00000125170	DOK4	19868	protein_coding	2767	1	NA	NM_001394657	16	q21	9	0	NA	NA	NA	NA	NA	NA	NA
chr16	57475621	57475849	ENST00000340099	intron	3	-	228	ENSG00000125170	DOK4	19868	protein_coding	2767	1	NA	NM_001394657	16	q21	9	0	NA	NA	NA	NA	NA	NA	NA
chr16	57475958	57479441	ENST00000340099	intron	2	-	3483	ENSG00000125170	DOK4	19868	protein_coding	2767	1	NA	NM_001394657	16	q21	9	0	NA	NA	NA	NA	NA	NA	NA
chr16	57479689	57486304	ENST00000340099	intron	1	-	6615	ENSG00000125170	DOK4	19868	protein_coding	2767	1	NA	NM_001394657	16	q21	9	0	NA	NA	NA	NA	NA	NA	NA
chr16	57512871	57515340	ENST00000258214	intron	8	-	2469	ENSG00000135736	CCDC102A	28097	protein_coding	2432	1	NM_033212.4	NM_033212	16	q21	9	1	8.58	11.93	0.406517	0.940428	0.719195	-0.312678	0.221232
chr16	57515445	57516292	ENST00000258214	intron	7	-	847	ENSG00000135736	CCDC102A	28097	protein_coding	2432	1	NM_033212.4	NM_033212	16	q21	9	0	7.55	9.91	0.341453	0.978339	0.761857	-0.420404	0.216482
chr16	57516464	57518067	ENST00000258214	intron	6	-	1603	ENSG00000135736	CCDC102A	28097	protein_coding	2432	1	NM_033212.4	NM_033212	16	q21	9	0	8.24	10.62	0.379391	0.98022	0.775895	-0.396503	0.204326
chr16	57518278	57518624	ENST00000258214	intron	5	-	346	ENSG00000135736	CCDC102A	28097	protein_coding	2432	1	NM_033212.4	NM_033212	16	q21	9	0	8.84	10.98	0.42546	0.980605	0.8051	-0.37964	0.175505
chr16	57518742	57521067	ENST00000258214	intron	4	-	2325	ENSG00000135736	CCDC102A	28097	protein_coding	2432	1	NM_033212.4	NM_033212	16	q21	9	0	8.89	13.04	0.310695	0.925536	0.681748	-0.371054	0.243788
chr16	57521177	57525900	ENST00000258214	intron	3	-	4723	ENSG00000135736	CCDC102A	28097	protein_coding	2432	1	NM_033212.4	NM_033212	16	q21	9	0	NA	NA	NA	NA	NA	NA	NA
chr16	57526128	57528592	ENST00000258214	intron	2	-	2464	ENSG00000135736	CCDC102A	28097	protein_coding	2432	1	NM_033212.4	NM_033212	16	q21	9	0	NA	NA	NA	NA	NA	NA	NA
chr16	57529325	57536499	ENST00000258214	intron	1	-	7174	ENSG00000135736	CCDC102A	28097	protein_coding	2432	1	NM_033212.4	NM_033212	16	q21	9	0	NA	NA	NA	NA	NA	NA	NA
chr16	57542702	57562055	ENST00000349457	intron	1	+	19353	ENSG00000159618	ADGRG5	19010	protein_coding	3335	1	NM_001304376.3	NM_001304376	16	q21	12	0	18.75	42.16	0.207855	0.721655	0.444734	-0.23688	0.27692
chr16	57562158	57562383	ENST00000349457	intron	2	+	225	ENSG00000159618	ADGRG5	19010	protein_coding	3335	1	NM_001304376.3	NM_001304376	16	q21	12	0	43.35	56.58	0.415136	0.977162	0.766172	-0.351036	0.21099
chr16	57562460	57563090	ENST00000349457	intron	3	+	630	ENSG00000159618	ADGRG5	19010	protein_coding	3335	1	NM_001304376.3	NM_001304376	16	q21	12	0	47.07	70.13	0.350518	0.932262	0.671182	-0.320664	0.26108
chr16	57563248	57563847	ENST00000349457	intron	4	+	599	ENSG00000159618	ADGRG5	19010	protein_coding	3335	1	NM_001304376.3	NM_001304376	16	q21	12	0	60.45	74	0.671868	0.938981	0.816892	-0.145024	0.122089
chr16	57563980	57565033	ENST00000349457	intron	5	+	1053	ENSG00000159618	ADGRG5	19010	protein_coding	3335	1	NM_001304376.3	NM_001304376	16	q21	12	0	23.13	32.29	0.463843	0.90383	0.716321	-0.252478	0.187509
chr16	57565151	57566598	ENST00000349457	intron	6	+	1447	ENSG00000159618	ADGRG5	19010	protein_coding	3335	1	NM_001304376.3	NM_001304376	16	q21	12	0	43.96	98.65	0.254894	0.655197	0.445616	-0.190721	0.209581
chr16	57566752	57567469	ENST00000349457	intron	7	+	717	ENSG00000159618	ADGRG5	19010	protein_coding	3335	1	NM_001304376.3	NM_001304376	16	q21	12	0	57.93	91.85	0.389773	0.864201	0.630702	-0.240929	0.233499
chr16	57567592	57567855	ENST00000349457	intron	8	+	263	ENSG00000159618	ADGRG5	19010	protein_coding	3335	1	NM_001304376.3	NM_001304376	16	q21	12	0	46.6	67.22	0.442644	0.882323	0.693246	-0.250602	0.189077
chr16	57568125	57570417	ENST00000349457	intron	9	+	2292	ENSG00000159618	ADGRG5	19010	protein_coding	3335	1	NM_001304376.3	NM_001304376	16	q21	12	0	46.69	83.93	0.302715	0.794137	0.556297	-0.253582	0.23784
chr16	57570536	57574814	ENST00000349457	intron	10	+	4278	ENSG00000159618	ADGRG5	19010	protein_coding	3335	1	NM_001304376.3	NM_001304376	16	q21	12	0	32.42	72.22	0.243788	0.683581	0.448906	-0.205118	0.234675
chr16	57575093	57575437	ENST00000349457	intron	11	+	344	ENSG00000159618	ADGRG5	19010	protein_coding	3335	1	NM_001304376.3	NM_001304376	16	q21	12	1	26.58	59.24	0.210672	0.71115	0.448683	-0.238011	0.262467
chr16	57628803	57650252	ENST00000562631	intron	1	+	21449	ENSG00000205336	ADGRG1	4512	protein_coding	4257	1	NM_201525.4	NM_001370438	16	q21	14	0	5.67	88.04	0.00467647	0.173052	0.0644025	-0.0597261	0.108649
chr16	57650352	57651199	ENST00000562631	intron	2	+	847	ENSG00000205336	ADGRG1	4512	protein_coding	4257	1	NM_201525.4	NM_001370438	16	q21	14	0	90.51	133.6	0.545138	0.800057	0.67747	-0.132332	0.122587
chr16	57651623	57653202	ENST00000562631	intron	3	+	1579	ENSG00000205336	ADGRG1	4512	protein_coding	4257	1	NM_201525.4	NM_001370438	16	q21	14	0	72.93	119.04	0.438928	0.763478	0.612651	-0.173723	0.150826
chr16	57653336	57653985	ENST00000562631	intron	4	+	649	ENSG00000205336	ADGRG1	4512	protein_coding	4257	1	NM_201525.4	NM_001370438	16	q21	14	0	55.29	63.47	0.708293	0.962123	0.87112	-0.162828	0.0910032
chr16	57654134	57655398	ENST00000562631	intron	5	+	1264	ENSG00000205336	ADGRG1	4512	protein_coding	4257	1	NM_201525.4	NM_001370438	16	q21	14	0	58.75	71.95	0.577295	0.941537	0.816539	-0.239245	0.124998
chr16	57655531	57655875	ENST00000562631	intron	6	+	344	ENSG00000205336	ADGRG1	4512	protein_coding	4257	1	NM_201525.4	NM_001370438	16	q21	14	0	84.8	97.2	0.669273	0.966453	0.872428	-0.203155	0.0940249
chr16	57655993	57656225	ENST00000562631	intron	7	+	232	ENSG00000205336	ADGRG1	4512	protein_coding	4257	1	NM_201525.4	NM_001370438	16	q21	14	0	95.82	106.75	0.699022	0.979643	0.897611	-0.198589	0.082032
chr16	57656272	57656513	ENST00000562631	intron	8	+	241	ENSG00000205336	ADGRG1	4512	protein_coding	4257	1	NM_201525.4	NM_001370438	16	q21	14	0	96.73	109.73	0.692299	0.974058	0.881527	-0.189228	0.0925302
chr16	57656618	57657372	ENST00000562631	intron	9	+	754	ENSG00000205336	ADGRG1	4512	protein_coding	4257	1	NM_201525.4	NM_001370438	16	q21	14	0	71.73	88.75	0.626506	0.925156	0.808225	-0.181719	0.116931
chr16	57657492	57659412	ENST00000562631	intron	10	+	1920	ENSG00000205336	ADGRG1	4512	protein_coding	4257	1	NM_201525.4	NM_001370438	16	q21	14	0	39.87	106	0.133027	0.64466	0.376132	-0.243105	0.268528
chr16	57659682	57660767	ENST00000562631	intron	11	+	1085	ENSG00000205336	ADGRG1	4512	protein_coding	4257	1	NM_201525.4	NM_001370438	16	q21	14	0	53.67	66.15	0.594582	0.936944	0.811338	-0.216755	0.125606
chr16	57660877	57661696	ENST00000562631	intron	12	+	819	ENSG00000205336	ADGRG1	4512	protein_coding	4257	1	NM_201525.4	NM_001370438	16	q21	14	0	48.91	68.56	0.316021	0.936031	0.71339	-0.397369	0.222642
chr16	57661966	57663451	ENST00000562631	intron	13	+	1485	ENSG00000205336	ADGRG1	4512	protein_coding	4257	1	NM_201525.4	NM_001370438	16	q21	14	1	70.38	81.6	0.56736	0.974535	0.8625	-0.29514	0.112035
chr16	57735856	57736977	ENST00000379661	intron	1	+	1121	ENSG00000140854	KATNB1	6217	protein_coding	2618	1	NM_005886.3	NM_005886	16	q21	20	0	31.29	33.53	0.777812	0.994499	0.933194	-0.155383	0.0613052
chr16	57737284	57741686	ENST00000379661	intron	2	+	4402	ENSG00000140854	KATNB1	6217	protein_coding	2618	1	NM_005886.3	NM_005886	16	q21	20	0	28.09	37.16	0.526318	0.921239	0.75592	-0.229602	0.165318
chr16	57741818	57744393	ENST00000379661	intron	3	+	2575	ENSG00000140854	KATNB1	6217	protein_coding	2618	1	NM_005886.3	NM_005886	16	q21	20	0	47.84	51.45	0.777459	0.994183	0.929835	-0.152376	0.0643478
chr16	57744512	57750826	ENST00000379661	intron	4	+	6314	ENSG00000140854	KATNB1	6217	protein_coding	2618	1	NM_005886.3	NM_005886	16	q21	20	0	44.24	56.64	0.625835	0.899228	0.781073	-0.155239	0.118154
chr16	57750928	57751260	ENST00000379661	intron	5	+	332	ENSG00000140854	KATNB1	6217	protein_coding	2618	1	NM_005886.3	NM_005886	16	q21	20	0	23.84	29.27	0.528848	0.974632	0.814486	-0.285638	0.160146
chr16	57751303	57751640	ENST00000379661	intron	6	+	337	ENSG00000140854	KATNB1	6217	protein_coding	2618	1	NM_005886.3	NM_005886	16	q21	20	0	26.42	29.55	0.665463	0.991869	0.894078	-0.228614	0.0977909
chr16	57751725	57751939	ENST00000379661	intron	7	+	214	ENSG00000140854	KATNB1	6217	protein_coding	2618	1	NM_005886.3	NM_005886	16	q21	20	0	31.49	35.05	0.696147	0.990506	0.898431	-0.202284	0.0920754
chr16	57752056	57752529	ENST00000379661	intron	8	+	473	ENSG00000140854	KATNB1	6217	protein_coding	2618	1	NM_005886.3	NM_005886	16	q21	20	0	20.62	27.05	0.490601	0.947373	0.762292	-0.271691	0.18508
chr16	57752602	57752777	ENST00000379661	intron	9	+	175	ENSG00000140854	KATNB1	6217	protein_coding	2618	1	NM_005886.3	NM_005886	16	q21	20	0	18.02	26.22	0.422695	0.885652	0.687262	-0.264566	0.19839
chr16	57752929	57753076	ENST00000379661	intron	10	+	147	ENSG00000140854	KATNB1	6217	protein_coding	2618	1	NM_005886.3	NM_005886	16	q21	20	0	24.07	42.6	0.347081	0.779625	0.565023	-0.217943	0.214601
chr16	57753268	57753388	ENST00000379661	intron	11	+	120	ENSG00000140854	KATNB1	6217	protein_coding	2618	1	NM_005886.3	NM_005886	16	q21	20	0	30.45	34.78	0.682872	0.977537	0.875503	-0.192631	0.102034
chr16	57753520	57753944	ENST00000379661	intron	12	+	424	ENSG00000140854	KATNB1	6217	protein_coding	2618	1	NM_005886.3	NM_005886	16	q21	20	0	29.07	40.98	0.471163	0.894866	0.70937	-0.238207	0.185495
chr16	57753996	57754929	ENST00000379661	intron	13	+	933	ENSG00000140854	KATNB1	6217	protein_coding	2618	1	NM_005886.3	NM_005886	16	q21	20	0	28.31	36.36	0.515749	0.952832	0.778603	-0.262854	0.17423
chr16	57754998	57755118	ENST00000379661	intron	14	+	120	ENSG00000140854	KATNB1	6217	protein_coding	2618	1	NM_005886.3	NM_005886	16	q21	20	0	36.04	43.84	0.603506	0.953315	0.82208	-0.218575	0.131235
chr16	57755239	57755344	ENST00000379661	intron	15	+	105	ENSG00000140854	KATNB1	6217	protein_coding	2618	1	NM_005886.3	NM_005886	16	q21	20	0	32.71	35.69	0.703321	0.993068	0.916503	-0.213183	0.0765651
chr16	57755495	57755840	ENST00000379661	intron	16	+	345	ENSG00000140854	KATNB1	6217	protein_coding	2618	1	NM_005886.3	NM_005886	16	q21	20	0	21.49	54.27	0.22814	0.587891	0.395983	-0.167843	0.191908
chr16	57755918	57755991	ENST00000379661	intron	17	+	73	ENSG00000140854	KATNB1	6217	protein_coding	2618	1	NM_005886.3	NM_005886	16	q21	20	0	20.18	34.02	0.341295	0.820219	0.59318	-0.251886	0.227038
