## Supplementary material for "Clinical validation of RNA sequencing for Mendelian disorder diagnostics": Data S9 (part 21 of 28)

### Sheet: bld_fraser_ci_canonical (continued)
	Data S9. Reference range of splicing outlier analysis in blood
chr16	57756067	57756355	ENST00000379661	intron	18	+	288	ENSG00000140854	KATNB1	6217	protein_coding	2618	1	NM_005886.3	NM_005886	16	q21	20	0	19.78	26.85	0.386557	0.94894	0.736685	-0.350128	0.212254
chr16	57756473	57756813	ENST00000379661	intron	19	+	340	ENSG00000140854	KATNB1	6217	protein_coding	2618	1	NM_005886.3	NM_005886	16	q21	20	1	18.75	24.67	0.446342	0.949354	0.760032	-0.31369	0.189322
chr16	57758910	57759124	ENST00000445690	intron	19	-	214	ENSG00000140859	KIFC3	6326	protein_coding	3359	1	NM_001130100.2	NM_001130100	16	q21	20	1	NA	NA	NA	NA	NA	NA	NA
chr16	57759154	57759727	ENST00000445690	intron	18	-	573	ENSG00000140859	KIFC3	6326	protein_coding	3359	1	NM_001130100.2	NM_001130100	16	q21	20	0	3.67	10.78	0.0279078	0.788719	0.340445	-0.312537	0.448274
chr16	57759837	57760281	ENST00000445690	intron	17	-	444	ENSG00000140859	KIFC3	6326	protein_coding	3359	1	NM_001130100.2	NM_001130100	16	q21	20	0	5.05	13.07	0.0242076	0.88134	0.386381	-0.362173	0.494959
chr16	57760417	57760725	ENST00000445690	intron	16	-	308	ENSG00000140859	KIFC3	6326	protein_coding	3359	1	NM_001130100.2	NM_001130100	16	q21	20	0	NA	NA	NA	NA	NA	NA	NA
chr16	57760956	57761041	ENST00000445690	intron	15	-	85	ENSG00000140859	KIFC3	6326	protein_coding	3359	1	NM_001130100.2	NM_001130100	16	q21	20	0	NA	NA	NA	NA	NA	NA	NA
chr16	57761172	57761412	ENST00000445690	intron	14	-	240	ENSG00000140859	KIFC3	6326	protein_coding	3359	1	NM_001130100.2	NM_001130100	16	q21	20	0	6.31	8.75	0.23253	0.977472	0.721143	-0.488613	0.256329
chr16	57761537	57762139	ENST00000445690	intron	13	-	602	ENSG00000140859	KIFC3	6326	protein_coding	3359	1	NM_001130100.2	NM_001130100	16	q21	20	0	NA	NA	NA	NA	NA	NA	NA
chr16	57762271	57764142	ENST00000445690	intron	12	-	1871	ENSG00000140859	KIFC3	6326	protein_coding	3359	1	NM_001130100.2	NM_001130100	16	q21	20	0	6.4	8.22	0.301341	0.983362	0.778589	-0.477248	0.204773
chr16	57764248	57765458	ENST00000445690	intron	11	-	1210	ENSG00000140859	KIFC3	6326	protein_coding	3359	1	NM_001130100.2	NM_001130100	16	q21	20	0	7.93	9.89	0.356117	0.989257	0.80182	-0.445703	0.187437
chr16	57765641	57766873	ENST00000445690	intron	10	-	1232	ENSG00000140859	KIFC3	6326	protein_coding	3359	1	NM_001130100.2	NM_001130100	16	q21	20	0	8.96	10.2	0.503451	0.993449	0.878431	-0.37498	0.115018
chr16	57766986	57769594	ENST00000445690	intron	9	-	2608	ENSG00000140859	KIFC3	6326	protein_coding	3359	1	NM_001130100.2	NM_001130100	16	q21	20	0	8.53	9.33	0.556106	0.990787	0.914255	-0.358149	0.0765315
chr16	57769726	57769807	ENST00000445690	intron	8	-	81	ENSG00000140859	KIFC3	6326	protein_coding	3359	1	NM_001130100.2	NM_001130100	16	q21	20	0	10.51	11.11	0.713842	0.990273	0.945995	-0.232153	0.0442783
chr16	57769956	57770526	ENST00000445690	intron	7	-	570	ENSG00000140859	KIFC3	6326	protein_coding	3359	1	NM_001130100.2	NM_001130100	16	q21	20	0	NA	NA	NA	NA	NA	NA	NA
chr16	57770701	57771197	ENST00000445690	intron	6	-	496	ENSG00000140859	KIFC3	6326	protein_coding	3359	1	NM_001130100.2	NM_001130100	16	q21	20	0	NA	NA	NA	NA	NA	NA	NA
chr16	57771438	57771542	ENST00000445690	intron	5	-	104	ENSG00000140859	KIFC3	6326	protein_coding	3359	1	NM_001130100.2	NM_001130100	16	q21	20	0	NA	NA	NA	NA	NA	NA	NA
chr16	57771687	57772222	ENST00000445690	intron	4	-	535	ENSG00000140859	KIFC3	6326	protein_coding	3359	1	NM_001130100.2	NM_001130100	16	q21	20	0	6.91	7.75	0.516603	0.99421	0.891613	-0.37501	0.102597
chr16	57772289	57794998	ENST00000445690	intron	3	-	22709	ENSG00000140859	KIFC3	6326	protein_coding	3359	1	NM_001130100.2	NM_001130100	16	q21	20	0	1.71	13.05	0.0104871	0.437574	0.131034	-0.120547	0.30654
chr16	57795142	57798071	ENST00000445690	intron	2	-	2929	ENSG00000140859	KIFC3	6326	protein_coding	3359	1	NM_001130100.2	NM_001130100	16	q21	20	0	9.53	10.8	0.478992	0.992236	0.882407	-0.403415	0.109829
chr16	57798283	57802369	ENST00000445690	intron	1	-	4086	ENSG00000140859	KIFC3	6326	protein_coding	3359	1	NM_001130100.2	NM_001130100	16	q21	20	0	NA	NA	NA	NA	NA	NA	NA
chr16	57998523	57999492	ENST00000299237	intron	1	-	969	ENSG00000166188	ZNF319	13644	protein_coding	5027	1	NM_020807.3	NM_001384365	16	q21	2	1	30.64	78.95	0.227716	0.560491	0.388094	-0.160377	0.172397
chr16	58001582	58002478	ENST00000219281	intron	1	+	896	ENSG00000103005	USB1	25792	protein_coding	2248	1	NM_024598.4	NM_024598	16	q21	7	0	56.47	126.84	0.257441	0.687357	0.445207	-0.187765	0.24215
chr16	58002646	58009928	ENST00000219281	intron	2	+	7282	ENSG00000103005	USB1	25792	protein_coding	2248	1	NM_024598.4	NM_024598	16	q21	7	0	110.45	165.62	0.530272	0.788071	0.666888	-0.136616	0.121183
chr16	58010113	58014272	ENST00000219281	intron	3	+	4159	ENSG00000103005	USB1	25792	protein_coding	2248	1	NM_024598.4	NM_024598	16	q21	7	0	77.62	157.15	0.3392	0.63388	0.493923	-0.154723	0.139957
chr16	58014327	58017333	ENST00000219281	intron	4	+	3006	ENSG00000103005	USB1	25792	protein_coding	2248	1	NM_024598.4	NM_024598	16	q21	7	0	49.38	124.36	0.267798	0.531871	0.397073	-0.129275	0.134798
chr16	58017440	58018971	ENST00000219281	intron	5	+	1531	ENSG00000103005	USB1	25792	protein_coding	2248	1	NM_024598.4	NM_024598	16	q21	7	0	50.71	79.2	0.450903	0.830838	0.640278	-0.189375	0.19056
chr16	58019056	58020140	ENST00000219281	intron	6	+	1084	ENSG00000103005	USB1	25792	protein_coding	2248	1	NM_024598.4	NM_024598	16	q21	7	1	83.65	103.71	0.66376	0.911229	0.806576	-0.142816	0.104653
chr16	58114031	58114809	ENST00000262498	intron	5	-	778	ENSG00000070761	CFAP20	29523	protein_coding	1281	1	NM_013242.3	NM_013242	16	q21	6	1	34.85	40.67	0.63325	0.971743	0.856897	-0.223647	0.114846
chr16	58114921	58115268	ENST00000262498	intron	4	-	347	ENSG00000070761	CFAP20	29523	protein_coding	1281	1	NM_013242.3	NM_013242	16	q21	6	0	23.62	32.02	0.493014	0.940245	0.737664	-0.24465	0.202581
chr16	58115458	58116040	ENST00000262498	intron	3	-	582	ENSG00000070761	CFAP20	29523	protein_coding	1281	1	NM_013242.3	NM_013242	16	q21	6	0	50.25	60.78	0.65296	0.944425	0.826752	-0.173793	0.117673
chr16	58116153	58116871	ENST00000262498	intron	2	-	718	ENSG00000070761	CFAP20	29523	protein_coding	1281	1	NM_013242.3	NM_013242	16	q21	6	0	47.67	55.29	0.682935	0.969524	0.862181	-0.179246	0.107343
chr16	58116952	58129031	ENST00000262498	intron	1	-	12079	ENSG00000070761	CFAP20	29523	protein_coding	1281	1	NM_013242.3	NM_013242	16	q21	6	0	50.35	55.4	0.757087	0.987017	0.908845	-0.151758	0.078172
chr16	58392788	58403097	ENST00000318129	intron	1	+	10309	ENSG00000181938	GINS3	25851	protein_coding	2200	1	NM_022770.4	NM_022770	16	q21	3	0	NA	NA	NA	NA	NA	NA	NA
chr16	58403332	58404498	ENST00000318129	intron	2	+	1166	ENSG00000181938	GINS3	25851	protein_coding	2200	1	NM_022770.4	NM_022770	16	q21	3	1	NA	NA	NA	NA	NA	NA	NA
chr16	58515565	58515790	ENST00000219315	intron	1	+	225	ENSG00000103037	SETD6	26116	protein_coding	6256	1	NM_001160305.4	NM_001160305	16	q21	8	0	NA	NA	NA	NA	NA	NA	NA
chr16	58516098	58516201	ENST00000219315	intron	2	+	103	ENSG00000103037	SETD6	26116	protein_coding	6256	1	NM_001160305.4	NM_001160305	16	q21	8	0	NA	NA	NA	NA	NA	NA	NA
chr16	58516344	58516477	ENST00000219315	intron	3	+	133	ENSG00000103037	SETD6	26116	protein_coding	6256	1	NM_001160305.4	NM_001160305	16	q21	8	0	NA	NA	NA	NA	NA	NA	NA
chr16	58516673	58516807	ENST00000219315	intron	4	+	134	ENSG00000103037	SETD6	26116	protein_coding	6256	1	NM_001160305.4	NM_001160305	16	q21	8	0	NA	NA	NA	NA	NA	NA	NA
chr16	58516929	58518050	ENST00000219315	intron	5	+	1121	ENSG00000103037	SETD6	26116	protein_coding	6256	1	NM_001160305.4	NM_001160305	16	q21	8	0	NA	NA	NA	NA	NA	NA	NA
chr16	58518232	58518400	ENST00000219315	intron	6	+	168	ENSG00000103037	SETD6	26116	protein_coding	6256	1	NM_001160305.4	NM_001160305	16	q21	8	0	16.76	54.75	0.155968	0.502428	0.306119	-0.150151	0.196309
chr16	58518544	58518723	ENST00000219315	intron	7	+	179	ENSG00000103037	SETD6	26116	protein_coding	6256	1	NM_001160305.4	NM_001160305	16	q21	8	1	13.44	70.44	0.0809061	0.380089	0.190801	-0.109895	0.189289
chr16	58667488	58670112	ENST00000219320	intron	11	-	2624	ENSG00000103042	SLC38A7	25582	protein_coding	4058	1	NM_018231.3	NM_001369609	16	q21	12	1	12.13	15.76	0.424939	0.969403	0.76967	-0.344731	0.199733
chr16	58670168	58671044	ENST00000219320	intron	10	-	876	ENSG00000103042	SLC38A7	25582	protein_coding	4058	1	NM_018231.3	NM_001369609	16	q21	12	0	7.33	16.44	0.135808	0.806015	0.445864	-0.310056	0.360151
chr16	58671245	58672095	ENST00000219320	intron	9	-	850	ENSG00000103042	SLC38A7	25582	protein_coding	4058	1	NM_018231.3	NM_001369609	16	q21	12	0	NA	NA	NA	NA	NA	NA	NA
chr16	58672244	58675939	ENST00000219320	intron	8	-	3695	ENSG00000103042	SLC38A7	25582	protein_coding	4058	1	NM_018231.3	NM_001369609	16	q21	12	0	NA	NA	NA	NA	NA	NA	NA
chr16	58676055	58676288	ENST00000219320	intron	7	-	233	ENSG00000103042	SLC38A7	25582	protein_coding	4058	1	NM_018231.3	NM_001369609	16	q21	12	0	NA	NA	NA	NA	NA	NA	NA
chr16	58676347	58677325	ENST00000219320	intron	6	-	978	ENSG00000103042	SLC38A7	25582	protein_coding	4058	1	NM_018231.3	NM_001369609	16	q21	12	0	NA	NA	NA	NA	NA	NA	NA
chr16	58677425	58678332	ENST00000219320	intron	5	-	907	ENSG00000103042	SLC38A7	25582	protein_coding	4058	1	NM_018231.3	NM_001369609	16	q21	12	0	NA	NA	NA	NA	NA	NA	NA
chr16	58678475	58678695	ENST00000219320	intron	4	-	220	ENSG00000103042	SLC38A7	25582	protein_coding	4058	1	NM_018231.3	NM_001369609	16	q21	12	0	NA	NA	NA	NA	NA	NA	NA
chr16	58678895	58679856	ENST00000219320	intron	3	-	961	ENSG00000103042	SLC38A7	25582	protein_coding	4058	1	NM_018231.3	NM_001369609	16	q21	12	0	NA	NA	NA	NA	NA	NA	NA
chr16	58680242	58683954	ENST00000219320	intron	2	-	3712	ENSG00000103042	SLC38A7	25582	protein_coding	4058	1	NM_018231.3	NM_001369609	16	q21	12	0	7.87	18.75	0.109763	0.737839	0.419733	-0.30997	0.318105
chr16	58684179	58684716	ENST00000219320	intron	1	-	537	ENSG00000103042	SLC38A7	25582	protein_coding	4058	1	NM_018231.3	NM_001369609	16	q21	12	0	NA	NA	NA	NA	NA	NA	NA
chr16	66512067	66513730	ENST00000544898	intron	9	-	1663	ENSG00000166548	TK2	11831	protein_coding	4824	1	NM_004614.5	NM_004614	16	q21	10	1	52.44	66.56	0.613657	0.914194	0.787861	-0.174203	0.126333
chr16	66513812	66517135	ENST00000544898	intron	8	-	3323	ENSG00000166548	TK2	11831	protein_coding	4824	1	NM_004614.5	NM_004614	16	q21	10	0	52.27	78.69	0.505259	0.796196	0.664252	-0.158993	0.131944
chr16	66517216	66517788	ENST00000544898	intron	7	-	572	ENSG00000166548	TK2	11831	protein_coding	4824	1	NM_004614.5	NM_004614	16	q21	10	0	66.35	112.33	0.387127	0.781224	0.59067	-0.203543	0.190554
chr16	66517878	66528993	ENST00000544898	intron	6	-	11115	ENSG00000166548	TK2	11831	protein_coding	4824	1	NM_004614.5	NM_004614	16	q21	10	0	44.16	62.69	0.48323	0.882413	0.704419	-0.221189	0.177995
chr16	66529068	66531379	ENST00000544898	intron	5	-	2311	ENSG00000166548	TK2	11831	protein_coding	4824	1	NM_004614.5	NM_004614	16	q21	10	0	37.95	43.27	0.699421	0.974458	0.877051	-0.17763	0.0974065
chr16	66531470	66536963	ENST00000544898	intron	4	-	5493	ENSG00000166548	TK2	11831	protein_coding	4824	1	NM_004614.5	NM_004614	16	q21	10	0	40.76	48.02	0.668685	0.957694	0.848813	-0.180128	0.108881
chr16	66537018	66541878	ENST00000544898	intron	3	-	4860	ENSG00000166548	TK2	11831	protein_coding	4824	1	NM_004614.5	NM_004614	16	q21	10	0	37.6	51.16	0.543745	0.895113	0.734949	-0.191204	0.160164
chr16	66541954	66548977	ENST00000544898	intron	2	-	7023	ENSG00000166548	TK2	11831	protein_coding	4824	1	NM_004614.5	NM_004614	16	q21	10	0	40.44	59.87	0.435979	0.892302	0.675464	-0.239485	0.216839
chr16	66549010	66549937	ENST00000544898	intron	1	-	927	ENSG00000166548	TK2	11831	protein_coding	4824	1	NM_004614.5	NM_004614	16	q21	10	0	31.56	59.73	0.349941	0.709547	0.528378	-0.178437	0.18117
chr16	66552794	66558189	ENST00000264001	intron	1	+	5395	ENSG00000217555	CKLF	13253	protein_coding	656	1	NM_016951.4	NM_016951	16	q21	4	0	195.22	466.25	0.283636	0.543703	0.418702	-0.135066	0.125001
chr16	66558349	66563121	ENST00000264001	intron	2	+	4772	ENSG00000217555	CKLF	13253	protein_coding	656	1	NM_016951.4	NM_016951	16	q21	4	0	105.47	392.67	0.173641	0.367437	0.268597	-0.0949556	0.09884
chr16	66563218	66565885	ENST00000264001	intron	3	+	2667	ENSG00000217555	CKLF	13253	protein_coding	656	1	NM_016951.4	NM_016951	16	q21	4	1	190.69	434.22	0.273817	0.595888	0.439155	-0.165338	0.156732
chr16	66566946	66569935	ENST00000379500	intron	1	+	2989	ENSG00000089505	CMTM1	19172	protein_coding	1070	1	NM_052999.4	NM_052999	16	q21	4	0	NA	NA	NA	NA	NA	NA	NA
chr16	66570095	66577103	ENST00000379500	intron	2	+	7008	ENSG00000089505	CMTM1	19172	protein_coding	1070	1	NM_052999.4	NM_052999	16	q21	4	0	NA	NA	NA	NA	NA	NA	NA
chr16	66577203	66578830	ENST00000379500	intron	3	+	1627	ENSG00000089505	CMTM1	19172	protein_coding	1070	1	NM_052999.4	NM_052999	16	q21	4	1	NA	NA	NA	NA	NA	NA	NA
chr16	66604953	66608308	ENST00000567572	intron	1	+	3355	ENSG00000140931	CMTM3	19174	protein_coding	1901	1	NM_181553.4	NM_181553	16	q22.1	5	0	115.16	146.18	0.664928	0.890174	0.787796	-0.122868	0.102378
chr16	66608465	66609434	ENST00000567572	intron	2	+	969	ENSG00000140931	CMTM3	19174	protein_coding	1901	1	NM_181553.4	NM_181553	16	q22.1	5	0	138.24	168.6	0.724826	0.901199	0.819929	-0.0951026	0.0812703
chr16	66609531	66609882	ENST00000567572	intron	3	+	351	ENSG00000140931	CMTM3	19174	protein_coding	1901	1	NM_181553.4	NM_181553	16	q22.1	5	0	157.42	195.67	0.703367	0.888812	0.804518	-0.101151	0.0842944
chr16	66610004	66612608	ENST00000567572	intron	4	+	2604	ENSG00000140931	CMTM3	19174	protein_coding	1901	1	NM_181553.4	NM_181553	16	q22.1	5	1	86	137.75	0.49537	0.747375	0.624319	-0.128949	0.123055
chr16	66622223	66623403	ENST00000394106	intron	3	-	1180	ENSG00000183723	CMTM4	19175	protein_coding	8153	1	NM_181521.3	NM_181521	16	q22.1	4	1	NA	NA	NA	NA	NA	NA	NA
chr16	66623503	66636404	ENST00000394106	intron	2	-	12901	ENSG00000183723	CMTM4	19175	protein_coding	8153	1	NM_181521.3	NM_181521	16	q22.1	4	0	NA	NA	NA	NA	NA	NA	NA
chr16	66636582	66696339	ENST00000394106	intron	1	-	59757	ENSG00000183723	CMTM4	19175	protein_coding	8153	1	NM_181521.3	NM_181521	16	q22.1	4	0	NA	NA	NA	NA	NA	NA	NA
chr16	66723823	66725827	ENST00000258198	intron	12	-	2004	ENSG00000135720	DYNC1LI2	2966	protein_coding	4326	1	NM_006141.3	NM_001323955	16	q22.1	13	1	49.76	93.85	0.386405	0.677233	0.530208	-0.143803	0.147026
chr16	66725945	66727687	ENST00000258198	intron	11	-	1742	ENSG00000135720	DYNC1LI2	2966	protein_coding	4326	1	NM_006141.3	NM_001323955	16	q22.1	13	0	89.11	111.6	0.682718	0.891637	0.798477	-0.115759	0.0931604
chr16	66727806	66728200	ENST00000258198	intron	10	-	394	ENSG00000135720	DYNC1LI2	2966	protein_coding	4326	1	NM_006141.3	NM_001323955	16	q22.1	13	0	110.44	152.8	0.6114	0.826689	0.722775	-0.111375	0.103914
chr16	66728243	66729039	ENST00000258198	intron	9	-	796	ENSG00000135720	DYNC1LI2	2966	protein_coding	4326	1	NM_006141.3	NM_001323955	16	q22.1	13	0	90.38	121.82	0.623508	0.850726	0.741914	-0.118406	0.108811
chr16	66729100	66730111	ENST00000258198	intron	8	-	1011	ENSG00000135720	DYNC1LI2	2966	protein_coding	4326	1	NM_006141.3	NM_001323955	16	q22.1	13	0	67.13	93.35	0.544674	0.869367	0.719122	-0.174448	0.150245
chr16	66730224	66732338	ENST00000258198	intron	7	-	2114	ENSG00000135720	DYNC1LI2	2966	protein_coding	4326	1	NM_006141.3	NM_001323955	16	q22.1	13	0	51.36	211.91	0.147332	0.35646	0.242367	-0.0950347	0.114093
chr16	66732475	66734217	ENST00000258198	intron	6	-	1742	ENSG00000135720	DYNC1LI2	2966	protein_coding	4326	1	NM_006141.3	NM_001323955	16	q22.1	13	0	31.44	125.22	0.140292	0.390226	0.251078	-0.110786	0.139148
chr16	66734312	66736074	ENST00000258198	intron	5	-	1762	ENSG00000135720	DYNC1LI2	2966	protein_coding	4326	1	NM_006141.3	NM_001323955	16	q22.1	13	0	82.73	98.11	0.710051	0.935582	0.843237	-0.133187	0.092345
chr16	66736245	66742437	ENST00000258198	intron	4	-	6192	ENSG00000135720	DYNC1LI2	2966	protein_coding	4326	1	NM_006141.3	NM_001323955	16	q22.1	13	0	69.82	90.65	0.611919	0.892545	0.770215	-0.158296	0.12233
chr16	66742669	66749196	ENST00000258198	intron	3	-	6527	ENSG00000135720	DYNC1LI2	2966	protein_coding	4326	1	NM_006141.3	NM_001323955	16	q22.1	13	0	70.62	86.78	0.667665	0.915191	0.813782	-0.146117	0.101409
chr16	66749314	66751272	ENST00000258198	intron	2	-	1958	ENSG00000135720	DYNC1LI2	2966	protein_coding	4326	1	NM_006141.3	NM_001323955	16	q22.1	13	0	93.69	115.09	0.693267	0.902921	0.814059	-0.120792	0.0888622
chr16	66751347	66751484	ENST00000258198	intron	1	-	137	ENSG00000135720	DYNC1LI2	2966	protein_coding	4326	1	NM_006141.3	NM_001323955	16	q22.1	13	0	82.29	91.55	0.740533	0.984393	0.898853	-0.15832	0.0855403
chr16	66803119	66805776	ENST00000290810	intron	19	-	2657	ENSG00000159593	NAE1	621	protein_coding	1813	1	NM_003905.4	NM_003905	16	q22.1	20	1	23.71	40.8	0.300658	0.800389	0.581127	-0.280469	0.219262
chr16	66805827	66805911	ENST00000290810	intron	18	-	84	ENSG00000159593	NAE1	621	protein_coding	1813	1	NM_003905.4	NM_003905	16	q22.1	20	0	25.49	48.42	0.27944	0.742496	0.526435	-0.246996	0.21606
chr16	66806027	66808520	ENST00000290810	intron	17	-	2493	ENSG00000159593	NAE1	621	protein_coding	1813	1	NM_003905.4	NM_003905	16	q22.1	20	0	25.75	36.07	0.430254	0.915093	0.71389	-0.283636	0.201204
chr16	66808614	66808988	ENST00000290810	intron	16	-	374	ENSG00000159593	NAE1	621	protein_coding	1813	1	NM_003905.4	NM_003905	16	q22.1	20	0	37.62	56.42	0.466331	0.829809	0.666785	-0.200454	0.163024
chr16	66809076	66810373	ENST00000290810	intron	15	-	1297	ENSG00000159593	NAE1	621	protein_coding	1813	1	NM_003905.4	NM_003905	16	q22.1	20	0	26.69	60.09	0.248576	0.665342	0.444167	-0.195591	0.221175
chr16	66810414	66810696	ENST00000290810	intron	14	-	282	ENSG00000159593	NAE1	621	protein_coding	1813	1	NM_003905.4	NM_003905	16	q22.1	20	0	26.78	49.58	0.29553	0.777584	0.540137	-0.244607	0.237446
chr16	66810773	66813563	ENST00000290810	intron	13	-	2790	ENSG00000159593	NAE1	621	protein_coding	1813	1	NM_003905.4	NM_003905	16	q22.1	20	0	31.18	41.31	0.507687	0.92593	0.754781	-0.247094	0.171149
chr16	66813698	66813786	ENST00000290810	intron	12	-	88	ENSG00000159593	NAE1	621	protein_coding	1813	1	NM_003905.4	NM_003905	16	q22.1	20	0	30.58	42.31	0.452336	0.921712	0.722761	-0.270424	0.198951
chr16	66813847	66816580	ENST00000290810	intron	11	-	2733	ENSG00000159593	NAE1	621	protein_coding	1813	1	NM_003905.4	NM_003905	16	q22.1	20	0	35.75	51.05	0.473729	0.863201	0.700294	-0.226564	0.162907
chr16	66816673	66816964	ENST00000290810	intron	10	-	291	ENSG00000159593	NAE1	621	protein_coding	1813	1	NM_003905.4	NM_003905	16	q22.1	20	0	43.02	77.11	0.358221	0.74001	0.557904	-0.199683	0.182105
chr16	66817029	66817424	ENST00000290810	intron	9	-	395	ENSG00000159593	NAE1	621	protein_coding	1813	1	NM_003905.4	NM_003905	16	q22.1	20	0	46.71	82.33	0.361386	0.752731	0.567351	-0.205965	0.18538
chr16	66817488	66818527	ENST00000290810	intron	8	-	1039	ENSG00000159593	NAE1	621	protein_coding	1813	1	NM_003905.4	NM_003905	16	q22.1	20	0	39.64	53.82	0.505589	0.88765	0.736529	-0.23094	0.151121
chr16	66818638	66821449	ENST00000290810	intron	7	-	2811	ENSG00000159593	NAE1	621	protein_coding	1813	1	NM_003905.4	NM_003905	16	q22.1	20	0	31.15	37.69	0.57394	0.967991	0.826479	-0.252539	0.141512
chr16	66821560	66823226	ENST00000290810	intron	6	-	1666	ENSG00000159593	NAE1	621	protein_coding	1813	1	NM_003905.4	NM_003905	16	q22.1	20	0	20.85	25.91	0.517068	0.960321	0.804709	-0.287641	0.155613
chr16	66823307	66823528	ENST00000290810	intron	5	-	221	ENSG00000159593	NAE1	621	protein_coding	1813	1	NM_003905.4	NM_003905	16	q22.1	20	0	15.87	29.95	0.201231	0.846612	0.529883	-0.328653	0.316729
chr16	66823601	66824854	ENST00000290810	intron	4	-	1253	ENSG00000159593	NAE1	621	protein_coding	1813	1	NM_003905.4	NM_003905	16	q22.1	20	0	12.07	33.25	0.143258	0.655322	0.363008	-0.21975	0.292315
chr16	66824886	66826522	ENST00000290810	intron	3	-	1636	ENSG00000159593	NAE1	621	protein_coding	1813	1	NM_003905.4	NM_003905	16	q22.1	20	0	8.65	26.76	0.114573	0.604464	0.323244	-0.208671	0.28122
chr16	66826584	66826676	ENST00000290810	intron	2	-	92	ENSG00000159593	NAE1	621	protein_coding	1813	1	NM_003905.4	NM_003905	16	q22.1	20	0	13.24	31.84	0.177238	0.697595	0.415829	-0.238592	0.281766
chr16	66826781	66830846	ENST00000290810	intron	1	-	4065	ENSG00000159593	NAE1	621	protein_coding	1813	1	NM_003905.4	NM_003905	16	q22.1	20	0	10.67	25.15	0.168915	0.757606	0.424254	-0.25534	0.333352
chr16	66880641	66884230	ENST00000311765	intron	1	+	3589	ENSG00000172840	PDP2	30263	protein_coding	6997	1	NM_020786.4	NM_001329931	16	q22.1	2	1	NA	NA	NA	NA	NA	NA	NA
chr16	66932301	66932779	ENST00000422424	intron	4	-	478	ENSG00000166595	CIAO2B	24261	protein_coding	668	1	NM_016062.4	NM_016062	16	q22.1	5	1	82.65	106.84	0.623058	0.883012	0.773587	-0.150528	0.109426
chr16	66932826	66933613	ENST00000422424	intron	3	-	787	ENSG00000166595	CIAO2B	24261	protein_coding	668	1	NM_016062.4	NM_016062	16	q22.1	5	0	80.13	98.31	0.596232	0.949565	0.815075	-0.218843	0.13449
chr16	66933740	66933986	ENST00000422424	intron	2	-	246	ENSG00000166595	CIAO2B	24261	protein_coding	668	1	NM_016062.4	NM_016062	16	q22.1	5	0	80.8	103.55	0.629172	0.882339	0.780299	-0.151127	0.10204
chr16	66934067	66934222	ENST00000422424	intron	1	-	155	ENSG00000166595	CIAO2B	24261	protein_coding	668	1	NM_016062.4	NM_016062	16	q22.1	5	0	80	108.47	0.465744	0.921498	0.737531	-0.271787	0.183967
chr16	66935712	66938036	ENST00000317091	intron	1	+	2324	ENSG00000172831	CES2	1864	protein_coding	2871	1	NM_001365405.1	NM_003869	16	q22.1	12	0	20.15	68.65	0.142822	0.483528	0.293518	-0.150696	0.190011
chr16	66938242	66939216	ENST00000317091	intron	2	+	974	ENSG00000172831	CES2	1864	protein_coding	2871	1	NM_001365405.1	NM_003869	16	q22.1	12	0	31.07	52.69	0.326284	0.808047	0.589675	-0.263392	0.218372
chr16	66939359	66940221	ENST00000317091	intron	3	+	862	ENSG00000172831	CES2	1864	protein_coding	2871	1	NM_001365405.1	NM_003869	16	q22.1	12	0	14.87	24.42	0.32625	0.863263	0.608927	-0.282678	0.254336
chr16	66940356	66940436	ENST00000317091	intron	4	+	80	ENSG00000172831	CES2	1864	protein_coding	2871	1	NM_001365405.1	NM_003869	16	q22.1	12	0	23.38	31.29	0.440509	0.948305	0.747204	-0.306695	0.201101
chr16	66940696	66941123	ENST00000317091	intron	5	+	427	ENSG00000172831	CES2	1864	protein_coding	2871	1	NM_001365405.1	NM_003869	16	q22.1	12	0	44.89	53.24	0.66404	0.957844	0.843163	-0.179123	0.114681
chr16	66941223	66941505	ENST00000317091	intron	6	+	282	ENSG00000172831	CES2	1864	protein_coding	2871	1	NM_001365405.1	NM_003869	16	q22.1	12	0	34.04	41.45	0.599293	0.960609	0.82123	-0.221937	0.139379
chr16	66941647	66941767	ENST00000317091	intron	7	+	120	ENSG00000172831	CES2	1864	protein_coding	2871	1	NM_001365405.1	NM_003869	16	q22.1	12	0	24.53	40.8	0.351289	0.83275	0.601225	-0.249937	0.231524
chr16	66941849	66942104	ENST00000317091	intron	8	+	255	ENSG00000172831	CES2	1864	protein_coding	2871	1	NM_001365405.1	NM_003869	16	q22.1	12	0	19.35	46.05	0.23562	0.638182	0.420195	-0.184575	0.217987
chr16	66942250	66942647	ENST00000317091	intron	9	+	397	ENSG00000172831	CES2	1864	protein_coding	2871	1	NM_001365405.1	NM_003869	16	q22.1	12	0	40.24	59.93	0.451171	0.851514	0.67145	-0.220279	0.180064
chr16	66942786	66943298	ENST00000317091	intron	10	+	512	ENSG00000172831	CES2	1864	protein_coding	2871	1	NM_001365405.1	NM_003869	16	q22.1	12	0	38.05	63	0.41458	0.78788	0.603968	-0.189389	0.183912
chr16	66943372	66943838	ENST00000317091	intron	11	+	466	ENSG00000172831	CES2	1864	protein_coding	2871	1	NM_001365405.1	NM_003869	16	q22.1	12	1	23.64	53.62	0.243157	0.663232	0.44088	-0.197724	0.222352
chr16	67029486	67029726	ENST00000412916	intron	1	+	240	ENSG00000067955	CBFB	1539	protein_coding	3103	1	NM_022845.3	NM_022845	16	q22.1	6	0	91.02	104.11	0.744449	0.961421	0.874268	-0.129819	0.0871538
chr16	67029814	67036638	ENST00000412916	intron	2	+	6824	ENSG00000067955	CBFB	1539	protein_coding	3103	1	NM_022845.3	NM_022845	16	q22.1	6	0	132.45	183.55	0.635647	0.792671	0.721602	-0.085955	0.071069
chr16	67036756	67066681	ENST00000412916	intron	3	+	29925	ENSG00000067955	CBFB	1539	protein_coding	3103	1	NM_022845.3	NM_022845	16	q22.1	6	0	95.96	157.18	0.495375	0.713773	0.61051	-0.115135	0.103262
chr16	67066799	67082212	ENST00000412916	intron	4	+	15413	ENSG00000067955	CBFB	1539	protein_coding	3103	1	NM_022845.3	NM_022845	16	q22.1	6	0	89.6	140.47	0.487221	0.773669	0.637859	-0.150637	0.135811
chr16	67082309	67098709	ENST00000412916	intron	5	+	16400	ENSG00000067955	CBFB	1539	protein_coding	3103	1	NM_022845.3	NM_022845	16	q22.1	6	1	63.27	236.27	0.195774	0.358568	0.267787	-0.0720128	0.090781
chr16	67110240	67120111	ENST00000219139	intron	1	+	9871	ENSG00000125149	PHAF1	29564	protein_coding	2917	1	NM_025187.5	NM_025187	16	q22.1	16	0	37.13	50.8	0.531655	0.892577	0.730906	-0.19925	0.161672
chr16	67120195	67125958	ENST00000219139	intron	2	+	5763	ENSG00000125149	PHAF1	29564	protein_coding	2917	1	NM_025187.5	NM_025187	16	q22.1	16	0	37.18	54.36	0.490768	0.850931	0.683959	-0.193191	0.166972
chr16	67126043	67131285	ENST00000219139	intron	3	+	5242	ENSG00000125149	PHAF1	29564	protein_coding	2917	1	NM_025187.5	NM_025187	16	q22.1	16	0	32.75	43.87	0.542159	0.906793	0.746524	-0.204365	0.160269
chr16	67131330	67132445	ENST00000219139	intron	4	+	1115	ENSG00000125149	PHAF1	29564	protein_coding	2917	1	NM_025187.5	NM_025187	16	q22.1	16	0	35.56	48.93	0.541097	0.878658	0.726753	-0.185655	0.151906
chr16	67132526	67132816	ENST00000219139	intron	5	+	290	ENSG00000125149	PHAF1	29564	protein_coding	2917	1	NM_025187.5	NM_025187	16	q22.1	16	0	23.69	29.8	0.596373	0.938583	0.794966	-0.198594	0.143616
chr16	67132912	67134167	ENST00000219139	intron	6	+	1255	ENSG00000125149	PHAF1	29564	protein_coding	2917	1	NM_025187.5	NM_025187	16	q22.1	16	0	29.38	58.25	0.26574	0.753156	0.504378	-0.238638	0.248779
chr16	67134266	67134354	ENST00000219139	intron	7	+	88	ENSG00000125149	PHAF1	29564	protein_coding	2917	1	NM_025187.5	NM_025187	16	q22.1	16	0	32.2	47.04	0.462932	0.872939	0.684524	-0.221591	0.188415
chr16	67134468	67139983	ENST00000219139	intron	8	+	5515	ENSG00000125149	PHAF1	29564	protein_coding	2917	1	NM_025187.5	NM_025187	16	q22.1	16	0	26.71	50.82	0.268294	0.782807	0.52558	-0.257287	0.257226
chr16	67140118	67140510	ENST00000219139	intron	9	+	392	ENSG00000125149	PHAF1	29564	protein_coding	2917	1	NM_025187.5	NM_025187	16	q22.1	16	0	55.44	62.6	0.746828	0.966516	0.885623	-0.138795	0.0808935
chr16	67140595	67144293	ENST00000219139	intron	10	+	3698	ENSG00000125149	PHAF1	29564	protein_coding	2917	1	NM_025187.5	NM_025187	16	q22.1	16	0	41.18	80.2	0.335203	0.674738	0.513466	-0.178263	0.161272
chr16	67144377	67144833	ENST00000219139	intron	11	+	456	ENSG00000125149	PHAF1	29564	protein_coding	2917	1	NM_025187.5	NM_025187	16	q22.1	16	0	37.62	55.4	0.510836	0.824098	0.679061	-0.168226	0.145036
chr16	67144878	67145375	ENST00000219139	intron	12	+	497	ENSG00000125149	PHAF1	29564	protein_coding	2917	1	NM_025187.5	NM_025187	16	q22.1	16	0	43.16	58.35	0.545166	0.887379	0.739674	-0.194509	0.147705
chr16	67145420	67145569	ENST00000219139	intron	13	+	149	ENSG00000125149	PHAF1	29564	protein_coding	2917	1	NM_025187.5	NM_025187	16	q22.1	16	0	49.13	56.29	0.717787	0.964466	0.872802	-0.155015	0.0916642
chr16	67145629	67146277	ENST00000219139	intron	14	+	648	ENSG00000125149	PHAF1	29564	protein_coding	2917	1	NM_025187.5	NM_025187	16	q22.1	16	0	53.04	66.51	0.631183	0.913085	0.797474	-0.166291	0.115611
chr16	67146351	67147044	ENST00000219139	intron	15	+	693	ENSG00000125149	PHAF1	29564	protein_coding	2917	1	NM_025187.5	NM_025187	16	q22.1	16	1	56.05	79.13	0.551501	0.841867	0.708328	-0.156828	0.133539
chr16	67150672	67150864	ENST00000449549	intron	1	-	192	ENSG00000237172	B3GNT9	28714	protein_coding	2702	1	NM_033309.3	NM_033309	16	q22.1	2	1	NA	NA	NA	NA	NA	NA	NA
chr16	67154960	67155095	ENST00000345057	intron	4	-	135	ENSG00000102871	TRADD	12030	protein_coding	1483	1	NM_003789.4	NM_003789	16	q22.1	5	1	57.42	76.73	0.555843	0.887448	0.748338	-0.192495	0.139109
chr16	67155295	67155376	ENST00000345057	intron	3	-	81	ENSG00000102871	TRADD	12030	protein_coding	1483	1	NM_003789.4	NM_003789	16	q22.1	5	0	31.98	67.58	0.252708	0.709674	0.473217	-0.220509	0.236457
chr16	67155655	67156509	ENST00000345057	intron	2	-	854	ENSG00000102871	TRADD	12030	protein_coding	1483	1	NM_003789.4	NM_003789	16	q22.1	5	0	19.45	75.16	0.118377	0.428853	0.258781	-0.140404	0.170071
chr16	67156669	67159837	ENST00000345057	intron	1	-	3168	ENSG00000102871	TRADD	12030	protein_coding	1483	1	NM_003789.4	NM_003789	16	q22.1	5	0	19.6	60.51	0.155479	0.533933	0.323913	-0.168434	0.210019
chr16	67160057	67161734	ENST00000258200	intron	1	+	1677	ENSG00000135722	FBXL8	17875	protein_coding	1630	1	NM_018378.3	NM_018378	16	q22.1	3	0	8.89	20.65	0.152135	0.756469	0.430508	-0.278373	0.325961
chr16	67161938	67162847	ENST00000258200	intron	2	+	909	ENSG00000135722	FBXL8	17875	protein_coding	1630	1	NM_018378.3	NM_018378	16	q22.1	3	1	NA	NA	NA	NA	NA	NA	NA
chr16	67164935	67165521	ENST00000521374	intron	1	+	586	ENSG00000102878	HSF4	5227	protein_coding	1702	1	NM_001374675.1	NM_001040667	16	q22.1	13	0	NA	NA	NA	NA	NA	NA	NA
chr16	67165631	67165718	ENST00000521374	intron	2	+	87	ENSG00000102878	HSF4	5227	protein_coding	1702	1	NM_001374675.1	NM_001040667	16	q22.1	13	0	NA	NA	NA	NA	NA	NA	NA
chr16	67165847	67165945	ENST00000521374	intron	3	+	98	ENSG00000102878	HSF4	5227	protein_coding	1702	1	NM_001374675.1	NM_001040667	16	q22.1	13	0	NA	NA	NA	NA	NA	NA	NA
chr16	67166071	67166319	ENST00000521374	intron	4	+	248	ENSG00000102878	HSF4	5227	protein_coding	1702	1	NM_001374675.1	NM_001040667	16	q22.1	13	0	NA	NA	NA	NA	NA	NA	NA
chr16	67166396	67166557	ENST00000521374	intron	5	+	161	ENSG00000102878	HSF4	5227	protein_coding	1702	1	NM_001374675.1	NM_001040667	16	q22.1	13	0	NA	NA	NA	NA	NA	NA	NA
chr16	67166623	67167119	ENST00000521374	intron	6	+	496	ENSG00000102878	HSF4	5227	protein_coding	1702	1	NM_001374675.1	NM_001040667	16	q22.1	13	0	NA	NA	NA	NA	NA	NA	NA
chr16	67167223	67167474	ENST00000521374	intron	7	+	251	ENSG00000102878	HSF4	5227	protein_coding	1702	1	NM_001374675.1	NM_001040667	16	q22.1	13	0	NA	NA	NA	NA	NA	NA	NA
chr16	67167600	67167719	ENST00000521374	intron	8	+	119	ENSG00000102878	HSF4	5227	protein_coding	1702	1	NM_001374675.1	NM_001040667	16	q22.1	13	0	NA	NA	NA	NA	NA	NA	NA
chr16	67167948	67168830	ENST00000521374	intron	9	+	882	ENSG00000102878	HSF4	5227	protein_coding	1702	1	NM_001374675.1	NM_001040667	16	q22.1	13	0	NA	NA	NA	NA	NA	NA	NA
chr16	67168937	67169035	ENST00000521374	intron	10	+	98	ENSG00000102878	HSF4	5227	protein_coding	1702	1	NM_001374675.1	NM_001040667	16	q22.1	13	0	NA	NA	NA	NA	NA	NA	NA
chr16	67169102	67169278	ENST00000521374	intron	11	+	176	ENSG00000102878	HSF4	5227	protein_coding	1702	1	NM_001374675.1	NM_001040667	16	q22.1	13	0	NA	NA	NA	NA	NA	NA	NA
chr16	67169349	67169630	ENST00000521374	intron	12	+	281	ENSG00000102878	HSF4	5227	protein_coding	1702	1	NM_001374675.1	NM_001040667	16	q22.1	13	1	NA	NA	NA	NA	NA	NA	NA
chr16	67176976	67178009	ENST00000563902	intron	6	-	1033	ENSG00000196123	KIAA0895L	34408	protein_coding	3386	1	NM_001040715.2	NM_001369686	16	q22.1	7	1	NA	NA	NA	NA	NA	NA	NA
chr16	67178108	67178198	ENST00000563902	intron	5	-	90	ENSG00000196123	KIAA0895L	34408	protein_coding	3386	1	NM_001040715.2	NM_001369686	16	q22.1	7	0	NA	NA	NA	NA	NA	NA	NA
chr16	67178505	67179429	ENST00000563902	intron	4	-	924	ENSG00000196123	KIAA0895L	34408	protein_coding	3386	1	NM_001040715.2	NM_001369686	16	q22.1	7	0	NA	NA	NA	NA	NA	NA	NA
chr16	67179563	67179814	ENST00000563902	intron	3	-	251	ENSG00000196123	KIAA0895L	34408	protein_coding	3386	1	NM_001040715.2	NM_001369686	16	q22.1	7	0	NA	NA	NA	NA	NA	NA	NA
chr16	67179959	67180040	ENST00000563902	intron	2	-	81	ENSG00000196123	KIAA0895L	34408	protein_coding	3386	1	NM_001040715.2	NM_001369686	16	q22.1	7	0	NA	NA	NA	NA	NA	NA	NA
chr16	67180667	67183261	ENST00000563902	intron	1	-	2594	ENSG00000196123	KIAA0895L	34408	protein_coding	3386	1	NM_001040715.2	NM_001369686	16	q22.1	7	0	NA	NA	NA	NA	NA	NA	NA
chr16	67192363	67192760	ENST00000379378	intron	1	+	397	ENSG00000205250	E2F4	3118	protein_coding	2110	1	NM_001950.4	NM_001950	16	q22.1	10	0	180.76	235.51	0.649473	0.856031	0.767526	-0.118053	0.0885057
chr16	67192871	67193008	ENST00000379378	intron	2	+	137	ENSG00000205250	E2F4	3118	protein_coding	2110	1	NM_001950.4	NM_001950	16	q22.1	10	0	163.25	232.36	0.546837	0.825973	0.702574	-0.155737	0.1234
chr16	67193171	67193471	ENST00000379378	intron	3	+	300	ENSG00000205250	E2F4	3118	protein_coding	2110	1	NM_001950.4	NM_001950	16	q22.1	10	0	95.64	110.02	0.751283	0.948675	0.869296	-0.118013	0.0793782
chr16	67193516	67194397	ENST00000379378	intron	4	+	881	ENSG00000205250	E2F4	3118	protein_coding	2110	1	NM_001950.4	NM_001950	16	q22.1	10	0	121.05	137.78	0.737288	0.959488	0.878575	-0.141286	0.080913
chr16	67194460	67194685	ENST00000379378	intron	5	+	225	ENSG00000205250	E2F4	3118	protein_coding	2110	1	NM_001950.4	NM_001950	16	q22.1	10	0	173.22	201	0.758385	0.936509	0.861791	-0.103406	0.074718
chr16	67194981	67195781	ENST00000379378	intron	6	+	800	ENSG00000205250	E2F4	3118	protein_coding	2110	1	NM_001950.4	NM_001950	16	q22.1	10	0	177.82	211.75	0.699618	0.931588	0.839764	-0.140146	0.0918242
chr16	67196007	67197598	ENST00000379378	intron	7	+	1591	ENSG00000205250	E2F4	3118	protein_coding	2110	1	NM_001950.4	NM_001950	16	q22.1	10	0	147.87	161.56	0.810384	0.973119	0.915264	-0.10488	0.0578558
chr16	67197647	67197866	ENST00000379378	intron	8	+	219	ENSG00000205250	E2F4	3118	protein_coding	2110	1	NM_001950.4	NM_001950	16	q22.1	10	0	157	186.85	0.694818	0.92917	0.840246	-0.145428	0.0889242
chr16	67197912	67198007	ENST00000379378	intron	9	+	95	ENSG00000205250	E2F4	3118	protein_coding	2110	1	NM_001950.4	NM_001950	16	q22.1	10	1	174.84	196.11	0.769485	0.96565	0.89154	-0.122056	0.0741093
chr16	67199405	67199552	ENST00000393997	intron	1	+	147	ENSG00000102890	ELMO3	17289	protein_coding	2486	1	NM_024712.5	NM_024712	16	q22.1	20	0	NA	NA	NA	NA	NA	NA	NA
chr16	67199594	67199683	ENST00000393997	intron	2	+	89	ENSG00000102890	ELMO3	17289	protein_coding	2486	1	NM_024712.5	NM_024712	16	q22.1	20	0	NA	NA	NA	NA	NA	NA	NA
chr16	67199757	67199950	ENST00000393997	intron	3	+	193	ENSG00000102890	ELMO3	17289	protein_coding	2486	1	NM_024712.5	NM_024712	16	q22.1	20	0	NA	NA	NA	NA	NA	NA	NA
chr16	67200002	67200191	ENST00000393997	intron	4	+	189	ENSG00000102890	ELMO3	17289	protein_coding	2486	1	NM_024712.5	NM_024712	16	q22.1	20	0	NA	NA	NA	NA	NA	NA	NA
chr16	67200362	67200450	ENST00000393997	intron	5	+	88	ENSG00000102890	ELMO3	17289	protein_coding	2486	1	NM_024712.5	NM_024712	16	q22.1	20	0	NA	NA	NA	NA	NA	NA	NA
chr16	67200551	67200656	ENST00000393997	intron	6	+	105	ENSG00000102890	ELMO3	17289	protein_coding	2486	1	NM_024712.5	NM_024712	16	q22.1	20	0	NA	NA	NA	NA	NA	NA	NA
chr16	67200809	67200889	ENST00000393997	intron	7	+	80	ENSG00000102890	ELMO3	17289	protein_coding	2486	1	NM_024712.5	NM_024712	16	q22.1	20	0	NA	NA	NA	NA	NA	NA	NA
chr16	67200969	67201384	ENST00000393997	intron	8	+	415	ENSG00000102890	ELMO3	17289	protein_coding	2486	1	NM_024712.5	NM_024712	16	q22.1	20	0	NA	NA	NA	NA	NA	NA	NA
chr16	67201436	67201519	ENST00000393997	intron	9	+	83	ENSG00000102890	ELMO3	17289	protein_coding	2486	1	NM_024712.5	NM_024712	16	q22.1	20	0	NA	NA	NA	NA	NA	NA	NA
chr16	67201643	67201741	ENST00000393997	intron	10	+	98	ENSG00000102890	ELMO3	17289	protein_coding	2486	1	NM_024712.5	NM_024712	16	q22.1	20	0	NA	NA	NA	NA	NA	NA	NA
chr16	67201874	67201976	ENST00000393997	intron	11	+	102	ENSG00000102890	ELMO3	17289	protein_coding	2486	1	NM_024712.5	NM_024712	16	q22.1	20	0	NA	NA	NA	NA	NA	NA	NA
chr16	67202079	67202175	ENST00000393997	intron	12	+	96	ENSG00000102890	ELMO3	17289	protein_coding	2486	1	NM_024712.5	NM_024712	16	q22.1	20	0	NA	NA	NA	NA	NA	NA	NA
chr16	67202285	67202396	ENST00000393997	intron	13	+	111	ENSG00000102890	ELMO3	17289	protein_coding	2486	1	NM_024712.5	NM_024712	16	q22.1	20	0	NA	NA	NA	NA	NA	NA	NA
chr16	67202534	67202626	ENST00000393997	intron	14	+	92	ENSG00000102890	ELMO3	17289	protein_coding	2486	1	NM_024712.5	NM_024712	16	q22.1	20	0	NA	NA	NA	NA	NA	NA	NA
chr16	67202791	67202891	ENST00000393997	intron	15	+	100	ENSG00000102890	ELMO3	17289	protein_coding	2486	1	NM_024712.5	NM_024712	16	q22.1	20	0	NA	NA	NA	NA	NA	NA	NA
chr16	67203005	67203118	ENST00000393997	intron	16	+	113	ENSG00000102890	ELMO3	17289	protein_coding	2486	1	NM_024712.5	NM_024712	16	q22.1	20	0	NA	NA	NA	NA	NA	NA	NA
chr16	67203224	67203326	ENST00000393997	intron	17	+	102	ENSG00000102890	ELMO3	17289	protein_coding	2486	1	NM_024712.5	NM_024712	16	q22.1	20	0	NA	NA	NA	NA	NA	NA	NA
chr16	67203410	67203496	ENST00000393997	intron	18	+	86	ENSG00000102890	ELMO3	17289	protein_coding	2486	1	NM_024712.5	NM_024712	16	q22.1	20	0	9.75	23.35	0.112521	0.785864	0.417559	-0.305038	0.368305
chr16	67203584	67203664	ENST00000393997	intron	19	+	80	ENSG00000102890	ELMO3	17289	protein_coding	2486	1	NM_024712.5	NM_024712	16	q22.1	20	1	8.84	40.82	0.0486318	0.476969	0.216561	-0.167929	0.260409
chr16	67227225	67227835	ENST00000304800	intron	1	+	610	ENSG00000168701	TMEM208	25015	protein_coding	776	1	NM_014187.4	NM_014187	16	q22.1	6	0	28.05	39.25	0.439871	0.908743	0.71465	-0.274778	0.194093
chr16	67227932	67228354	ENST00000304800	intron	2	+	422	ENSG00000168701	TMEM208	25015	protein_coding	776	1	NM_014187.4	NM_014187	16	q22.1	6	0	30.15	42.11	0.453173	0.890055	0.715982	-0.262809	0.174073
chr16	67228415	67228494	ENST00000304800	intron	3	+	79	ENSG00000168701	TMEM208	25015	protein_coding	776	1	NM_014187.4	NM_014187	16	q22.1	6	0	34.31	52.47	0.396801	0.865803	0.653897	-0.257097	0.211906
chr16	67228632	67228796	ENST00000304800	intron	4	+	164	ENSG00000168701	TMEM208	25015	protein_coding	776	1	NM_014187.4	NM_014187	16	q22.1	6	0	26.45	62.24	0.265703	0.594833	0.424968	-0.159265	0.169865
chr16	67228882	67228975	ENST00000304800	intron	5	+	93	ENSG00000168701	TMEM208	25015	protein_coding	776	1	NM_014187.4	NM_014187	16	q22.1	6	1	24.71	50.6	0.235567	0.777283	0.48834	-0.252772	0.288943
chr16	67279627	67279875	ENST00000379344	intron	1	+	248	ENSG00000196155	PLEKHG4	24501	protein_coding	4512	1	NM_001129729.3	NM_001129729	16	q22.1	22	0	NA	NA	NA	NA	NA	NA	NA
chr16	67280544	67280710	ENST00000379344	intron	2	+	166	ENSG00000196155	PLEKHG4	24501	protein_coding	4512	1	NM_001129729.3	NM_001129729	16	q22.1	22	0	NA	NA	NA	NA	NA	NA	NA
chr16	67280807	67280881	ENST00000379344	intron	3	+	74	ENSG00000196155	PLEKHG4	24501	protein_coding	4512	1	NM_001129729.3	NM_001129729	16	q22.1	22	0	NA	NA	NA	NA	NA	NA	NA
chr16	67281006	67281090	ENST00000379344	intron	4	+	84	ENSG00000196155	PLEKHG4	24501	protein_coding	4512	1	NM_001129729.3	NM_001129729	16	q22.1	22	0	7.53	13.49	0.147642	0.941077	0.558191	-0.410549	0.382885
chr16	67281185	67281566	ENST00000379344	intron	5	+	381	ENSG00000196155	PLEKHG4	24501	protein_coding	4512	1	NM_001129729.3	NM_001129729	16	q22.1	22	0	NA	NA	NA	NA	NA	NA	NA
chr16	67281645	67281723	ENST00000379344	intron	6	+	78	ENSG00000196155	PLEKHG4	24501	protein_coding	4512	1	NM_001129729.3	NM_001129729	16	q22.1	22	0	NA	NA	NA	NA	NA	NA	NA
chr16	67281838	67282008	ENST00000379344	intron	7	+	170	ENSG00000196155	PLEKHG4	24501	protein_coding	4512	1	NM_001129729.3	NM_001129729	16	q22.1	22	0	NA	NA	NA	NA	NA	NA	NA
chr16	67282108	67282200	ENST00000379344	intron	8	+	92	ENSG00000196155	PLEKHG4	24501	protein_coding	4512	1	NM_001129729.3	NM_001129729	16	q22.1	22	0	NA	NA	NA	NA	NA	NA	NA
chr16	67282350	67282502	ENST00000379344	intron	9	+	152	ENSG00000196155	PLEKHG4	24501	protein_coding	4512	1	NM_001129729.3	NM_001129729	16	q22.1	22	0	10.25	11.16	0.719497	0.981043	0.918459	-0.198961	0.062584
chr16	67282642	67282741	ENST00000379344	intron	10	+	99	ENSG00000196155	PLEKHG4	24501	protein_coding	4512	1	NM_001129729.3	NM_001129729	16	q22.1	22	0	6.09	7.91	0.277818	0.992514	0.769912	-0.492093	0.222603
chr16	67282859	67284274	ENST00000379344	intron	11	+	1415	ENSG00000196155	PLEKHG4	24501	protein_coding	4512	1	NM_001129729.3	NM_001129729	16	q22.1	22	0	7	8.27	0.483563	0.979829	0.846433	-0.36287	0.133396
chr16	67284458	67284712	ENST00000379344	intron	12	+	254	ENSG00000196155	PLEKHG4	24501	protein_coding	4512	1	NM_001129729.3	NM_001129729	16	q22.1	22	0	NA	NA	NA	NA	NA	NA	NA
chr16	67285216	67285289	ENST00000379344	intron	13	+	73	ENSG00000196155	PLEKHG4	24501	protein_coding	4512	1	NM_001129729.3	NM_001129729	16	q22.1	22	0	NA	NA	NA	NA	NA	NA	NA
chr16	67285537	67286273	ENST00000379344	intron	14	+	736	ENSG00000196155	PLEKHG4	24501	protein_coding	4512	1	NM_001129729.3	NM_001129729	16	q22.1	22	0	NA	NA	NA	NA	NA	NA	NA
chr16	67286364	67286444	ENST00000379344	intron	15	+	80	ENSG00000196155	PLEKHG4	24501	protein_coding	4512	1	NM_001129729.3	NM_001129729	16	q22.1	22	0	6.27	8.07	0.358905	0.983991	0.776952	-0.418047	0.207039
chr16	67286667	67286748	ENST00000379344	intron	16	+	81	ENSG00000196155	PLEKHG4	24501	protein_coding	4512	1	NM_001129729.3	NM_001129729	16	q22.1	22	0	NA	NA	NA	NA	NA	NA	NA
chr16	67286920	67286999	ENST00000379344	intron	17	+	79	ENSG00000196155	PLEKHG4	24501	protein_coding	4512	1	NM_001129729.3	NM_001129729	16	q22.1	22	0	NA	NA	NA	NA	NA	NA	NA
chr16	67287178	67287897	ENST00000379344	intron	18	+	719	ENSG00000196155	PLEKHG4	24501	protein_coding	4512	1	NM_001129729.3	NM_001129729	16	q22.1	22	0	7.16	9.49	0.328325	0.972989	0.754478	-0.426154	0.218511
chr16	67288015	67288166	ENST00000379344	intron	19	+	151	ENSG00000196155	PLEKHG4	24501	protein_coding	4512	1	NM_001129729.3	NM_001129729	16	q22.1	22	0	10.78	14.45	0.319182	0.977915	0.746021	-0.426839	0.231894
chr16	67288401	67288488	ENST00000379344	intron	20	+	87	ENSG00000196155	PLEKHG4	24501	protein_coding	4512	1	NM_001129729.3	NM_001129729	16	q22.1	22	0	NA	NA	NA	NA	NA	NA	NA
chr16	67288605	67288802	ENST00000379344	intron	21	+	197	ENSG00000196155	PLEKHG4	24501	protein_coding	4512	1	NM_001129729.3	NM_001129729	16	q22.1	22	1	NA	NA	NA	NA	NA	NA	NA
chr16	67390363	67390478	ENST00000393957	intron	3	-	115	ENSG00000159713	TPPP3	24162	protein_coding	1021	1	NM_015964.4	NM_015964	16	q22.1	4	1	34	38.65	0.614776	0.986462	0.87969	-0.264914	0.106772
chr16	67390633	67390923	ENST00000393957	intron	2	-	290	ENSG00000159713	TPPP3	24162	protein_coding	1021	1	NM_015964.4	NM_015964	16	q22.1	4	0	28.47	35.49	0.423873	0.978854	0.802198	-0.378325	0.176656
chr16	67391118	67393379	ENST00000393957	intron	1	-	2261	ENSG00000159713	TPPP3	24162	protein_coding	1021	1	NM_015964.4	NM_015964	16	q22.1	4	0	8.93	20.87	0.118215	0.827563	0.427887	-0.309671	0.399677
chr16	67438690	67438792	ENST00000290949	intron	7	-	102	ENSG00000159720	ATP6V0D1	13724	protein_coding	1636	1	NM_004691.5	NM_004691	16	q22.1	8	1	251.18	278.95	0.794562	0.968615	0.900448	-0.105886	0.0681667
chr16	67438871	67438970	ENST00000290949	intron	6	-	99	ENSG00000159720	ATP6V0D1	13724	protein_coding	1636	1	NM_004691.5	NM_004691	16	q22.1	8	0	353.16	387.78	0.846348	0.958271	0.910723	-0.0643742	0.0475484
chr16	67439148	67439273	ENST00000290949	intron	5	-	125	ENSG00000159720	ATP6V0D1	13724	protein_coding	1636	1	NM_004691.5	NM_004691	16	q22.1	8	0	507.91	566.09	0.84817	0.936722	0.897225	-0.0490544	0.0394968
chr16	67439352	67443098	ENST00000290949	intron	4	-	3746	ENSG00000159720	ATP6V0D1	13724	protein_coding	1636	1	NM_004691.5	NM_004691	16	q22.1	8	0	428.02	488.89	0.789556	0.937491	0.875493	-0.0859376	0.0619973
chr16	67443179	67444527	ENST00000290949	intron	3	-	1348	ENSG00000159720	ATP6V0D1	13724	protein_coding	1636	1	NM_004691.5	NM_004691	16	q22.1	8	0	421.58	512.18	0.74617	0.883016	0.823109	-0.076939	0.0599066
chr16	67444707	67453543	ENST00000290949	intron	2	-	8836	ENSG00000159720	ATP6V0D1	13724	protein_coding	1636	1	NM_004691.5	NM_004691	16	q22.1	8	0	314.64	383.64	0.708473	0.907761	0.820144	-0.111671	0.0876173
chr16	67453716	67480956	ENST00000290949	intron	1	-	27240	ENSG00000159720	ATP6V0D1	13724	protein_coding	1636	1	NM_004691.5	NM_004691	16	q22.1	8	0	280.25	360.85	0.648132	0.872393	0.776638	-0.128507	0.0957548
chr16	67528915	67538423	ENST00000042381	intron	1	+	9508	ENSG00000039523	RIPOR1	25836	protein_coding	4092	1	NM_024519.4	NM_024519	16	q22.1	22	0	18.91	75.51	0.0929261	0.468216	0.25043	-0.157504	0.217786
chr16	67538551	67538671	ENST00000042381	intron	2	+	120	ENSG00000039523	RIPOR1	25836	protein_coding	4092	1	NM_024519.4	NM_024519	16	q22.1	22	0	33.27	53.71	0.41559	0.79602	0.619438	-0.203848	0.176583
chr16	67538825	67538989	ENST00000042381	intron	3	+	164	ENSG00000039523	RIPOR1	25836	protein_coding	4092	1	NM_024519.4	NM_024519	16	q22.1	22	0	41.69	78.62	0.375669	0.686232	0.530272	-0.154603	0.15596
chr16	67539069	67539727	ENST00000042381	intron	4	+	658	ENSG00000039523	RIPOR1	25836	protein_coding	4092	1	NM_024519.4	NM_024519	16	q22.1	22	0	64.49	104.6	0.438941	0.776291	0.616539	-0.177598	0.159752
chr16	67539752	67539845	ENST00000042381	intron	5	+	93	ENSG00000039523	RIPOR1	25836	protein_coding	4092	1	NM_024519.4	NM_024519	16	q22.1	22	0	64.02	124.49	0.370414	0.65337	0.514258	-0.143844	0.139112
chr16	67539900	67540052	ENST00000042381	intron	6	+	152	ENSG00000039523	RIPOR1	25836	protein_coding	4092	1	NM_024519.4	NM_024519	16	q22.1	22	0	79.96	123.47	0.478158	0.801847	0.647607	-0.169449	0.15424
chr16	67540206	67540299	ENST00000042381	intron	7	+	93	ENSG00000039523	RIPOR1	25836	protein_coding	4092	1	NM_024519.4	NM_024519	16	q22.1	22	0	103.04	150.2	0.536444	0.815761	0.686019	-0.149574	0.129743
chr16	67540364	67540457	ENST00000042381	intron	8	+	93	ENSG00000039523	RIPOR1	25836	protein_coding	4092	1	NM_024519.4	NM_024519	16	q22.1	22	0	112.31	163.65	0.501779	0.83962	0.686282	-0.184502	0.153339
chr16	67540502	67540578	ENST00000042381	intron	9	+	76	ENSG00000039523	RIPOR1	25836	protein_coding	4092	1	NM_024519.4	NM_024519	16	q22.1	22	0	96.95	188.78	0.373464	0.661376	0.513561	-0.140096	0.147815
chr16	67540705	67541429	ENST00000042381	intron	10	+	724	ENSG00000039523	RIPOR1	25836	protein_coding	4092	1	NM_024519.4	NM_024519	16	q22.1	22	0	47.87	131.75	0.241435	0.500752	0.36334	-0.121905	0.137413
chr16	67541579	67541652	ENST00000042381	intron	11	+	73	ENSG00000039523	RIPOR1	25836	protein_coding	4092	1	NM_024519.4	NM_024519	16	q22.1	22	0	105.56	156.18	0.521753	0.8104	0.675887	-0.154134	0.134513
chr16	67541783	67541866	ENST00000042381	intron	12	+	83	ENSG00000039523	RIPOR1	25836	protein_coding	4092	1	NM_024519.4	NM_024519	16	q22.1	22	0	81.4	126.02	0.461926	0.808899	0.645929	-0.184003	0.16297
chr16	67543265	67543347	ENST00000042381	intron	13	+	82	ENSG00000039523	RIPOR1	25836	protein_coding	4092	1	NM_024519.4	NM_024519	16	q22.1	22	0	40.75	75.82	0.343199	0.738591	0.537457	-0.194258	0.201134
chr16	67543470	67544298	ENST00000042381	intron	14	+	828	ENSG00000039523	RIPOR1	25836	protein_coding	4092	1	NM_024519.4	NM_024519	16	q22.1	22	0	37.67	100.55	0.212322	0.560743	0.374639	-0.162318	0.186103
chr16	67544432	67544694	ENST00000042381	intron	15	+	262	ENSG00000039523	RIPOR1	25836	protein_coding	4092	1	NM_024519.4	NM_024519	16	q22.1	22	0	37.15	74.69	0.307781	0.700905	0.497389	-0.189608	0.203516
chr16	67544831	67544955	ENST00000042381	intron	16	+	124	ENSG00000039523	RIPOR1	25836	protein_coding	4092	1	NM_024519.4	NM_024519	16	q22.1	22	0	37.29	74.22	0.275538	0.751942	0.502425	-0.226887	0.249517
chr16	67545118	67545375	ENST00000042381	intron	17	+	257	ENSG00000039523	RIPOR1	25836	protein_coding	4092	1	NM_024519.4	NM_024519	16	q22.1	22	0	55.05	89.93	0.418273	0.804085	0.612143	-0.19387	0.191942
chr16	67545535	67545663	ENST00000042381	intron	18	+	128	ENSG00000039523	RIPOR1	25836	protein_coding	4092	1	NM_024519.4	NM_024519	16	q22.1	22	0	57.6	89.65	0.44886	0.814135	0.642499	-0.193639	0.171636
chr16	67545861	67545948	ENST00000042381	intron	19	+	87	ENSG00000039523	RIPOR1	25836	protein_coding	4092	1	NM_024519.4	NM_024519	16	q22.1	22	0	46.04	90.27	0.29722	0.737095	0.510025	-0.212805	0.22707
chr16	67546033	67546140	ENST00000042381	intron	20	+	107	ENSG00000039523	RIPOR1	25836	protein_coding	4092	1	NM_024519.4	NM_024519	16	q22.1	22	0	51.13	99.67	0.339169	0.693643	0.512993	-0.173824	0.18065
chr16	67546232	67546365	ENST00000042381	intron	21	+	133	ENSG00000039523	RIPOR1	25836	protein_coding	4092	1	NM_024519.4	NM_024519	16	q22.1	22	1	76.85	144.22	0.356666	0.699141	0.532866	-0.176201	0.166275
chr16	67645287	67645539	ENST00000334583	intron	1	+	252	ENSG00000159753	CARMIL2	27089	protein_coding	4462	1	NM_001013838.3	NM_001013838	16	q22.1	38	0	21.44	39.2	0.308917	0.77501	0.546939	-0.238022	0.228071
chr16	67645632	67645723	ENST00000334583	intron	2	+	91	ENSG00000159753	CARMIL2	27089	protein_coding	4462	1	NM_001013838.3	NM_001013838	16	q22.1	38	0	11.53	33.76	0.0990764	0.632886	0.341528	-0.242452	0.291357
chr16	67645778	67646017	ENST00000334583	intron	3	+	239	ENSG00000159753	CARMIL2	27089	protein_coding	4462	1	NM_001013838.3	NM_001013838	16	q22.1	38	0	15.58	23.64	0.383784	0.886908	0.659052	-0.275268	0.227856
chr16	67646081	67646185	ENST00000334583	intron	4	+	104	ENSG00000159753	CARMIL2	27089	protein_coding	4462	1	NM_001013838.3	NM_001013838	16	q22.1	38	0	21.96	26.45	0.461976	0.989726	0.830246	-0.36827	0.159481
chr16	67646311	67646425	ENST00000334583	intron	5	+	114	ENSG00000159753	CARMIL2	27089	protein_coding	4462	1	NM_001013838.3	NM_001013838	16	q22.1	38	0	31.29	54.89	0.343809	0.77547	0.570049	-0.22624	0.205421
chr16	67646518	67646713	ENST00000334583	intron	6	+	195	ENSG00000159753	CARMIL2	27089	protein_coding	4462	1	NM_001013838.3	NM_001013838	16	q22.1	38	0	37.02	59.4	0.323916	0.871426	0.623232	-0.299316	0.248193
chr16	67646785	67646899	ENST00000334583	intron	7	+	114	ENSG00000159753	CARMIL2	27089	protein_coding	4462	1	NM_001013838.3	NM_001013838	16	q22.1	38	0	51.24	66.69	0.439755	0.962543	0.768331	-0.328577	0.194212
chr16	67646974	67647115	ENST00000334583	intron	8	+	141	ENSG00000159753	CARMIL2	27089	protein_coding	4462	1	NM_001013838.3	NM_001013838	16	q22.1	38	0	51.45	55.29	0.776225	0.990013	0.930548	-0.154323	0.0594647
chr16	67647192	67647298	ENST00000334583	intron	9	+	106	ENSG00000159753	CARMIL2	27089	protein_coding	4462	1	NM_001013838.3	NM_001013838	16	q22.1	38	0	36.22	44.64	0.572848	0.961786	0.81138	-0.238532	0.150406
chr16	67647388	67647507	ENST00000334583	intron	10	+	119	ENSG00000159753	CARMIL2	27089	protein_coding	4462	1	NM_001013838.3	NM_001013838	16	q22.1	38	0	38.76	47.62	0.466668	0.978185	0.813944	-0.347276	0.164241
chr16	67647603	67647679	ENST00000334583	intron	11	+	76	ENSG00000159753	CARMIL2	27089	protein_coding	4462	1	NM_001013838.3	NM_001013838	16	q22.1	38	0	53.13	58.89	0.596578	0.997729	0.902191	-0.305612	0.0955385
chr16	67647767	67647845	ENST00000334583	intron	12	+	78	ENSG00000159753	CARMIL2	27089	protein_coding	4462	1	NM_001013838.3	NM_001013838	16	q22.1	38	0	62.11	63.67	0.788965	0.999893	0.975499	-0.186534	0.0243939
chr16	67647959	67648051	ENST00000334583	intron	13	+	92	ENSG00000159753	CARMIL2	27089	protein_coding	4462	1	NM_001013838.3	NM_001013838	16	q22.1	38	0	34.07	38.05	0.492219	0.999391	0.895401	-0.403182	0.10399
chr16	67648315	67648397	ENST00000334583	intron	14	+	82	ENSG00000159753	CARMIL2	27089	protein_coding	4462	1	NM_001013838.3	NM_001013838	16	q22.1	38	0	25.98	32.31	0.520865	0.961415	0.804085	-0.283221	0.15733
chr16	67648503	67648684	ENST00000334583	intron	15	+	181	ENSG00000159753	CARMIL2	27089	protein_coding	4462	1	NM_001013838.3	NM_001013838	16	q22.1	38	0	30.45	60.6	0.281202	0.7272	0.502475	-0.221273	0.224725
chr16	67648755	67648892	ENST00000334583	intron	16	+	137	ENSG00000159753	CARMIL2	27089	protein_coding	4462	1	NM_001013838.3	NM_001013838	16	q22.1	38	0	25.38	29.55	0.602046	0.978736	0.858883	-0.256838	0.119853
chr16	67648975	67649075	ENST00000334583	intron	17	+	100	ENSG00000159753	CARMIL2	27089	protein_coding	4462	1	NM_001013838.3	NM_001013838	16	q22.1	38	0	38.93	54.45	0.501516	0.891923	0.714968	-0.213452	0.176955
chr16	67649173	67649253	ENST00000334583	intron	18	+	80	ENSG00000159753	CARMIL2	27089	protein_coding	4462	1	NM_001013838.3	NM_001013838	16	q22.1	38	0	39.2	64.82	0.344088	0.830885	0.604752	-0.260663	0.226133
chr16	67649312	67649446	ENST00000334583	intron	19	+	134	ENSG00000159753	CARMIL2	27089	protein_coding	4462	1	NM_001013838.3	NM_001013838	16	q22.1	38	0	45.91	69.38	0.504485	0.80198	0.661718	-0.157233	0.140262
chr16	67649620	67649805	ENST00000334583	intron	20	+	185	ENSG00000159753	CARMIL2	27089	protein_coding	4462	1	NM_001013838.3	NM_001013838	16	q22.1	38	0	17.78	45.96	0.220252	0.58778	0.386858	-0.166606	0.200922
chr16	67649969	67650048	ENST00000334583	intron	21	+	79	ENSG00000159753	CARMIL2	27089	protein_coding	4462	1	NM_001013838.3	NM_001013838	16	q22.1	38	0	58.31	88.67	0.488738	0.804582	0.657607	-0.168869	0.146975
chr16	67650151	67651186	ENST00000334583	intron	22	+	1035	ENSG00000159753	CARMIL2	27089	protein_coding	4462	1	NM_001013838.3	NM_001013838	16	q22.1	38	0	51.6	63.55	0.660386	0.920615	0.811959	-0.151573	0.108656
chr16	67651316	67651400	ENST00000334583	intron	23	+	84	ENSG00000159753	CARMIL2	27089	protein_coding	4462	1	NM_001013838.3	NM_001013838	16	q22.1	38	0	55.91	82.05	0.506012	0.83834	0.681414	-0.175402	0.156926
chr16	67651515	67651684	ENST00000334583	intron	24	+	169	ENSG00000159753	CARMIL2	27089	protein_coding	4462	1	NM_001013838.3	NM_001013838	16	q22.1	38	0	59.65	86.6	0.471976	0.874561	0.688799	-0.216823	0.185762
chr16	67651846	67651920	ENST00000334583	intron	25	+	74	ENSG00000159753	CARMIL2	27089	protein_coding	4462	1	NM_001013838.3	NM_001013838	16	q22.1	38	0	49.87	61.2	0.577199	0.961089	0.814869	-0.23767	0.14622
chr16	67652009	67652198	ENST00000334583	intron	26	+	189	ENSG00000159753	CARMIL2	27089	protein_coding	4462	1	NM_001013838.3	NM_001013838	16	q22.1	38	0	47.05	54.96	0.674882	0.963111	0.856077	-0.181196	0.107033
chr16	67652340	67652471	ENST00000334583	intron	27	+	131	ENSG00000159753	CARMIL2	27089	protein_coding	4462	1	NM_001013838.3	NM_001013838	16	q22.1	38	0	35.62	37.33	0.785534	0.997163	0.954192	-0.168658	0.0429709
chr16	67652539	67653018	ENST00000334583	intron	28	+	479	ENSG00000159753	CARMIL2	27089	protein_coding	4462	1	NM_001013838.3	NM_001013838	16	q22.1	38	0	31.11	33.71	0.708996	0.994951	0.922872	-0.213876	0.072079
chr16	67653255	67654148	ENST00000334583	intron	29	+	893	ENSG00000159753	CARMIL2	27089	protein_coding	4462	1	NM_001013838.3	NM_001013838	16	q22.1	38	0	16.07	19.25	0.567003	0.969701	0.834805	-0.267802	0.134896
chr16	67654250	67654331	ENST00000334583	intron	30	+	81	ENSG00000159753	CARMIL2	27089	protein_coding	4462	1	NM_001013838.3	NM_001013838	16	q22.1	38	0	31.93	36.25	0.646207	0.9904	0.880828	-0.234621	0.109573
chr16	67654693	67654777	ENST00000334583	intron	31	+	84	ENSG00000159753	CARMIL2	27089	protein_coding	4462	1	NM_001013838.3	NM_001013838	16	q22.1	38	0	65.93	72	0.776185	0.982482	0.915694	-0.13951	0.0667874
chr16	67654901	67656030	ENST00000334583	intron	32	+	1129	ENSG00000159753	CARMIL2	27089	protein_coding	4462	1	NM_001013838.3	NM_001013838	16	q22.1	38	0	34.35	49.36	0.481105	0.855712	0.695908	-0.214803	0.159804
chr16	67656068	67656227	ENST00000334583	intron	33	+	159	ENSG00000159753	CARMIL2	27089	protein_coding	4462	1	NM_001013838.3	NM_001013838	16	q22.1	38	0	28.82	47.42	0.326018	0.853029	0.60776	-0.281742	0.245268
chr16	67656300	67656423	ENST00000334583	intron	34	+	123	ENSG00000159753	CARMIL2	27089	protein_coding	4462	1	NM_001013838.3	NM_001013838	16	q22.1	38	0	51.95	63.36	0.624061	0.943216	0.819918	-0.195857	0.123298
chr16	67656646	67656800	ENST00000334583	intron	35	+	154	ENSG00000159753	CARMIL2	27089	protein_coding	4462	1	NM_001013838.3	NM_001013838	16	q22.1	38	0	46.47	76.2	0.456952	0.766131	0.609843	-0.15289	0.156289
chr16	67656882	67657238	ENST00000334583	intron	36	+	356	ENSG00000159753	CARMIL2	27089	protein_coding	4462	1	NM_001013838.3	NM_001013838	16	q22.1	38	0	72.95	102.33	0.573484	0.834494	0.71289	-0.139406	0.121605
chr16	67657317	67657405	ENST00000334583	intron	37	+	88	ENSG00000159753	CARMIL2	27089	protein_coding	4462	1	NM_001013838.3	NM_001013838	16	q22.1	38	1	90.91	101.71	0.732076	0.979906	0.893816	-0.16174	0.0860906
chr16	67657685	67657761	ENST00000620761	intron	11	-	76	ENSG00000102977	ACD	25070	protein_coding	1511	1	NM_001082486.2	NM_001082486	16	q22.1	12	1	28.36	45.42	0.341331	0.872621	0.624395	-0.283064	0.248226
chr16	67657854	67657985	ENST00000620761	intron	10	-	131	ENSG00000102977	ACD	25070	protein_coding	1511	1	NM_001082486.2	NM_001082486	16	q22.1	12	0	24.55	35.25	0.376197	0.922647	0.696454	-0.320257	0.226193
chr16	67658363	67658554	ENST00000620761	intron	9	-	191	ENSG00000102977	ACD	25070	protein_coding	1511	1	NM_001082486.2	NM_001082486	16	q22.1	12	0	51.42	70.2	0.431781	0.942302	0.732479	-0.300697	0.209824
chr16	67658642	67658719	ENST00000620761	intron	8	-	77	ENSG00000102977	ACD	25070	protein_coding	1511	1	NM_001082486.2	NM_001082486	16	q22.1	12	0	48.25	64.93	0.434854	0.947708	0.743108	-0.308254	0.2046
chr16	67658817	67658927	ENST00000620761	intron	7	-	110	ENSG00000102977	ACD	25070	protein_coding	1511	1	NM_001082486.2	NM_001082486	16	q22.1	12	0	39.8	58.38	0.443916	0.86711	0.68174	-0.237824	0.18537
chr16	67659080	67659228	ENST00000620761	intron	6	-	148	ENSG00000102977	ACD	25070	protein_coding	1511	1	NM_001082486.2	NM_001082486	16	q22.1	12	0	28.95	59.82	0.279428	0.696038	0.483952	-0.204523	0.212086
chr16	67659264	67659374	ENST00000620761	intron	5	-	110	ENSG00000102977	ACD	25070	protein_coding	1511	1	NM_001082486.2	NM_001082486	16	q22.1	12	0	24.71	49.56	0.295732	0.705308	0.498588	-0.202856	0.206721
chr16	67659420	67659536	ENST00000620761	intron	4	-	116	ENSG00000102977	ACD	25070	protein_coding	1511	1	NM_001082486.2	NM_001082486	16	q22.1	12	0	23.2	47.69	0.27782	0.720545	0.486475	-0.208655	0.23407
chr16	67659614	67659701	ENST00000620761	intron	3	-	87	ENSG00000102977	ACD	25070	protein_coding	1511	1	NM_001082486.2	NM_001082486	16	q22.1	12	0	20.49	33.64	0.297831	0.883093	0.609096	-0.311266	0.273997
chr16	67659796	67659902	ENST00000620761	intron	2	-	106	ENSG00000102977	ACD	25070	protein_coding	1511	1	NM_001082486.2	NM_001082486	16	q22.1	12	0	25.33	33.27	0.462412	0.948873	0.761347	-0.298935	0.187526
chr16	67660046	67660121	ENST00000620761	intron	1	-	75	ENSG00000102977	ACD	25070	protein_coding	1511	1	NM_001082486.2	NM_001082486	16	q22.1	12	0	26.96	41.82	0.333231	0.901149	0.644668	-0.311437	0.256481
chr16	67661102	67661454	ENST00000458121	intron	1	+	352	ENSG00000102981	PARD6A	15943	protein_coding	1244	1	NM_001037281.2	NM_001037281	16	q22.1	3	0	NA	NA	NA	NA	NA	NA	NA
chr16	67661678	67661895	ENST00000458121	intron	2	+	217	ENSG00000102981	PARD6A	15943	protein_coding	1244	1	NM_001037281.2	NM_001037281	16	q22.1	3	1	NA	NA	NA	NA	NA	NA	NA
chr16	67663322	67663419	ENST00000243878	intron	6	-	97	ENSG00000124074	ENKD1	25246	protein_coding	1565	1	NM_032140.3	NM_032140	16	q22.1	7	1	9.56	11.84	0.526516	0.97152	0.807432	-0.280917	0.164088
chr16	67663557	67663656	ENST00000243878	intron	5	-	99	ENSG00000124074	ENKD1	25246	protein_coding	1565	1	NM_032140.3	NM_032140	16	q22.1	7	0	11.44	16.8	0.287477	0.965174	0.680952	-0.393475	0.284221
chr16	67663821	67663936	ENST00000243878	intron	4	-	115	ENSG00000124074	ENKD1	25246	protein_coding	1565	1	NM_032140.3	NM_032140	16	q22.1	7	0	9.36	13.87	0.278562	0.96477	0.674838	-0.396276	0.289933
chr16	67664063	67664995	ENST00000243878	intron	3	-	932	ENSG00000124074	ENKD1	25246	protein_coding	1565	1	NM_032140.3	NM_032140	16	q22.1	7	0	12.18	20.2	0.255909	0.890657	0.60297	-0.347061	0.287687
chr16	67665169	67666070	ENST00000243878	intron	2	-	901	ENSG00000124074	ENKD1	25246	protein_coding	1565	1	NM_032140.3	NM_032140	16	q22.1	7	0	NA	NA	NA	NA	NA	NA	NA
chr16	67666266	67666357	ENST00000243878	intron	1	-	91	ENSG00000124074	ENKD1	25246	protein_coding	1565	1	NM_032140.3	NM_032140	16	q22.1	7	0	NA	NA	NA	NA	NA	NA	NA
chr16	67667073	67667295	ENST00000403458	intron	1	+	222	ENSG00000159761	C16orf86	33755	protein_coding	1266	1	NM_001012984.3	NM_001012984	16	q22.1	4	0	NA	NA	NA	NA	NA	NA	NA
chr16	67667526	67667877	ENST00000403458	intron	2	+	351	ENSG00000159761	C16orf86	33755	protein_coding	1266	1	NM_001012984.3	NM_001012984	16	q22.1	4	0	NA	NA	NA	NA	NA	NA	NA
chr16	67668099	67668199	ENST00000403458	intron	3	+	100	ENSG00000159761	C16orf86	33755	protein_coding	1266	1	NM_001012984.3	NM_001012984	16	q22.1	4	1	NA	NA	NA	NA	NA	NA	NA
chr16	67676054	67685456	ENST00000268797	intron	2	-	9402	ENSG00000141098	GFOD2	28159	protein_coding	2018	1	NM_030819.4	NM_030819	16	q22.1	3	1	20.07	48.16	0.183253	0.648291	0.416736	-0.233482	0.231555
chr16	67685803	67719162	ENST00000268797	intron	1	-	33359	ENSG00000141098	GFOD2	28159	protein_coding	2018	1	NM_030819.4	NM_030819	16	q22.1	3	0	39.44	49.69	0.543841	0.94429	0.793721	-0.24988	0.150569
chr16	67828391	67828473	ENST00000562787	intron	15	-	82	ENSG00000102901	CENPT	25787	protein_coding	2580	1	NM_025082.4	NM_025082	16	q22.1	16	1	60.62	68.09	0.766102	0.963404	0.890292	-0.12419	0.0731122
chr16	67828579	67828666	ENST00000562787	intron	14	-	87	ENSG00000102901	CENPT	25787	protein_coding	2580	1	NM_025082.4	NM_025082	16	q22.1	16	0	31.15	34.96	0.690176	0.987626	0.891018	-0.200842	0.0966079
chr16	67828844	67829422	ENST00000562787	intron	13	-	578	ENSG00000102901	CENPT	25787	protein_coding	2580	1	NM_025082.4	NM_025082	16	q22.1	16	0	35.04	44.65	0.600091	0.929813	0.78477	-0.18468	0.145043
chr16	67829517	67829764	ENST00000562787	intron	12	-	247	ENSG00000102901	CENPT	25787	protein_coding	2580	1	NM_025082.4	NM_025082	16	q22.1	16	0	84.33	91.51	0.804152	0.986093	0.921539	-0.117387	0.0645544
chr16	67830089	67830389	ENST00000562787	intron	11	-	300	ENSG00000102901	CENPT	25787	protein_coding	2580	1	NM_025082.4	NM_025082	16	q22.1	16	0	13.18	87.51	0.065341	0.29759	0.150611	-0.0852703	0.146978
chr16	67830549	67831215	ENST00000562787	intron	10	-	666	ENSG00000102901	CENPT	25787	protein_coding	2580	1	NM_025082.4	NM_025082	16	q22.1	16	0	25.33	45.09	0.370371	0.749761	0.561765	-0.191394	0.187995
chr16	67831359	67831575	ENST00000562787	intron	9	-	216	ENSG00000102901	CENPT	25787	protein_coding	2580	1	NM_025082.4	NM_025082	16	q22.1	16	0	46.09	53.33	0.644084	0.979263	0.864242	-0.220157	0.115022
chr16	67831613	67831753	ENST00000562787	intron	8	-	140	ENSG00000102901	CENPT	25787	protein_coding	2580	1	NM_025082.4	NM_025082	16	q22.1	16	0	44	46.89	0.765782	0.996228	0.938366	-0.172584	0.0578611
chr16	67831891	67832011	ENST00000562787	intron	7	-	120	ENSG00000102901	CENPT	25787	protein_coding	2580	1	NM_025082.4	NM_025082	16	q22.1	16	0	54.91	58.07	0.831539	0.991576	0.945583	-0.114044	0.0459931
chr16	67832109	67832227	ENST00000562787	intron	6	-	118	ENSG00000102901	CENPT	25787	protein_coding	2580	1	NM_025082.4	NM_025082	16	q22.1	16	0	59.62	72.4	0.6354	0.953823	0.823481	-0.18808	0.130342
chr16	67832316	67832454	ENST00000562787	intron	5	-	138	ENSG00000102901	CENPT	25787	protein_coding	2580	1	NM_025082.4	NM_025082	16	q22.1	16	0	34.47	64.18	0.351677	0.712941	0.537083	-0.185407	0.175858
chr16	67832546	67833749	ENST00000562787	intron	4	-	1203	ENSG00000102901	CENPT	25787	protein_coding	2580	1	NM_025082.4	NM_025082	16	q22.1	16	0	55.75	61.42	0.773964	0.980745	0.907685	-0.133721	0.0730605
chr16	67834101	67835171	ENST00000562787	intron	3	-	1070	ENSG00000102901	CENPT	25787	protein_coding	2580	1	NM_025082.4	NM_025082	16	q22.1	16	0	NA	NA	NA	NA	NA	NA	NA
chr16	67835301	67835537	ENST00000562787	intron	2	-	236	ENSG00000102901	CENPT	25787	protein_coding	2580	1	NM_025082.4	NM_025082	16	q22.1	16	0	NA	NA	NA	NA	NA	NA	NA
chr16	67835659	67847400	ENST00000562787	intron	1	-	11741	ENSG00000102901	CENPT	25787	protein_coding	2580	1	NM_025082.4	NM_025082	16	q22.1	16	0	NA	NA	NA	NA	NA	NA	NA
chr16	67846986	67865101	ENST00000219169	intron	1	+	18115	ENSG00000102898	NUTF2	13722	protein_coding	2120	1	NM_005796.3	NM_001322039	16	q22.1	5	0	100.96	124.36	0.665823	0.923749	0.811837	-0.146013	0.111913
chr16	67865230	67868339	ENST00000219169	intron	2	+	3109	ENSG00000102898	NUTF2	13722	protein_coding	2120	1	NM_005796.3	NM_001322039	16	q22.1	5	0	192.96	202.22	0.90379	0.982972	0.954208	-0.0504184	0.0287636
chr16	67868412	67868500	ENST00000219169	intron	3	+	88	ENSG00000102898	NUTF2	13722	protein_coding	2120	1	NM_005796.3	NM_001322039	16	q22.1	5	0	208.15	231.82	0.792121	0.968527	0.897895	-0.105774	0.0706318
chr16	67868600	67870799	ENST00000219169	intron	4	+	2199	ENSG00000102898	NUTF2	13722	protein_coding	2120	1	NM_005796.3	NM_001322039	16	q22.1	5	1	196.8	226.15	0.759435	0.941037	0.870219	-0.110784	0.0708186
chr16	67873344	67875944	ENST00000358933	intron	1	+	2600	ENSG00000038358	EDC4	17157	protein_coding	4767	1	NM_014329.5	NM_014329	16	q22.1	29	0	43.02	54.49	0.578103	0.940953	0.789503	-0.211399	0.15145
chr16	67876102	67876487	ENST00000358933	intron	2	+	385	ENSG00000038358	EDC4	17157	protein_coding	4767	1	NM_014329.5	NM_014329	16	q22.1	29	0	46.36	60.13	0.573886	0.914361	0.770996	-0.19711	0.143365
chr16	67876600	67876872	ENST00000358933	intron	3	+	272	ENSG00000038358	EDC4	17157	protein_coding	4767	1	NM_014329.5	NM_014329	16	q22.1	29	0	33.6	44.78	0.535571	0.913657	0.750335	-0.214764	0.163322
chr16	67876973	67877216	ENST00000358933	intron	4	+	243	ENSG00000038358	EDC4	17157	protein_coding	4767	1	NM_014329.5	NM_014329	16	q22.1	29	0	57.8	64.89	0.737072	0.978975	0.890738	-0.153666	0.0882365
chr16	67877407	67877508	ENST00000358933	intron	5	+	101	ENSG00000038358	EDC4	17157	protein_coding	4767	1	NM_014329.5	NM_014329	16	q22.1	29	0	62.29	77.87	0.633913	0.919095	0.799923	-0.16601	0.119172
chr16	67877657	67877740	ENST00000358933	intron	6	+	83	ENSG00000038358	EDC4	17157	protein_coding	4767	1	NM_014329.5	NM_014329	16	q22.1	29	0	59.87	84.53	0.47097	0.906611	0.708269	-0.237299	0.198341
chr16	67877846	67878165	ENST00000358933	intron	7	+	319	ENSG00000038358	EDC4	17157	protein_coding	4767	1	NM_014329.5	NM_014329	16	q22.1	29	0	53.49	115.13	0.280872	0.683047	0.464605	-0.183733	0.218442
chr16	67878276	67878359	ENST00000358933	intron	8	+	83	ENSG00000038358	EDC4	17157	protein_coding	4767	1	NM_014329.5	NM_014329	16	q22.1	29	0	94.09	99.71	0.834564	0.994922	0.943637	-0.109073	0.0512857
chr16	67878444	67878535	ENST00000358933	intron	9	+	91	ENSG00000038358	EDC4	17157	protein_coding	4767	1	NM_014329.5	NM_014329	16	q22.1	29	0	66.33	72.75	0.734661	0.993749	0.911753	-0.177092	0.081996
chr16	67878632	67878736	ENST00000358933	intron	10	+	104	ENSG00000038358	EDC4	17157	protein_coding	4767	1	NM_014329.5	NM_014329	16	q22.1	29	0	86.67	89.24	0.902017	0.996374	0.971201	-0.0691841	0.0251728
chr16	67878840	67878956	ENST00000358933	intron	11	+	116	ENSG00000038358	EDC4	17157	protein_coding	4767	1	NM_014329.5	NM_014329	16	q22.1	29	0	81.51	87.24	0.829631	0.989043	0.934319	-0.104689	0.0547236
chr16	67879138	67879236	ENST00000358933	intron	12	+	98	ENSG00000038358	EDC4	17157	protein_coding	4767	1	NM_014329.5	NM_014329	16	q22.1	29	0	46.64	52.96	0.694365	0.979043	0.880665	-0.1863	0.0983788
chr16	67879310	67879411	ENST00000358933	intron	13	+	101	ENSG00000038358	EDC4	17157	protein_coding	4767	1	NM_014329.5	NM_014329	16	q22.1	29	0	56.27	65.8	0.682339	0.96235	0.855167	-0.172828	0.107183
chr16	67879504	67879586	ENST00000358933	intron	14	+	82	ENSG00000038358	EDC4	17157	protein_coding	4767	1	NM_014329.5	NM_014329	16	q22.1	29	0	68.18	73.67	0.780325	0.990586	0.925478	-0.145153	0.0651072
chr16	67879775	67879849	ENST00000358933	intron	15	+	74	ENSG00000038358	EDC4	17157	protein_coding	4767	1	NM_014329.5	NM_014329	16	q22.1	29	0	28.76	40.22	0.501461	0.863041	0.715067	-0.213606	0.147974
chr16	67879972	67880062	ENST00000358933	intron	16	+	90	ENSG00000038358	EDC4	17157	protein_coding	4767	1	NM_014329.5	NM_014329	16	q22.1	29	0	45.78	50.24	0.725804	0.987769	0.911226	-0.185422	0.0765429
chr16	67880217	67880556	ENST00000358933	intron	17	+	339	ENSG00000038358	EDC4	17157	protein_coding	4767	1	NM_014329.5	NM_014329	16	q22.1	29	0	63.18	102.87	0.427685	0.787778	0.614173	-0.186488	0.173605
chr16	67880991	67881075	ENST00000358933	intron	18	+	84	ENSG00000038358	EDC4	17157	protein_coding	4767	1	NM_014329.5	NM_014329	16	q22.1	29	0	72.44	78.45	0.768089	0.994788	0.923391	-0.155301	0.0713973
chr16	67881181	67881264	ENST00000358933	intron	19	+	83	ENSG00000038358	EDC4	17157	protein_coding	4767	1	NM_014329.5	NM_014329	16	q22.1	29	0	60.16	64.82	0.793454	0.990044	0.928109	-0.134655	0.061935
chr16	67881418	67881496	ENST00000358933	intron	20	+	78	ENSG00000038358	EDC4	17157	protein_coding	4767	1	NM_014329.5	NM_014329	16	q22.1	29	0	41.29	62.42	0.453714	0.852289	0.661487	-0.207772	0.190802
chr16	67881534	67881667	ENST00000358933	intron	21	+	133	ENSG00000038358	EDC4	17157	protein_coding	4767	1	NM_014329.5	NM_014329	16	q22.1	29	0	44.67	58.8	0.535577	0.937272	0.759694	-0.224117	0.177578
chr16	67881846	67881953	ENST00000358933	intron	22	+	107	ENSG00000038358	EDC4	17157	protein_coding	4767	1	NM_014329.5	NM_014329	16	q22.1	29	0	54.15	107.38	0.343908	0.675395	0.504284	-0.160375	0.171111
chr16	67882110	67882211	ENST00000358933	intron	23	+	101	ENSG00000038358	EDC4	17157	protein_coding	4767	1	NM_014329.5	NM_014329	16	q22.1	29	0	34.49	37.78	0.719105	0.992261	0.912917	-0.193812	0.0793438
chr16	67882328	67882428	ENST00000358933	intron	24	+	100	ENSG00000038358	EDC4	17157	protein_coding	4767	1	NM_014329.5	NM_014329	16	q22.1	29	0	60.27	69.38	0.716791	0.964275	0.868694	-0.151903	0.0955809
chr16	67882595	67882678	ENST00000358933	intron	25	+	83	ENSG00000038358	EDC4	17157	protein_coding	4767	1	NM_014329.5	NM_014329	16	q22.1	29	0	47.8	55.78	0.660702	0.968683	0.856938	-0.196236	0.111745
chr16	67882866	67882957	ENST00000358933	intron	26	+	91	ENSG00000038358	EDC4	17157	protein_coding	4767	1	NM_014329.5	NM_014329	16	q22.1	29	0	62.84	74.22	0.695967	0.944876	0.846672	-0.150705	0.0982037
chr16	67883178	67883567	ENST00000358933	intron	27	+	389	ENSG00000038358	EDC4	17157	protein_coding	4767	1	NM_014329.5	NM_014329	16	q22.1	29	0	61.58	75.27	0.666077	0.926141	0.818121	-0.152044	0.10802
chr16	67883732	67883955	ENST00000358933	intron	28	+	223	ENSG00000038358	EDC4	17157	protein_coding	4767	1	NM_014329.5	NM_014329	16	q22.1	29	1	47.05	68.05	0.513716	0.843727	0.691403	-0.177687	0.152323
chr16	67930096	67930184	ENST00000574481	intron	6	-	88	ENSG00000141086	CTRL	2524	protein_coding	1165	1	NM_001907.3	NM_001907	16	q22.1	7	1	18.67	59.04	0.154989	0.523933	0.316226	-0.161237	0.207706
chr16	67930319	67930407	ENST00000574481	intron	5	-	88	ENSG00000141086	CTRL	2524	protein_coding	1165	1	NM_001907.3	NM_001907	16	q22.1	7	0	18.02	52.84	0.183818	0.540967	0.34103	-0.157212	0.199937
chr16	67930589	67930725	ENST00000574481	intron	4	-	136	ENSG00000141086	CTRL	2524	protein_coding	1165	1	NM_001907.3	NM_001907	16	q22.1	7	0	15.47	74.25	0.113708	0.344278	0.20835	-0.0946425	0.135928
chr16	67930808	67930919	ENST00000574481	intron	3	-	111	ENSG00000141086	CTRL	2524	protein_coding	1165	1	NM_001907.3	NM_001907	16	q22.1	7	0	14.87	67.8	0.107132	0.38888	0.219322	-0.112189	0.169559
chr16	67931000	67931097	ENST00000574481	intron	2	-	97	ENSG00000141086	CTRL	2524	protein_coding	1165	1	NM_001907.3	NM_001907	16	q22.1	7	0	NA	NA	NA	NA	NA	NA	NA
chr16	67931202	67931800	ENST00000574481	intron	1	-	598	ENSG00000141086	CTRL	2524	protein_coding	1165	1	NM_001907.3	NM_001907	16	q22.1	7	0	NA	NA	NA	NA	NA	NA	NA
chr16	67934672	67934796	ENST00000358514	intron	7	-	124	ENSG00000205220	PSMB10	9538	protein_coding	977	1	NM_002801.4	NM_002801	16	q22.1	8	1	378.2	489.62	0.632997	0.8823	0.772436	-0.139439	0.109864
chr16	67934949	67935419	ENST00000358514	intron	6	-	470	ENSG00000205220	PSMB10	9538	protein_coding	977	1	NM_002801.4	NM_002801	16	q22.1	8	0	211.13	394.15	0.346375	0.703871	0.535659	-0.189284	0.168212
chr16	67935479	67935581	ENST00000358514	intron	5	-	102	ENSG00000205220	PSMB10	9538	protein_coding	977	1	NM_002801.4	NM_002801	16	q22.1	8	0	208.95	289.15	0.573758	0.83668	0.722635	-0.148877	0.114045
chr16	67935698	67935962	ENST00000358514	intron	4	-	264	ENSG00000205220	PSMB10	9538	protein_coding	977	1	NM_002801.4	NM_002801	16	q22.1	8	0	176.33	242.67	0.569151	0.842638	0.726625	-0.157474	0.116013
chr16	67936104	67936214	ENST00000358514	intron	3	-	110	ENSG00000205220	PSMB10	9538	protein_coding	977	1	NM_002801.4	NM_002801	16	q22.1	8	0	210.95	491.11	0.269129	0.577656	0.429537	-0.160408	0.148119
chr16	67936313	67936397	ENST00000358514	intron	2	-	84	ENSG00000205220	PSMB10	9538	protein_coding	977	1	NM_002801.4	NM_002801	16	q22.1	8	0	263.15	425.44	0.508137	0.719546	0.618536	-0.110399	0.10101
chr16	67936486	67936693	ENST00000358514	intron	1	-	207	ENSG00000205220	PSMB10	9538	protein_coding	977	1	NM_002801.4	NM_002801	16	q22.1	8	0	166.15	328.75	0.38587	0.62161	0.505399	-0.119529	0.116211
chr16	67940479	67942362	ENST00000264005	intron	5	-	1883	ENSG00000213398	LCAT	6522	protein_coding	1496	1	NM_000229.2	NM_000229	16	q22.1	6	1	NA	NA	NA	NA	NA	NA	NA
chr16	67942588	67942670	ENST00000264005	intron	4	-	82	ENSG00000213398	LCAT	6522	protein_coding	1496	1	NM_000229.2	NM_000229	16	q22.1	6	0	NA	NA	NA	NA	NA	NA	NA
chr16	67942767	67942860	ENST00000264005	intron	3	-	93	ENSG00000213398	LCAT	6522	protein_coding	1496	1	NM_000229.2	NM_000229	16	q22.1	6	0	NA	NA	NA	NA	NA	NA	NA
chr16	67942977	67943055	ENST00000264005	intron	2	-	78	ENSG00000213398	LCAT	6522	protein_coding	1496	1	NM_000229.2	NM_000229	16	q22.1	6	0	NA	NA	NA	NA	NA	NA	NA
chr16	67943213	67943947	ENST00000264005	intron	1	-	734	ENSG00000213398	LCAT	6522	protein_coding	1496	1	NM_000229.2	NM_000229	16	q22.1	6	0	NA	NA	NA	NA	NA	NA	NA
chr16	67944932	67945086	ENST00000316341	intron	23	-	154	ENSG00000124067	SLC12A4	10913	protein_coding	4708	1	NM_005072.5	NM_001145961	16	q22.1	24	1	11.09	64.56	0.0506813	0.365503	0.171778	-0.121097	0.193725
chr16	67945221	67945368	ENST00000316341	intron	22	-	147	ENSG00000124067	SLC12A4	10913	protein_coding	4708	1	NM_005072.5	NM_001145961	16	q22.1	24	0	16.2	82.31	0.09732	0.332298	0.196817	-0.0994969	0.135481
chr16	67945554	67945763	ENST00000316341	intron	21	-	209	ENSG00000124067	SLC12A4	10913	protein_coding	4708	1	NM_005072.5	NM_001145961	16	q22.1	24	0	18.35	48.4	0.186092	0.61087	0.379132	-0.19304	0.231738
chr16	67945872	67945950	ENST00000316341	intron	20	-	78	ENSG00000124067	SLC12A4	10913	protein_coding	4708	1	NM_005072.5	NM_001145961	16	q22.1	24	0	11.31	43.76	0.0717592	0.562618	0.258455	-0.186696	0.304163
chr16	67946083	67946170	ENST00000316341	intron	19	-	87	ENSG00000124067	SLC12A4	10913	protein_coding	4708	1	NM_005072.5	NM_001145961	16	q22.1	24	0	12.13	52.2	0.0859242	0.480424	0.232375	-0.146451	0.248048
chr16	67946341	67946437	ENST00000316341	intron	18	-	96	ENSG00000124067	SLC12A4	10913	protein_coding	4708	1	NM_005072.5	NM_001145961	16	q22.1	24	0	21.2	67.53	0.176633	0.496818	0.313935	-0.137302	0.182883
chr16	67946634	67946936	ENST00000316341	intron	17	-	302	ENSG00000124067	SLC12A4	10913	protein_coding	4708	1	NM_005072.5	NM_001145961	16	q22.1	24	0	15.87	40.8	0.187635	0.638414	0.388971	-0.201336	0.249444
chr16	67947106	67947330	ENST00000316341	intron	16	-	224	ENSG00000124067	SLC12A4	10913	protein_coding	4708	1	NM_005072.5	NM_001145961	16	q22.1	24	0	12.93	44.56	0.138171	0.499239	0.290171	-0.151999	0.209068
chr16	67947436	67947668	ENST00000316341	intron	15	-	232	ENSG00000124067	SLC12A4	10913	protein_coding	4708	1	NM_005072.5	NM_001145961	16	q22.1	24	0	11.22	36.25	0.162611	0.514363	0.309517	-0.146906	0.204846
chr16	67947789	67948060	ENST00000316341	intron	14	-	271	ENSG00000124067	SLC12A4	10913	protein_coding	4708	1	NM_005072.5	NM_001145961	16	q22.1	24	0	11.58	43.47	0.0821575	0.55973	0.266391	-0.184233	0.29334
chr16	67948160	67949799	ENST00000316341	intron	13	-	1639	ENSG00000124067	SLC12A4	10913	protein_coding	4708	1	NM_005072.5	NM_001145961	16	q22.1	24	0	18.65	39.96	0.281781	0.679998	0.466717	-0.184936	0.213281
chr16	67949919	67950318	ENST00000316341	intron	12	-	399	ENSG00000124067	SLC12A4	10913	protein_coding	4708	1	NM_005072.5	NM_001145961	16	q22.1	24	0	18.56	47.35	0.171564	0.639146	0.391975	-0.220411	0.247172
chr16	67950494	67950653	ENST00000316341	intron	11	-	159	ENSG00000124067	SLC12A4	10913	protein_coding	4708	1	NM_005072.5	NM_001145961	16	q22.1	24	0	12.24	41.84	0.0930452	0.555881	0.292543	-0.199498	0.263338
chr16	67950712	67950961	ENST00000316341	intron	10	-	249	ENSG00000124067	SLC12A4	10913	protein_coding	4708	1	NM_005072.5	NM_001145961	16	q22.1	24	0	15.16	32.49	0.231421	0.720953	0.466605	-0.235184	0.254348
chr16	67951061	67951139	ENST00000316341	intron	9	-	78	ENSG00000124067	SLC12A4	10913	protein_coding	4708	1	NM_005072.5	NM_001145961	16	q22.1	24	0	15.25	35.58	0.19404	0.711473	0.428612	-0.234572	0.282861
chr16	67951305	67951822	ENST00000316341	intron	8	-	517	ENSG00000124067	SLC12A4	10913	protein_coding	4708	1	NM_005072.5	NM_001145961	16	q22.1	24	0	16.16	26.38	0.299346	0.898918	0.612585	-0.313239	0.286332
chr16	67952038	67952183	ENST00000316341	intron	7	-	145	ENSG00000124067	SLC12A4	10913	protein_coding	4708	1	NM_005072.5	NM_001145961	16	q22.1	24	0	31.75	46.98	0.427828	0.877032	0.675819	-0.247991	0.201212
chr16	67952426	67954642	ENST00000316341	intron	6	-	2216	ENSG00000124067	SLC12A4	10913	protein_coding	4708	1	NM_005072.5	NM_001145961	16	q22.1	24	0	23.53	47.93	0.302636	0.698514	0.490924	-0.188288	0.20759
chr16	67954774	67957741	ENST00000316341	intron	5	-	2967	ENSG00000124067	SLC12A4	10913	protein_coding	4708	1	NM_005072.5	NM_001145961	16	q22.1	24	0	18.78	34.96	0.32632	0.749603	0.537185	-0.210865	0.212417
chr16	67957797	67957897	ENST00000316341	intron	4	-	100	ENSG00000124067	SLC12A4	10913	protein_coding	4708	1	NM_005072.5	NM_001145961	16	q22.1	24	0	16.36	29.2	0.289302	0.831885	0.560274	-0.270972	0.271611
chr16	67958045	67961574	ENST00000316341	intron	3	-	3529	ENSG00000124067	SLC12A4	10913	protein_coding	4708	1	NM_005072.5	NM_001145961	16	q22.1	24	0	15.27	30.49	0.247277	0.749241	0.50082	-0.253543	0.248421
chr16	67961707	67963464	ENST00000316341	intron	2	-	1757	ENSG00000124067	SLC12A4	10913	protein_coding	4708	1	NM_005072.5	NM_001145961	16	q22.1	24	0	15.91	40.18	0.216162	0.596125	0.395968	-0.179807	0.200157
chr16	67963560	67968438	ENST00000316341	intron	1	-	4878	ENSG00000124067	SLC12A4	10913	protein_coding	4708	1	NM_005072.5	NM_001145961	16	q22.1	24	0	23.6	38.16	0.376879	0.853657	0.618449	-0.24157	0.235208
chr16	67976002	67976092	ENST00000268793	intron	9	-	90	ENSG00000141096	DPEP3	23029	protein_coding	1688	1	NM_001370198.1	NM_001129758	16	q22.1	10	1	11.38	16.98	0.265196	0.952027	0.6702	-0.405005	0.281827
chr16	67976229	67976699	ENST00000268793	intron	8	-	470	ENSG00000141096	DPEP3	23029	protein_coding	1688	1	NM_001370198.1	NM_001129758	16	q22.1	10	0	NA	NA	NA	NA	NA	NA	NA
chr16	67976776	67977269	ENST00000268793	intron	7	-	493	ENSG00000141096	DPEP3	23029	protein_coding	1688	1	NM_001370198.1	NM_001129758	16	q22.1	10	0	7.64	16.98	0.158928	0.791796	0.449941	-0.291013	0.341855
chr16	67977355	67977652	ENST00000268793	intron	6	-	297	ENSG00000141096	DPEP3	23029	protein_coding	1688	1	NM_001370198.1	NM_001129758	16	q22.1	10	0	9.27	23.84	0.0492719	0.930638	0.388842	-0.33957	0.541796
chr16	67977830	67977937	ENST00000268793	intron	5	-	107	ENSG00000141096	DPEP3	23029	protein_coding	1688	1	NM_001370198.1	NM_001129758	16	q22.1	10	0	8.13	16.11	0.114533	0.883817	0.504655	-0.390122	0.379162
chr16	67978008	67978266	ENST00000268793	intron	4	-	258	ENSG00000141096	DPEP3	23029	protein_coding	1688	1	NM_001370198.1	NM_001129758	16	q22.1	10	0	10.71	15.47	0.298862	0.937487	0.692308	-0.393446	0.245179
chr16	67978409	67978496	ENST00000268793	intron	3	-	87	ENSG00000141096	DPEP3	23029	protein_coding	1688	1	NM_001370198.1	NM_001129758	16	q22.1	10	0	9.27	13.38	0.243451	0.980168	0.692825	-0.449375	0.287343
chr16	67978627	67979638	ENST00000268793	intron	2	-	1011	ENSG00000141096	DPEP3	23029	protein_coding	1688	1	NM_001370198.1	NM_001129758	16	q22.1	10	0	NA	NA	NA	NA	NA	NA	NA
chr16	67979766	67980093	ENST00000268793	intron	1	-	327	ENSG00000141096	DPEP3	23029	protein_coding	1688	1	NM_001370198.1	NM_001129758	16	q22.1	10	0	NA	NA	NA	NA	NA	NA	NA
chr16	67987761	67987851	ENST00000393847	intron	10	-	90	ENSG00000167261	DPEP2	23028	protein_coding	1728	1	NM_022355.4	NM_022355	16	q22.1	11	1	230.76	467.4	0.407193	0.581352	0.49371	-0.0865164	0.0876423
chr16	67987988	67989322	ENST00000393847	intron	9	-	1334	ENSG00000167261	DPEP2	23028	protein_coding	1728	1	NM_022355.4	NM_022355	16	q22.1	11	0	174.31	456.91	0.286176	0.477145	0.381497	-0.0953212	0.0956475
chr16	67989399	67990046	ENST00000393847	intron	8	-	647	ENSG00000167261	DPEP2	23028	protein_coding	1728	1	NM_022355.4	NM_022355	16	q22.1	11	0	206.78	389.38	0.419803	0.652269	0.531049	-0.111246	0.12122
chr16	67990132	67990820	ENST00000393847	intron	7	-	688	ENSG00000167261	DPEP2	23028	protein_coding	1728	1	NM_022355.4	NM_022355	16	q22.1	11	0	217.93	549.15	0.300952	0.506778	0.39685	-0.0958974	0.109928
chr16	67990998	67991114	ENST00000393847	intron	6	-	116	ENSG00000167261	DPEP2	23028	protein_coding	1728	1	NM_022355.4	NM_022355	16	q22.1	11	0	125.71	517.25	0.158188	0.343623	0.243035	-0.0848473	0.100588
chr16	67991185	67991837	ENST00000393847	intron	5	-	652	ENSG00000167261	DPEP2	23028	protein_coding	1728	1	NM_022355.4	NM_022355	16	q22.1	11	0	97.84	491.78	0.129063	0.28226	0.198951	-0.0698878	0.0833088
chr16	67991980	67992063	ENST00000393847	intron	4	-	83	ENSG00000167261	DPEP2	23028	protein_coding	1728	1	NM_022355.4	NM_022355	16	q22.1	11	0	157.38	627	0.182656	0.333233	0.251005	-0.0683489	0.0822283
chr16	67992194	67992509	ENST00000393847	intron	3	-	315	ENSG00000167261	DPEP2	23028	protein_coding	1728	1	NM_022355.4	NM_022355	16	q22.1	11	0	64.64	598.96	0.0683898	0.162756	0.10792	-0.0395306	0.0548358
chr16	67992637	67992949	ENST00000393847	intron	2	-	312	ENSG00000167261	DPEP2	23028	protein_coding	1728	1	NM_022355.4	NM_022355	16	q22.1	11	0	47.38	430.73	0.0617878	0.170511	0.109999	-0.0482115	0.060512
chr16	67993258	67999374	ENST00000393847	intron	1	-	6116	ENSG00000167261	DPEP2	23028	protein_coding	1728	1	NM_022355.4	NM_022355	16	q22.1	11	0	33.51	726.4	0.0175882	0.0855779	0.0461316	-0.0285434	0.0394463
chr16	68245554	68249289	ENST00000219345	intron	1	+	3735	ENSG00000103066	PLA2G15	17163	protein_coding	2694	1	NM_012320.4	NM_012320	16	q22.1	6	0	10.42	14.65	0.351216	0.944391	0.711263	-0.360047	0.233128
chr16	68249447	68254918	ENST00000219345	intron	2	+	5471	ENSG00000103066	PLA2G15	17163	protein_coding	2694	1	NM_012320.4	NM_012320	16	q22.1	6	0	NA	NA	NA	NA	NA	NA	NA
chr16	68255038	68255281	ENST00000219345	intron	3	+	243	ENSG00000103066	PLA2G15	17163	protein_coding	2694	1	NM_012320.4	NM_012320	16	q22.1	6	0	8.47	11.42	0.317439	0.972496	0.741681	-0.424243	0.230815
chr16	68255381	68255765	ENST00000219345	intron	4	+	384	ENSG00000103066	PLA2G15	17163	protein_coding	2694	1	NM_012320.4	NM_012320	16	q22.1	6	0	NA	NA	NA	NA	NA	NA	NA
chr16	68255991	68259145	ENST00000219345	intron	5	+	3154	ENSG00000103066	PLA2G15	17163	protein_coding	2694	1	NM_012320.4	NM_012320	16	q22.1	6	1	14.89	20.47	0.423424	0.925682	0.727406	-0.303981	0.198277
chr16	68301406	68302380	ENST00000263997	intron	4	-	974	ENSG00000103061	SLC7A6OS	25807	protein_coding	4191	1	NM_032178.3	NM_032178	16	q22.1	5	1	37.73	230.35	0.0971485	0.248404	0.163794	-0.0666458	0.0846095
chr16	68302502	68304025	ENST00000263997	intron	3	-	1523	ENSG00000103061	SLC7A6OS	25807	protein_coding	4191	1	NM_032178.3	NM_032178	16	q22.1	5	0	26.76	141.38	0.109296	0.28892	0.189277	-0.0799816	0.0996434
chr16	68304233	68310334	ENST00000263997	intron	2	-	6101	ENSG00000103061	SLC7A6OS	25807	protein_coding	4191	1	NM_032178.3	NM_032178	16	q22.1	5	0	53.8	84.82	0.454111	0.805075	0.634284	-0.180174	0.17079
chr16	68310614	68310734	ENST00000263997	intron	1	-	120	ENSG00000103061	SLC7A6OS	25807	protein_coding	4191	1	NM_032178.3	NM_032178	16	q22.1	5	0	46.4	66.55	0.518668	0.842853	0.69722	-0.178553	0.145633
chr16	68311100	68312041	ENST00000441236	intron	1	+	941	ENSG00000132600	PRMT7	25557	protein_coding	3738	1	NM_019023.5	NM_019023	16	q22.1	19	0	NA	NA	NA	NA	NA	NA	NA
chr16	68312177	68315896	ENST00000441236	intron	2	+	3719	ENSG00000132600	PRMT7	25557	protein_coding	3738	1	NM_019023.5	NM_019023	16	q22.1	19	0	9.24	30.75	0.107887	0.553412	0.300488	-0.192601	0.252924
chr16	68316075	68321425	ENST00000441236	intron	3	+	5350	ENSG00000132600	PRMT7	25557	protein_coding	3738	1	NM_019023.5	NM_019023	16	q22.1	19	0	40.8	87.05	0.340477	0.623166	0.468696	-0.128219	0.15447
chr16	68321463	68324682	ENST00000441236	intron	4	+	3219	ENSG00000132600	PRMT7	25557	protein_coding	3738	1	NM_019023.5	NM_019023	16	q22.1	19	0	40.53	91.04	0.328241	0.565348	0.445189	-0.116948	0.120159
chr16	68324833	68329065	ENST00000441236	intron	5	+	4232	ENSG00000132600	PRMT7	25557	protein_coding	3738	1	NM_019023.5	NM_019023	16	q22.1	19	0	37.69	59.13	0.458068	0.81154	0.637409	-0.179341	0.174131
chr16	68329175	68337458	ENST00000441236	intron	6	+	8283	ENSG00000132600	PRMT7	25557	protein_coding	3738	1	NM_019023.5	NM_019023	16	q22.1	19	0	43.07	60.13	0.543877	0.864202	0.716281	-0.172404	0.14792
chr16	68337572	68339321	ENST00000441236	intron	7	+	1749	ENSG00000132600	PRMT7	25557	protein_coding	3738	1	NM_019023.5	NM_019023	16	q22.1	19	0	25.75	32.15	0.611419	0.923741	0.800933	-0.189514	0.122808
chr16	68339564	68339787	ENST00000441236	intron	8	+	223	ENSG00000132600	PRMT7	25557	protein_coding	3738	1	NM_019023.5	NM_019023	16	q22.1	19	0	24.13	32.73	0.41637	0.942238	0.737244	-0.320874	0.204994
chr16	68339969	68345674	ENST00000441236	intron	9	+	5705	ENSG00000132600	PRMT7	25557	protein_coding	3738	1	NM_019023.5	NM_019023	16	q22.1	19	0	36.25	46.35	0.548783	0.937487	0.782093	-0.233309	0.155394
chr16	68345803	68346144	ENST00000441236	intron	10	+	341	ENSG00000132600	PRMT7	25557	protein_coding	3738	1	NM_019023.5	NM_019023	16	q22.1	19	0	53.04	61	0.709291	0.961349	0.869508	-0.160217	0.0918407
chr16	68346281	68347210	ENST00000441236	intron	11	+	929	ENSG00000132600	PRMT7	25557	protein_coding	3738	1	NM_019023.5	NM_019023	16	q22.1	19	0	25.18	35.04	0.494892	0.903885	0.718607	-0.223716	0.185277
chr16	68347295	68347630	ENST00000441236	intron	12	+	335	ENSG00000132600	PRMT7	25557	protein_coding	3738	1	NM_019023.5	NM_019023	16	q22.1	19	0	30.85	42.11	0.526391	0.897799	0.732605	-0.206214	0.165194
chr16	68347679	68348341	ENST00000441236	intron	13	+	662	ENSG00000132600	PRMT7	25557	protein_coding	3738	1	NM_019023.5	NM_019023	16	q22.1	19	0	38.47	56.33	0.477584	0.861477	0.68294	-0.205356	0.178537
chr16	68348432	68352247	ENST00000441236	intron	14	+	3815	ENSG00000132600	PRMT7	25557	protein_coding	3738	1	NM_019023.5	NM_019023	16	q22.1	19	0	24.35	54.31	0.270368	0.644559	0.448352	-0.177984	0.196207
chr16	68352410	68353491	ENST00000441236	intron	15	+	1081	ENSG00000132600	PRMT7	25557	protein_coding	3738	1	NM_019023.5	NM_019023	16	q22.1	19	0	12.87	42.55	0.100948	0.610874	0.302468	-0.20152	0.308406
chr16	68353567	68355722	ENST00000441236	intron	16	+	2155	ENSG00000132600	PRMT7	25557	protein_coding	3738	1	NM_019023.5	NM_019023	16	q22.1	19	0	22.71	45.31	0.272333	0.770744	0.501214	-0.228881	0.26953
chr16	68355884	68356700	ENST00000441236	intron	17	+	816	ENSG00000132600	PRMT7	25557	protein_coding	3738	1	NM_019023.5	NM_019023	16	q22.1	19	0	25.82	44.51	0.297622	0.869498	0.580094	-0.282472	0.289404
chr16	68356798	68357053	ENST00000441236	intron	18	+	255	ENSG00000132600	PRMT7	25557	protein_coding	3738	1	NM_019023.5	NM_019023	16	q22.1	19	1	35.87	45.49	0.607018	0.925224	0.788525	-0.181507	0.136699
chr16	69105788	69109395	ENST00000569188	intron	1	+	3607	ENSG00000103044	HAS3	4820	protein_coding	4191	1	NM_001199280.2	NM_001199280	16	q22.1	4	0	NA	NA	NA	NA	NA	NA	NA
chr16	69110032	69113440	ENST00000569188	intron	2	+	3408	ENSG00000103044	HAS3	4820	protein_coding	4191	1	NM_001199280.2	NM_001199280	16	q22.1	4	0	NA	NA	NA	NA	NA	NA	NA
chr16	69113543	69114342	ENST00000569188	intron	3	+	799	ENSG00000103044	HAS3	4820	protein_coding	4191	1	NM_001199280.2	NM_001199280	16	q22.1	4	1	NA	NA	NA	NA	NA	NA	NA
chr16	69120650	69121052	ENST00000448552	intron	3	-	402	ENSG00000168802	CHTF8	24353	protein_coding	2921	1	NM_001039690.5	NM_001039690	16	q22.1	4	1	91.42	199.07	0.35845	0.561047	0.459235	-0.100785	0.101811
chr16	69121171	69121435	ENST00000448552	intron	2	-	264	ENSG00000168802	CHTF8	24353	protein_coding	2921	1	NM_001039690.5	NM_001039690	16	q22.1	4	0	76.53	157.16	0.378412	0.594598	0.486956	-0.108544	0.107642
chr16	69121494	69132483	ENST00000448552	intron	1	-	10989	ENSG00000168802	CHTF8	24353	protein_coding	2921	1	NM_001039690.5	NM_001039690	16	q22.1	4	0	57.98	98.44	0.415772	0.744888	0.588988	-0.173217	0.155899
chr16	69132690	69133457	ENST00000314423	intron	1	+	767	ENSG00000141076	UTP4	1983	protein_coding	2188	1	NM_032830.3	NM_032830	16	q22.1	17	0	8.27	16.09	0.146394	0.877488	0.513984	-0.36759	0.363504
chr16	69133619	69136695	ENST00000314423	intron	2	+	3076	ENSG00000141076	UTP4	1983	protein_coding	2188	1	NM_032830.3	NM_032830	16	q22.1	17	0	33.62	44.27	0.545332	0.917852	0.759431	-0.214099	0.158421
chr16	69136888	69137800	ENST00000314423	intron	3	+	912	ENSG00000141076	UTP4	1983	protein_coding	2188	1	NM_032830.3	NM_032830	16	q22.1	17	0	24.53	30.56	0.541453	0.956822	0.802683	-0.26123	0.154138
chr16	69137886	69139824	ENST00000314423	intron	4	+	1938	ENSG00000141076	UTP4	1983	protein_coding	2188	1	NM_032830.3	NM_032830	16	q22.1	17	0	13	28.84	0.216271	0.714078	0.450763	-0.234492	0.263315
chr16	69139915	69143177	ENST00000314423	intron	5	+	3262	ENSG00000141076	UTP4	1983	protein_coding	2188	1	NM_032830.3	NM_032830	16	q22.1	17	0	16.05	21.76	0.440806	0.941111	0.737592	-0.296786	0.20352
chr16	69143390	69150536	ENST00000314423	intron	6	+	7146	ENSG00000141076	UTP4	1983	protein_coding	2188	1	NM_032830.3	NM_032830	16	q22.1	17	0	15.25	21.96	0.372451	0.918887	0.694444	-0.321993	0.224443
chr16	69150709	69150812	ENST00000314423	intron	7	+	103	ENSG00000141076	UTP4	1983	protein_coding	2188	1	NM_032830.3	NM_032830	16	q22.1	17	0	35.38	40.55	0.681944	0.977244	0.872503	-0.190559	0.104741
chr16	69150905	69153583	ENST00000314423	intron	8	+	2678	ENSG00000141076	UTP4	1983	protein_coding	2188	1	NM_032830.3	NM_032830	16	q22.1	17	0	20.31	29.02	0.424219	0.896783	0.699862	-0.275644	0.196921
chr16	69153681	69154392	ENST00000314423	intron	9	+	711	ENSG00000141076	UTP4	1983	protein_coding	2188	1	NM_032830.3	NM_032830	16	q22.1	17	0	26.85	33.2	0.573709	0.941097	0.808735	-0.235026	0.132362
chr16	69154458	69155870	ENST00000314423	intron	10	+	1412	ENSG00000141076	UTP4	1983	protein_coding	2188	1	NM_032830.3	NM_032830	16	q22.1	17	0	34.2	45.36	0.489477	0.931805	0.753968	-0.264491	0.177836
chr16	69155994	69157083	ENST00000314423	intron	11	+	1089	ENSG00000141076	UTP4	1983	protein_coding	2188	1	NM_032830.3	NM_032830	16	q22.1	17	0	27.95	30.67	0.732626	0.986419	0.911314	-0.178688	0.0751047
chr16	69157241	69160355	ENST00000314423	intron	12	+	3114	ENSG00000141076	UTP4	1983	protein_coding	2188	1	NM_032830.3	NM_032830	16	q22.1	17	0	24.15	33.13	0.528068	0.872781	0.728947	-0.200879	0.143835
chr16	69160463	69163082	ENST00000314423	intron	13	+	2619	ENSG00000141076	UTP4	1983	protein_coding	2188	1	NM_032830.3	NM_032830	16	q22.1	17	0	45.42	50.4	0.730821	0.982971	0.90119	-0.17037	0.0817805
chr16	69163179	69165340	ENST00000314423	intron	14	+	2161	ENSG00000141076	UTP4	1983	protein_coding	2188	1	NM_032830.3	NM_032830	16	q22.1	17	0	43.89	48.82	0.750153	0.980885	0.899017	-0.148864	0.0818681
chr16	69165527	69167074	ENST00000314423	intron	15	+	1547	ENSG00000141076	UTP4	1983	protein_coding	2188	1	NM_032830.3	NM_032830	16	q22.1	17	0	55.25	62.04	0.742363	0.972195	0.890554	-0.148192	0.0816405
chr16	69167186	69168820	ENST00000314423	intron	16	+	1634	ENSG00000141076	UTP4	1983	protein_coding	2188	1	NM_032830.3	NM_032830	16	q22.1	17	1	17.73	31.36	0.317463	0.80614	0.56537	-0.247907	0.24077
chr16	69311533	69316007	ENST00000254950	intron	1	+	4474	ENSG00000132612	VPS4A	13488	protein_coding	4106	1	NM_013245.3	NM_013245	16	q22.1	11	0	85.6	106.95	0.663233	0.903571	0.800374	-0.137141	0.103197
chr16	69316120	69316224	ENST00000254950	intron	2	+	104	ENSG00000132612	VPS4A	13488	protein_coding	4106	1	NM_013245.3	NM_013245	16	q22.1	11	0	121.65	143.85	0.724292	0.931829	0.845673	-0.121381	0.0861566
chr16	69316373	69318649	ENST00000254950	intron	3	+	2276	ENSG00000132612	VPS4A	13488	protein_coding	4106	1	NM_013245.3	NM_013245	16	q22.1	11	0	96.44	117.84	0.695507	0.910253	0.818398	-0.122891	0.0918556
chr16	69318712	69318822	ENST00000254950	intron	4	+	110	ENSG00000132612	VPS4A	13488	protein_coding	4106	1	NM_013245.3	NM_013245	16	q22.1	11	0	85.95	102.84	0.698429	0.933693	0.835764	-0.137335	0.097929
chr16	69318943	69319386	ENST00000254950	intron	5	+	443	ENSG00000132612	VPS4A	13488	protein_coding	4106	1	NM_013245.3	NM_013245	16	q22.1	11	0	116.51	145.64	0.66865	0.905663	0.799986	-0.131337	0.105677
chr16	69319544	69320140	ENST00000254950	intron	6	+	596	ENSG00000132612	VPS4A	13488	protein_coding	4106	1	NM_013245.3	NM_013245	16	q22.1	11	0	66.76	86.15	0.644188	0.882612	0.774927	-0.130739	0.107685
chr16	69320290	69320687	ENST00000254950	intron	7	+	397	ENSG00000132612	VPS4A	13488	protein_coding	4106	1	NM_013245.3	NM_013245	16	q22.1	11	0	91.8	107.56	0.721452	0.944636	0.853477	-0.132025	0.0911591
chr16	69320770	69321050	ENST00000254950	intron	8	+	280	ENSG00000132612	VPS4A	13488	protein_coding	4106	1	NM_013245.3	NM_013245	16	q22.1	11	0	67.02	111.71	0.444337	0.744854	0.599946	-0.155609	0.144908
chr16	69321271	69322559	ENST00000254950	intron	9	+	1288	ENSG00000132612	VPS4A	13488	protein_coding	4106	1	NM_013245.3	NM_013245	16	q22.1	11	0	93.49	175.07	0.386655	0.685163	0.534015	-0.14736	0.151148
chr16	69322701	69324207	ENST00000254950	intron	10	+	1506	ENSG00000132612	VPS4A	13488	protein_coding	4106	1	NM_013245.3	NM_013245	16	q22.1	11	1	113.65	191.13	0.483304	0.705852	0.594621	-0.111318	0.111231
chr16	69339886	69340005	ENST00000254940	intron	1	+	119	ENSG00000132603	NIP7	24328	protein_coding	2055	1	NM_016101.5	NM_016101	16	q22.1	5	0	24.16	34.78	0.436656	0.889467	0.694652	-0.257996	0.194815
chr16	69340093	69340193	ENST00000254940	intron	2	+	100	ENSG00000132603	NIP7	24328	protein_coding	2055	1	NM_016101.5	NM_016101	16	q22.1	5	0	22.2	29.67	0.465722	0.944156	0.748231	-0.282508	0.195926
chr16	69340333	69341179	ENST00000254940	intron	3	+	846	ENSG00000132603	NIP7	24328	protein_coding	2055	1	NM_016101.5	NM_016101	16	q22.1	5	0	14.85	25.91	0.263031	0.839817	0.573138	-0.310107	0.266679
chr16	69341321	69341532	ENST00000254940	intron	4	+	211	ENSG00000132603	NIP7	24328	protein_coding	2055	1	NM_016101.5	NM_016101	16	q22.1	5	1	33.22	48.71	0.448645	0.862952	0.681995	-0.233351	0.180957
chr16	69357057	69357517	ENST00000254942	intron	9	-	460	ENSG00000132604	TERF2	11729	protein_coding	2996	1	NM_005652.5	NM_005652	16	q22.1	10	1	75.09	97.82	0.62873	0.87169	0.767634	-0.138905	0.104056
chr16	69357562	69361403	ENST00000254942	intron	8	-	3841	ENSG00000132604	TERF2	11729	protein_coding	2996	1	NM_005652.5	NM_005652	16	q22.1	10	0	75.64	111.22	0.567784	0.781177	0.680094	-0.11231	0.101084
chr16	69361490	69366806	ENST00000254942	intron	7	-	5316	ENSG00000132604	TERF2	11729	protein_coding	2996	1	NM_005652.5	NM_005652	16	q22.1	10	0	58.09	80.98	0.510661	0.888884	0.717338	-0.206677	0.171546
chr16	69367200	69368375	ENST00000254942	intron	6	-	1175	ENSG00000132604	TERF2	11729	protein_coding	2996	1	NM_005652.5	NM_005652	16	q22.1	10	0	69.73	77.07	0.777539	0.974983	0.904762	-0.127223	0.0702214
chr16	69368483	69370482	ENST00000254942	intron	5	-	1999	ENSG00000132604	TERF2	11729	protein_coding	2996	1	NM_005652.5	NM_005652	16	q22.1	10	0	50.55	82	0.443218	0.780936	0.616463	-0.173246	0.164472
chr16	69370630	69372268	ENST00000254942	intron	4	-	1638	ENSG00000132604	TERF2	11729	protein_coding	2996	1	NM_005652.5	NM_005652	16	q22.1	10	0	72.27	114.25	0.4736	0.752271	0.63256	-0.158961	0.119711
chr16	69372356	69384579	ENST00000254942	intron	3	-	12223	ENSG00000132604	TERF2	11729	protein_coding	2996	1	NM_005652.5	NM_005652	16	q22.1	10	0	81.05	176.25	0.315419	0.666544	0.459858	-0.144439	0.206686
chr16	69384711	69385390	ENST00000254942	intron	2	-	679	ENSG00000132604	TERF2	11729	protein_coding	2996	1	NM_005652.5	NM_005652	16	q22.1	10	0	65.36	84.8	0.618412	0.90238	0.770755	-0.152342	0.131625
chr16	69385487	69385592	ENST00000254942	intron	1	-	105	ENSG00000132604	TERF2	11729	protein_coding	2996	1	NM_005652.5	NM_005652	16	q22.1	10	0	62.56	88	0.54957	0.841471	0.710909	-0.161339	0.130562
chr16	69424858	69447149	ENST00000307892	intron	1	+	22291	ENSG00000103018	CYB5B	24374	protein_coding	4262	1	NM_030579.3	NM_030579	16	q22.1	5	0	110.45	127.02	0.736951	0.95444	0.869548	-0.132597	0.0848914
chr16	69447279	69448114	ENST00000307892	intron	2	+	835	ENSG00000103018	CYB5B	24374	protein_coding	4262	1	NM_030579.3	NM_030579	16	q22.1	5	0	95.11	104.91	0.803089	0.970639	0.906587	-0.103498	0.0640519
chr16	69448145	69459092	ENST00000307892	intron	3	+	10947	ENSG00000103018	CYB5B	24374	protein_coding	4262	1	NM_030579.3	NM_030579	16	q22.1	5	0	60.87	83.98	0.565181	0.856884	0.724815	-0.159635	0.132069
chr16	69459122	69462429	ENST00000307892	intron	4	+	3307	ENSG00000103018	CYB5B	24374	protein_coding	4262	1	NM_030579.3	NM_030579	16	q22.1	5	1	64.62	91.33	0.560371	0.832731	0.707544	-0.147173	0.125187
chr16	69742602	69744872	ENST00000268802	intron	8	-	2270	ENSG00000141101	NOB1	29540	protein_coding	1716	1	NM_014062.3	NM_014062	16	q22.1	9	1	63.55	77.58	0.671835	0.923517	0.819154	-0.147319	0.104362
chr16	69745018	69748231	ENST00000268802	intron	7	-	3213	ENSG00000141101	NOB1	29540	protein_coding	1716	1	NM_014062.3	NM_014062	16	q22.1	9	0	43.55	56.64	0.534208	0.939695	0.768891	-0.234683	0.170804
chr16	69748330	69748917	ENST00000268802	intron	6	-	587	ENSG00000141101	NOB1	29540	protein_coding	1716	1	NM_014062.3	NM_014062	16	q22.1	9	0	45.4	54.18	0.652194	0.953851	0.837948	-0.185753	0.115904
chr16	69749119	69749212	ENST00000268802	intron	5	-	93	ENSG00000141101	NOB1	29540	protein_coding	1716	1	NM_014062.3	NM_014062	16	q22.1	9	0	66.95	75.09	0.727172	0.981006	0.891597	-0.164425	0.0894093
chr16	69749339	69749558	ENST00000268802	intron	4	-	219	ENSG00000141101	NOB1	29540	protein_coding	1716	1	NM_014062.3	NM_014062	16	q22.1	9	0	56.47	72.96	0.58649	0.907676	0.773986	-0.187496	0.13369
chr16	69749631	69752240	ENST00000268802	intron	3	-	2609	ENSG00000141101	NOB1	29540	protein_coding	1716	1	NM_014062.3	NM_014062	16	q22.1	9	0	70.38	83.65	0.65325	0.958842	0.841363	-0.188113	0.117479
chr16	69752372	69754593	ENST00000268802	intron	2	-	2221	ENSG00000141101	NOB1	29540	protein_coding	1716	1	NM_014062.3	NM_014062	16	q22.1	9	0	46.89	56.02	0.661017	0.948202	0.837022	-0.176005	0.111179
chr16	69754727	69754847	ENST00000268802	intron	1	-	120	ENSG00000141101	NOB1	29540	protein_coding	1716	1	NM_014062.3	NM_014062	16	q22.1	9	0	34.64	39.87	0.649501	0.978615	0.868824	-0.219322	0.109792
chr16	70299355	70312608	ENST00000288071	intron	1	+	13253	ENSG00000157349	DDX19B	2742	protein_coding	3275	1	NM_007242.7	NM_007242	16	q22.1	12	0	24.62	45.35	0.315765	0.75775	0.542889	-0.227124	0.214861
chr16	70312658	70314901	ENST00000288071	intron	2	+	2243	ENSG00000157349	DDX19B	2742	protein_coding	3275	1	NM_007242.7	NM_007242	16	q22.1	12	0	22.85	36.56	0.371766	0.836119	0.625	-0.253234	0.211119
chr16	70314956	70315968	ENST00000288071	intron	3	+	1012	ENSG00000157349	DDX19B	2742	protein_coding	3275	1	NM_007242.7	NM_007242	16	q22.1	12	0	26.29	51.04	0.357722	0.677851	0.515086	-0.157364	0.162765
chr16	70316105	70317495	ENST00000288071	intron	4	+	1390	ENSG00000157349	DDX19B	2742	protein_coding	3275	1	NM_007242.7	NM_007242	16	q22.1	12	0	55.33	77.07	0.543071	0.858263	0.717919	-0.174848	0.140344
chr16	70317589	70324584	ENST00000288071	intron	5	+	6995	ENSG00000157349	DDX19B	2742	protein_coding	3275	1	NM_007242.7	NM_007242	16	q22.1	12	0	74.53	107.31	0.536005	0.827684	0.69453	-0.158525	0.133154
chr16	70324688	70325573	ENST00000288071	intron	6	+	885	ENSG00000157349	DDX19B	2742	protein_coding	3275	1	NM_007242.7	NM_007242	16	q22.1	12	0	57.05	66.62	0.685802	0.966502	0.856349	-0.170548	0.110153
chr16	70325689	70329291	ENST00000288071	intron	7	+	3602	ENSG00000157349	DDX19B	2742	protein_coding	3275	1	NM_007242.7	NM_007242	16	q22.1	12	0	37.15	80	0.369182	0.55874	0.464375	-0.0951935	0.0943655
chr16	70329470	70329830	ENST00000288071	intron	8	+	360	ENSG00000157349	DDX19B	2742	protein_coding	3275	1	NM_007242.7	NM_007242	16	q22.1	12	0	41.89	61.62	0.432882	0.887609	0.679812	-0.24693	0.207797
chr16	70330069	70331721	ENST00000288071	intron	9	+	1652	ENSG00000157349	DDX19B	2742	protein_coding	3275	1	NM_007242.7	NM_007242	16	q22.1	12	0	82.95	99.58	0.699759	0.928334	0.832999	-0.13324	0.0953357
chr16	70331885	70332967	ENST00000288071	intron	10	+	1082	ENSG00000157349	DDX19B	2742	protein_coding	3275	1	NM_007242.7	NM_007242	16	q22.1	12	0	49.36	75.11	0.460312	0.830835	0.657169	-0.196857	0.173665
chr16	70333160	70333520	ENST00000288071	intron	11	+	360	ENSG00000157349	DDX19B	2742	protein_coding	3275	1	NM_007242.7	NM_007242	16	q22.1	12	1	95.36	100.53	0.857811	0.991493	0.948573	-0.0907613	0.0429203
chr16	70347049	70350556	ENST00000302243	intron	1	+	3507	ENSG00000168872	DDX19A	25628	protein_coding	2923	1	NM_018332.5	NM_018332	16	q22.1	12	0	21.05	29.69	0.44309	0.913117	0.708993	-0.265903	0.204124
chr16	70350606	70355484	ENST00000302243	intron	2	+	4878	ENSG00000168872	DDX19A	25628	protein_coding	2923	1	NM_018332.5	NM_018332	16	q22.1	12	0	24.05	31.09	0.507998	0.943169	0.773561	-0.265562	0.169609
chr16	70355536	70356111	ENST00000302243	intron	3	+	575	ENSG00000168872	DDX19A	25628	protein_coding	2923	1	NM_018332.5	NM_018332	16	q22.1	12	0	47.78	73.18	0.497019	0.783213	0.652911	-0.155892	0.130302
chr16	70356248	70361417	ENST00000302243	intron	4	+	5169	ENSG00000168872	DDX19A	25628	protein_coding	2923	1	NM_018332.5	NM_018332	16	q22.1	12	0	45.95	75.91	0.434301	0.790685	0.605322	-0.171021	0.185363
chr16	70361511	70364542	ENST00000302243	intron	5	+	3031	ENSG00000168872	DDX19A	25628	protein_coding	2923	1	NM_018332.5	NM_018332	16	q22.1	12	0	49.67	68.4	0.546106	0.871427	0.72617	-0.180064	0.145257
chr16	70364646	70365016	ENST00000302243	intron	6	+	370	ENSG00000168872	DDX19A	25628	protein_coding	2923	1	NM_018332.5	NM_018332	16	q22.1	12	0	38.44	54.64	0.459614	0.880713	0.703514	-0.2439	0.177199
chr16	70365132	70366084	ENST00000302243	intron	7	+	952	ENSG00000168872	DDX19A	25628	protein_coding	2923	1	NM_018332.5	NM_018332	16	q22.1	12	0	35.91	91.09	0.243278	0.550592	0.394225	-0.150947	0.156366
chr16	70366263	70366623	ENST00000302243	intron	8	+	360	ENSG00000168872	DDX19A	25628	protein_coding	2923	1	NM_018332.5	NM_018332	16	q22.1	12	0	51.95	68.84	0.531852	0.910002	0.754648	-0.222797	0.155353
chr16	70366862	70370222	ENST00000302243	intron	9	+	3360	ENSG00000168872	DDX19A	25628	protein_coding	2923	1	NM_018332.5	NM_018332	16	q22.1	12	0	92.64	109.15	0.708606	0.944926	0.84874	-0.140135	0.0961856
chr16	70370386	70371371	ENST00000302243	intron	10	+	985	ENSG00000168872	DDX19A	25628	protein_coding	2923	1	NM_018332.5	NM_018332	16	q22.1	12	0	52.55	93.6	0.374394	0.746904	0.561432	-0.187037	0.185473
chr16	70371564	70371924	ENST00000302243	intron	11	+	360	ENSG00000168872	DDX19A	25628	protein_coding	2923	1	NM_018332.5	NM_018332	16	q22.1	12	1	96.98	114.87	0.694933	0.943679	0.844259	-0.149326	0.0994203
chr16	70454631	70463168	ENST00000288078	intron	1	+	8537	ENSG00000157353	FCSK	29500	protein_coding	3907	1	NM_145059.3	NM_145059	16	q22.1	24	0	NA	NA	NA	NA	NA	NA	NA
chr16	70463273	70463622	ENST00000288078	intron	2	+	349	ENSG00000157353	FCSK	29500	protein_coding	3907	1	NM_145059.3	NM_145059	16	q22.1	24	0	12.85	24.51	0.218396	0.795658	0.524276	-0.30588	0.271382
chr16	70463775	70465125	ENST00000288078	intron	3	+	1350	ENSG00000157353	FCSK	29500	protein_coding	3907	1	NM_145059.3	NM_145059	16	q22.1	24	0	16.04	22.85	0.475425	0.884769	0.701969	-0.226544	0.1828
chr16	70465177	70466131	ENST00000288078	intron	4	+	954	ENSG00000157353	FCSK	29500	protein_coding	3907	1	NM_145059.3	NM_145059	16	q22.1	24	0	17.44	23.93	0.436824	0.926082	0.728792	-0.291968	0.19729
chr16	70466258	70466881	ENST00000288078	intron	5	+	623	ENSG00000157353	FCSK	29500	protein_coding	3907	1	NM_145059.3	NM_145059	16	q22.1	24	0	7.85	14.16	0.13379	0.905774	0.554379	-0.420589	0.351396
chr16	70466955	70467373	ENST00000288078	intron	6	+	418	ENSG00000157353	FCSK	29500	protein_coding	3907	1	NM_145059.3	NM_145059	16	q22.1	24	0	6.33	22.45	0.0771549	0.573354	0.28196	-0.204805	0.291394
chr16	70467472	70467885	ENST00000288078	intron	7	+	413	ENSG00000157353	FCSK	29500	protein_coding	3907	1	NM_145059.3	NM_145059	16	q22.1	24	0	NA	NA	NA	NA	NA	NA	NA
chr16	70467967	70468848	ENST00000288078	intron	8	+	881	ENSG00000157353	FCSK	29500	protein_coding	3907	1	NM_145059.3	NM_145059	16	q22.1	24	0	8.78	20	0.129847	0.774953	0.439	-0.309153	0.335953
chr16	70468969	70469151	ENST00000288078	intron	9	+	182	ENSG00000157353	FCSK	29500	protein_coding	3907	1	NM_145059.3	NM_145059	16	q22.1	24	0	NA	NA	NA	NA	NA	NA	NA
chr16	70469324	70470313	ENST00000288078	intron	10	+	989	ENSG00000157353	FCSK	29500	protein_coding	3907	1	NM_145059.3	NM_145059	16	q22.1	24	0	6.69	14.18	0.09938	0.89322	0.471791	-0.372411	0.421429
chr16	70470427	70470970	ENST00000288078	intron	11	+	543	ENSG00000157353	FCSK	29500	protein_coding	3907	1	NM_145059.3	NM_145059	16	q22.1	24	0	5.85	8.4	0.36583	0.897196	0.696429	-0.330598	0.200767
chr16	70471073	70471181	ENST00000288078	intron	12	+	108	ENSG00000157353	FCSK	29500	protein_coding	3907	1	NM_145059.3	NM_145059	16	q22.1	24	0	11.18	12.05	0.612012	0.996339	0.927801	-0.315788	0.0685377
chr16	70471353	70472540	ENST00000288078	intron	13	+	1187	ENSG00000157353	FCSK	29500	protein_coding	3907	1	NM_145059.3	NM_145059	16	q22.1	24	0	12.27	15.76	0.37758	0.983	0.778553	-0.400974	0.204446
chr16	70472606	70472982	ENST00000288078	intron	14	+	376	ENSG00000157353	FCSK	29500	protein_coding	3907	1	NM_145059.3	NM_145059	16	q22.1	24	0	12.15	25.87	0.158714	0.797016	0.469656	-0.310942	0.32736
chr16	70473354	70474128	ENST00000288078	intron	15	+	774	ENSG00000157353	FCSK	29500	protein_coding	3907	1	NM_145059.3	NM_145059	16	q22.1	24	0	NA	NA	NA	NA	NA	NA	NA
chr16	70474340	70474527	ENST00000288078	intron	16	+	187	ENSG00000157353	FCSK	29500	protein_coding	3907	1	NM_145059.3	NM_145059	16	q22.1	24	0	NA	NA	NA	NA	NA	NA	NA
chr16	70474695	70474789	ENST00000288078	intron	17	+	94	ENSG00000157353	FCSK	29500	protein_coding	3907	1	NM_145059.3	NM_145059	16	q22.1	24	0	NA	NA	NA	NA	NA	NA	NA
chr16	70475012	70475349	ENST00000288078	intron	18	+	337	ENSG00000157353	FCSK	29500	protein_coding	3907	1	NM_145059.3	NM_145059	16	q22.1	24	0	NA	NA	NA	NA	NA	NA	NA
chr16	70475494	70475647	ENST00000288078	intron	19	+	153	ENSG00000157353	FCSK	29500	protein_coding	3907	1	NM_145059.3	NM_145059	16	q22.1	24	0	NA	NA	NA	NA	NA	NA	NA
chr16	70475768	70478271	ENST00000288078	intron	20	+	2503	ENSG00000157353	FCSK	29500	protein_coding	3907	1	NM_145059.3	NM_145059	16	q22.1	24	0	NA	NA	NA	NA	NA	NA	NA
chr16	70478460	70478550	ENST00000288078	intron	21	+	90	ENSG00000157353	FCSK	29500	protein_coding	3907	1	NM_145059.3	NM_145059	16	q22.1	24	0	15.55	22.71	0.392347	0.919093	0.68472	-0.292373	0.234372
chr16	70478651	70479179	ENST00000288078	intron	22	+	528	ENSG00000157353	FCSK	29500	protein_coding	3907	1	NM_145059.3	NM_145059	16	q22.1	24	0	NA	NA	NA	NA	NA	NA	NA
chr16	70479404	70479578	ENST00000288078	intron	23	+	174	ENSG00000157353	FCSK	29500	protein_coding	3907	1	NM_145059.3	NM_145059	16	q22.1	24	1	14.51	26.05	0.324454	0.791415	0.557006	-0.232552	0.23441
chr16	70523929	70526586	ENST00000302516	intron	1	+	2657	ENSG00000189091	SF3B3	10770	protein_coding	9692	1	NM_012426.5	NM_012426	16	q22.1	26	0	61.8	100.82	0.440597	0.767429	0.612974	-0.172376	0.154455
chr16	70526727	70528872	ENST00000302516	intron	2	+	2145	ENSG00000189091	SF3B3	10770	protein_coding	9692	1	NM_012426.5	NM_012426	16	q22.1	26	0	83.69	96.2	0.74735	0.957186	0.869958	-0.122608	0.0872277
chr16	70529200	70530744	ENST00000302516	intron	3	+	1544	ENSG00000189091	SF3B3	10770	protein_coding	9692	1	NM_012426.5	NM_012426	16	q22.1	26	0	158.62	182.11	0.773009	0.943229	0.871012	-0.0980033	0.072217
chr16	70530918	70532478	ENST00000302516	intron	4	+	1560	ENSG00000189091	SF3B3	10770	protein_coding	9692	1	NM_012426.5	NM_012426	16	q22.1	26	0	125.47	171.65	0.610721	0.836899	0.730964	-0.120244	0.105935
chr16	70532621	70535307	ENST00000302516	intron	5	+	2686	ENSG00000189091	SF3B3	10770	protein_coding	9692	1	NM_012426.5	NM_012426	16	q22.1	26	0	85.8	115.56	0.552099	0.886685	0.742471	-0.190373	0.144214
chr16	70535421	70538322	ENST00000302516	intron	6	+	2901	ENSG00000189091	SF3B3	10770	protein_coding	9692	1	NM_012426.5	NM_012426	16	q22.1	26	0	113.78	149.8	0.62587	0.866549	0.759546	-0.133676	0.107003
chr16	70538461	70539103	ENST00000302516	intron	7	+	642	ENSG00000189091	SF3B3	10770	protein_coding	9692	1	NM_012426.5	NM_012426	16	q22.1	26	0	115.8	156.96	0.626171	0.840505	0.737768	-0.111596	0.102737
chr16	70539208	70541668	ENST00000302516	intron	8	+	2460	ENSG00000189091	SF3B3	10770	protein_coding	9692	1	NM_012426.5	NM_012426	16	q22.1	26	0	54.07	89.56	0.419858	0.773644	0.603729	-0.183871	0.169914
chr16	70541835	70544437	ENST00000302516	intron	9	+	2602	ENSG00000189091	SF3B3	10770	protein_coding	9692	1	NM_012426.5	NM_012426	16	q22.1	26	0	61.73	102.42	0.454613	0.741971	0.602714	-0.148101	0.139256
chr16	70544534	70548369	ENST00000302516	intron	10	+	3835	ENSG00000189091	SF3B3	10770	protein_coding	9692	1	NM_012426.5	NM_012426	16	q22.1	26	0	80.05	107.15	0.631928	0.839858	0.747084	-0.115156	0.0927744
chr16	70548443	70554445	ENST00000302516	intron	11	+	6002	ENSG00000189091	SF3B3	10770	protein_coding	9692	1	NM_012426.5	NM_012426	16	q22.1	26	0	66.45	135.89	0.322487	0.646142	0.488998	-0.166511	0.157143
chr16	70554598	70555050	ENST00000302516	intron	12	+	452	ENSG00000189091	SF3B3	10770	protein_coding	9692	1	NM_012426.5	NM_012426	16	q22.1	26	0	89.98	101.96	0.775188	0.953962	0.882503	-0.107315	0.0714595
chr16	70555207	70556178	ENST00000302516	intron	13	+	971	ENSG00000189091	SF3B3	10770	protein_coding	9692	1	NM_012426.5	NM_012426	16	q22.1	26	0	111.25	144.24	0.658235	0.86676	0.771284	-0.113049	0.0954761
chr16	70556335	70556885	ENST00000302516	intron	14	+	550	ENSG00000189091	SF3B3	10770	protein_coding	9692	1	NM_012426.5	NM_012426	16	q22.1	26	0	104.55	133.73	0.653831	0.88537	0.781799	-0.127968	0.103571
chr16	70557030	70560468	ENST00000302516	intron	15	+	3438	ENSG00000189091	SF3B3	10770	protein_coding	9692	1	NM_012426.5	NM_012426	16	q22.1	26	0	65.53	96.55	0.487899	0.841726	0.678716	-0.190817	0.163011
chr16	70560592	70561629	ENST00000302516	intron	16	+	1037	ENSG00000189091	SF3B3	10770	protein_coding	9692	1	NM_012426.5	NM_012426	16	q22.1	26	0	83.93	97.65	0.671175	0.966313	0.859498	-0.188323	0.106815
chr16	70561785	70563875	ENST00000302516	intron	17	+	2090	ENSG00000189091	SF3B3	10770	protein_coding	9692	1	NM_012426.5	NM_012426	16	q22.1	26	0	139.44	158.58	0.748133	0.961841	0.879304	-0.131171	0.0825376
chr16	70564051	70565064	ENST00000302516	intron	18	+	1013	ENSG00000189091	SF3B3	10770	protein_coding	9692	1	NM_012426.5	NM_012426	16	q22.1	26	0	76.18	98.11	0.640624	0.886058	0.776475	-0.135852	0.109583
chr16	70565271	70565367	ENST00000302516	intron	19	+	96	ENSG00000189091	SF3B3	10770	protein_coding	9692	1	NM_012426.5	NM_012426	16	q22.1	26	0	128.84	152.31	0.717852	0.941552	0.845906	-0.128054	0.095646
chr16	70565525	70567410	ENST00000302516	intron	20	+	1885	ENSG00000189091	SF3B3	10770	protein_coding	9692	1	NM_012426.5	NM_012426	16	q22.1	26	0	117.78	139.45	0.733507	0.931	0.844604	-0.111097	0.0863961
chr16	70567537	70568282	ENST00000302516	intron	21	+	745	ENSG00000189091	SF3B3	10770	protein_coding	9692	1	NM_012426.5	NM_012426	16	q22.1	26	0	92.18	105.36	0.729541	0.964693	0.874905	-0.145364	0.0897882
chr16	70568496	70569042	ENST00000302516	intron	22	+	546	ENSG00000189091	SF3B3	10770	protein_coding	9692	1	NM_012426.5	NM_012426	16	q22.1	26	0	74.4	93.75	0.638921	0.909972	0.7936	-0.154679	0.116372
chr16	70569142	70570005	ENST00000302516	intron	23	+	863	ENSG00000189091	SF3B3	10770	protein_coding	9692	1	NM_012426.5	NM_012426	16	q22.1	26	0	61.18	80.02	0.614226	0.87821	0.764559	-0.150333	0.113651
chr16	70570150	70571094	ENST00000302516	intron	24	+	944	ENSG00000189091	SF3B3	10770	protein_coding	9692	1	NM_012426.5	NM_012426	16	q22.1	26	0	81.98	97.51	0.694518	0.937101	0.840734	-0.146216	0.096367
chr16	70571200	70571672	ENST00000302516	intron	25	+	472	ENSG00000189091	SF3B3	10770	protein_coding	9692	1	NM_012426.5	NM_012426	16	q22.1	26	1	141.82	152.78	0.831285	0.982039	0.928263	-0.0969778	0.0537759
chr16	71285940	71288877	ENST00000434935	intron	2	-	2937	ENSG00000180917	CMTR2	25635	protein_coding	4875	1	NM_018348.6	NM_001324377	16	q22.2	3	1	22.49	63.49	0.18204	0.572751	0.354229	-0.172189	0.218522
chr16	71288938	71289135	ENST00000434935	intron	1	-	197	ENSG00000180917	CMTR2	25635	protein_coding	4875	1	NM_018348.6	NM_001324377	16	q22.2	3	0	16.55	50.56	0.156858	0.545547	0.327334	-0.170476	0.218213
chr16	71449886	71453242	ENST00000647773	intron	4	-	3356	ENSG00000167377	ZNF23	13023	protein_coding	2627	1	NM_001381984.1	NM_001381984	16	q22.2	5	1	16.04	27.04	0.248675	0.880111	0.593195	-0.34452	0.286915
chr16	71453351	71454041	ENST00000647773	intron	3	-	690	ENSG00000167377	ZNF23	13023	protein_coding	2627	1	NM_001381984.1	NM_001381984	16	q22.2	5	0	11.45	17.85	0.200538	0.941439	0.641457	-0.440919	0.299982
chr16	71454169	71456763	ENST00000647773	intron	2	-	2594	ENSG00000167377	ZNF23	13023	protein_coding	2627	1	NM_001381984.1	NM_001381984	16	q22.2	5	0	NA	NA	NA	NA	NA	NA	NA
chr16	71456829	71462209	ENST00000647773	intron	1	-	5380	ENSG00000167377	ZNF23	13023	protein_coding	2627	1	NM_001381984.1	NM_001381984	16	q22.2	5	0	NA	NA	NA	NA	NA	NA	NA
chr16	71476273	71478227	ENST00000288177	intron	5	-	1954	ENSG00000157429	ZNF19	12981	protein_coding	3206	1	NM_006961.4	NM_006961	16	q22.2	6	1	NA	NA	NA	NA	NA	NA	NA
chr16	71478342	71478878	ENST00000288177	intron	4	-	536	ENSG00000157429	ZNF19	12981	protein_coding	3206	1	NM_006961.4	NM_006961	16	q22.2	6	0	9.38	12.15	0.368509	0.964392	0.772016	-0.403507	0.192376
chr16	71479006	71482081	ENST00000288177	intron	3	-	3075	ENSG00000157429	ZNF19	12981	protein_coding	3206	1	NM_006961.4	NM_006961	16	q22.2	6	0	NA	NA	NA	NA	NA	NA	NA
chr16	71482144	71484588	ENST00000288177	intron	2	-	2444	ENSG00000157429	ZNF19	12981	protein_coding	3206	1	NM_006961.4	NM_006961	16	q22.2	6	0	NA	NA	NA	NA	NA	NA	NA
chr16	71484749	71489271	ENST00000288177	intron	1	-	4522	ENSG00000157429	ZNF19	12981	protein_coding	3206	1	NM_006961.4	NM_006961	16	q22.2	6	0	NA	NA	NA	NA	NA	NA	NA
chr16	71733160	71734608	ENST00000299980	intron	22	-	1448	ENSG00000166747	AP1G1	555	protein_coding	6602	1	NM_001128.6	NM_001128	16	q22.2	23	1	119.47	163.13	0.60508	0.826902	0.732361	-0.127281	0.0945416
chr16	71734708	71738941	ENST00000299980	intron	21	-	4233	ENSG00000166747	AP1G1	555	protein_coding	6602	1	NM_001128.6	NM_001128	16	q22.2	23	0	118.16	138.29	0.765042	0.920186	0.854436	-0.0893939	0.0657492
chr16	71739103	71739233	ENST00000299980	intron	20	-	130	ENSG00000166747	AP1G1	555	protein_coding	6602	1	NM_001128.6	NM_001128	16	q22.2	23	0	146.56	167.4	0.801705	0.927275	0.875508	-0.073803	0.0517671
chr16	71739342	71745143	ENST00000299980	intron	19	-	5801	ENSG00000166747	AP1G1	555	protein_coding	6602	1	NM_001128.6	NM_001128	16	q22.2	23	0	165.98	250.11	0.571219	0.762112	0.663628	-0.0924091	0.0984842
chr16	71745271	71745472	ENST00000299980	intron	18	-	201	ENSG00000166747	AP1G1	555	protein_coding	6602	1	NM_001128.6	NM_001128	16	q22.2	23	0	139.69	168.47	0.743098	0.896202	0.829168	-0.0860699	0.0670335
chr16	71745615	71746587	ENST00000299980	intron	17	-	972	ENSG00000166747	AP1G1	555	protein_coding	6602	1	NM_001128.6	NM_001128	16	q22.2	23	0	158.75	212.31	0.660223	0.839986	0.747727	-0.0875045	0.0922588
chr16	71746693	71748250	ENST00000299980	intron	16	-	1557	ENSG00000166747	AP1G1	555	protein_coding	6602	1	NM_001128.6	NM_001128	16	q22.2	23	0	103.78	196.65	0.378602	0.708091	0.52774	-0.149138	0.180351
chr16	71748379	71749893	ENST00000299980	intron	15	-	1514	ENSG00000166747	AP1G1	555	protein_coding	6602	1	NM_001128.6	NM_001128	16	q22.2	23	0	103.36	137.96	0.636078	0.849524	0.749203	-0.113125	0.100321
chr16	71749984	71750209	ENST00000299980	intron	14	-	225	ENSG00000166747	AP1G1	555	protein_coding	6602	1	NM_001128.6	NM_001128	16	q22.2	23	0	102.22	139.85	0.616315	0.837499	0.730926	-0.114611	0.106573
chr16	71750333	71753832	ENST00000299980	intron	13	-	3499	ENSG00000166747	AP1G1	555	protein_coding	6602	1	NM_001128.6	NM_001128	16	q22.2	23	0	94.25	167.22	0.447584	0.695857	0.563629	-0.116045	0.132228
chr16	71753888	71756018	ENST00000299980	intron	12	-	2130	ENSG00000166747	AP1G1	555	protein_coding	6602	1	NM_001128.6	NM_001128	16	q22.2	23	0	106.22	134.25	0.667636	0.896477	0.79121	-0.123575	0.105266
chr16	71756160	71758807	ENST00000299980	intron	11	-	2647	ENSG00000166747	AP1G1	555	protein_coding	6602	1	NM_001128.6	NM_001128	16	q22.2	23	0	80.67	116.85	0.565306	0.810386	0.690372	-0.125066	0.120014
chr16	71758922	71761511	ENST00000299980	intron	10	-	2589	ENSG00000166747	AP1G1	555	protein_coding	6602	1	NM_001128.6	NM_001128	16	q22.2	23	0	110.4	129.91	0.735744	0.932953	0.849819	-0.114075	0.0831341
chr16	71761568	71764349	ENST00000299980	intron	9	-	2781	ENSG00000166747	AP1G1	555	protein_coding	6602	1	NM_001128.6	NM_001128	16	q22.2	23	0	106.87	166.8	0.514664	0.787527	0.640707	-0.126043	0.146819
chr16	71764449	71764645	ENST00000299980	intron	8	-	196	ENSG00000166747	AP1G1	555	protein_coding	6602	1	NM_001128.6	NM_001128	16	q22.2	23	0	94.89	127.78	0.603412	0.866027	0.742604	-0.139192	0.123423
chr16	71764727	71765488	ENST00000299980	intron	7	-	761	ENSG00000166747	AP1G1	555	protein_coding	6602	1	NM_001128.6	NM_001128	16	q22.2	23	0	91.35	125.05	0.59867	0.839304	0.730508	-0.131838	0.108796
chr16	71765585	71769622	ENST00000299980	intron	6	-	4037	ENSG00000166747	AP1G1	555	protein_coding	6602	1	NM_001128.6	NM_001128	16	q22.2	23	0	124.53	173	0.590262	0.823587	0.719827	-0.129565	0.10376
chr16	71769700	71771155	ENST00000299980	intron	5	-	1455	ENSG00000166747	AP1G1	555	protein_coding	6602	1	NM_001128.6	NM_001128	16	q22.2	23	0	107.07	127.85	0.706761	0.922345	0.837466	-0.130705	0.0848793
chr16	71771253	71773220	ENST00000299980	intron	4	-	1967	ENSG00000166747	AP1G1	555	protein_coding	6602	1	NM_001128.6	NM_001128	16	q22.2	23	0	148.38	185.45	0.683271	0.921524	0.800108	-0.116837	0.121416
chr16	71773363	71774467	ENST00000299980	intron	3	-	1104	ENSG00000166747	AP1G1	555	protein_coding	6602	1	NM_001128.6	NM_001128	16	q22.2	23	0	102.22	137.96	0.623491	0.839446	0.740939	-0.117449	0.0985071
chr16	71774593	71789278	ENST00000299980	intron	2	-	14685	ENSG00000166747	AP1G1	555	protein_coding	6602	1	NM_001128.6	NM_001128	16	q22.2	23	0	95.69	130.47	0.599229	0.844981	0.733425	-0.134196	0.111556
chr16	71789483	71808762	ENST00000299980	intron	1	-	19279	ENSG00000166747	AP1G1	555	protein_coding	6602	1	NM_001128.6	NM_001128	16	q22.2	23	0	76.15	166.62	0.329294	0.587532	0.457028	-0.127734	0.130504
chr16	71846105	71848009	ENST00000427980	intron	1	+	1904	ENSG00000224470	ATXN1L	33279	protein_coding	7896	1	NM_001137675.4	NM_001137675	16	q22.2	3	0	58.84	76.8	0.592822	0.898145	0.766146	-0.173324	0.132
chr16	71848072	71849623	ENST00000427980	intron	2	+	1551	ENSG00000224470	ATXN1L	33279	protein_coding	7896	1	NM_001137675.4	NM_001137675	16	q22.2	3	1	75.29	106.09	0.55326	0.827752	0.70968	-0.156421	0.118071
chr16	71860673	71861775	ENST00000425432	intron	7	-	1102	ENSG00000102984	ZNF821	28043	protein_coding	1987	1	NM_001201552.2	NM_001376297	16	q22.2	8	1	NA	NA	NA	NA	NA	NA	NA
chr16	71861943	71864137	ENST00000425432	intron	6	-	2194	ENSG00000102984	ZNF821	28043	protein_coding	1987	1	NM_001201552.2	NM_001376297	16	q22.2	8	0	NA	NA	NA	NA	NA	NA	NA
chr16	71864243	71864902	ENST00000425432	intron	5	-	659	ENSG00000102984	ZNF821	28043	protein_coding	1987	1	NM_001201552.2	NM_001376297	16	q22.2	8	0	NA	NA	NA	NA	NA	NA	NA
chr16	71865049	71867911	ENST00000425432	intron	4	-	2862	ENSG00000102984	ZNF821	28043	protein_coding	1987	1	NM_001201552.2	NM_001376297	16	q22.2	8	0	6.65	44.33	0.0276863	0.370376	0.150011	-0.122325	0.220364
chr16	71868038	71879906	ENST00000425432	intron	3	-	11868	ENSG00000102984	ZNF821	28043	protein_coding	1987	1	NM_001201552.2	NM_001376297	16	q22.2	8	0	9.18	30.18	0.107845	0.564561	0.304175	-0.19633	0.260386
chr16	71880024	71883210	ENST00000425432	intron	2	-	3186	ENSG00000102984	ZNF821	28043	protein_coding	1987	1	NM_001201552.2	NM_001376297	16	q22.2	8	0	8.87	21.6	0.135839	0.711604	0.410648	-0.274809	0.300956
chr16	71883274	71883907	ENST00000425432	intron	1	-	633	ENSG00000102984	ZNF821	28043	protein_coding	1987	1	NM_001201552.2	NM_001376297	16	q22.2	8	0	NA	NA	NA	NA	NA	NA	NA
chr16	71895590	71915625	ENST00000378799	intron	1	+	20035	ENSG00000182149	IST1	28977	protein_coding	4561	1	NM_001270975.2	NM_001270975	16	q22.2	10	0	250.95	327.25	0.650124	0.859125	0.766845	-0.116721	0.0922798
chr16	71915729	71916461	ENST00000378799	intron	2	+	732	ENSG00000182149	IST1	28977	protein_coding	4561	1	NM_001270975.2	NM_001270975	16	q22.2	10	0	285.35	358.78	0.707474	0.876262	0.795334	-0.0878601	0.080928
chr16	71916643	71917046	ENST00000378799	intron	3	+	403	ENSG00000182149	IST1	28977	protein_coding	4561	1	NM_001270975.2	NM_001270975	16	q22.2	10	0	182.67	251.93	0.63218	0.803812	0.725082	-0.0929023	0.0787291
chr16	71917135	71920738	ENST00000378799	intron	4	+	3603	ENSG00000182149	IST1	28977	protein_coding	4561	1	NM_001270975.2	NM_001270975	16	q22.2	10	0	285.2	356.15	0.728533	0.864593	0.800786	-0.072253	0.0638067
chr16	71920823	71921342	ENST00000378799	intron	5	+	519	ENSG00000182149	IST1	28977	protein_coding	4561	1	NM_001270975.2	NM_001270975	16	q22.2	10	0	232.09	320.65	0.637421	0.802729	0.723811	-0.0863904	0.0789185
chr16	71921454	71922473	ENST00000378799	intron	6	+	1019	ENSG00000182149	IST1	28977	protein_coding	4561	1	NM_001270975.2	NM_001270975	16	q22.2	10	0	185.76	238.13	0.651014	0.894254	0.780078	-0.129064	0.114176
chr16	71922681	71923287	ENST00000378799	intron	7	+	606	ENSG00000182149	IST1	28977	protein_coding	4561	1	NM_001270975.2	NM_001270975	16	q22.2	10	0	370.78	512.16	0.644077	0.79783	0.723953	-0.0798769	0.0738762
chr16	71923381	71924768	ENST00000378799	intron	8	+	1387	ENSG00000182149	IST1	28977	protein_coding	4561	1	NM_001270975.2	NM_001270975	16	q22.2	10	0	174.24	388.05	0.351778	0.548237	0.449014	-0.0972365	0.0992227
chr16	71924818	71927613	ENST00000378799	intron	9	+	2795	ENSG00000182149	IST1	28977	protein_coding	4561	1	NM_001270975.2	NM_001270975	16	q22.2	10	1	252.64	334.55	0.665325	0.835633	0.755164	-0.089839	0.0804693
chr16	72008786	72012049	ENST00000219240	intron	1	+	3263	ENSG00000102967	DHODH	2867	protein_coding	4669	1	NM_001361.5	NM_001361	16	q22.2	9	0	NA	NA	NA	NA	NA	NA	NA
chr16	72012263	72014472	ENST00000219240	intron	2	+	2209	ENSG00000102967	DHODH	2867	protein_coding	4669	1	NM_001361.5	NM_001361	16	q22.2	9	0	NA	NA	NA	NA	NA	NA	NA
chr16	72014673	72017023	ENST00000219240	intron	3	+	2350	ENSG00000102967	DHODH	2867	protein_coding	4669	1	NM_001361.5	NM_001361	16	q22.2	9	0	13.22	45.51	0.148696	0.48426	0.290486	-0.14179	0.193774
chr16	72017107	72021123	ENST00000219240	intron	4	+	4016	ENSG00000102967	DHODH	2867	protein_coding	4669	1	NM_001361.5	NM_001361	16	q22.2	9	0	NA	NA	NA	NA	NA	NA	NA
chr16	72021312	72022361	ENST00000219240	intron	5	+	1049	ENSG00000102967	DHODH	2867	protein_coding	4669	1	NM_001361.5	NM_001361	16	q22.2	9	0	NA	NA	NA	NA	NA	NA	NA
chr16	72022476	72023164	ENST00000219240	intron	6	+	688	ENSG00000102967	DHODH	2867	protein_coding	4669	1	NM_001361.5	NM_001361	16	q22.2	9	0	NA	NA	NA	NA	NA	NA	NA
chr16	72023319	72023473	ENST00000219240	intron	7	+	154	ENSG00000102967	DHODH	2867	protein_coding	4669	1	NM_001361.5	NM_001361	16	q22.2	9	0	NA	NA	NA	NA	NA	NA	NA
chr16	72023634	72024144	ENST00000219240	intron	8	+	510	ENSG00000102967	DHODH	2867	protein_coding	4669	1	NM_001361.5	NM_001361	16	q22.2	9	1	12.05	43.75	0.123561	0.474414	0.275429	-0.151868	0.198985
chr16	72054658	72056160	ENST00000355906	intron	1	+	1502	ENSG00000257017	HP	5141	protein_coding	1534	1	NM_005143.5	NM_005143	16	q22.2	7	0	15.55	22.15	0.10177	0.968265	0.702032	-0.600262	0.266233
chr16	72056244	72056529	ENST00000355906	intron	2	+	285	ENSG00000257017	HP	5141	protein_coding	1534	1	NM_005143.5	NM_005143	16	q22.2	7	0	28.11	54.36	0.243746	0.7632	0.517108	-0.273362	0.246092
chr16	72056632	72057391	ENST00000355906	intron	3	+	759	ENSG00000257017	HP	5141	protein_coding	1534	1	NM_005143.5	NM_005143	16	q22.2	7	0	19.55	36.55	0.0435738	0.967649	0.534884	-0.49131	0.432765
chr16	72057467	72058253	ENST00000355906	intron	4	+	786	ENSG00000257017	HP	5141	protein_coding	1534	1	NM_005143.5	NM_005143	16	q22.2	7	0	18.47	49.89	0.0261293	0.815105	0.370214	-0.344085	0.444891
chr16	72058356	72059113	ENST00000355906	intron	5	+	757	ENSG00000257017	HP	5141	protein_coding	1534	1	NM_005143.5	NM_005143	16	q22.2	7	0	25.18	53.04	0.159284	0.750822	0.474736	-0.315452	0.276086
chr16	72059189	72060111	ENST00000355906	intron	6	+	922	ENSG00000257017	HP	5141	protein_coding	1534	1	NM_005143.5	NM_005143	16	q22.2	7	1	17.2	30.25	0.155847	0.823875	0.568595	-0.412748	0.25528
chr16	72094052	72096138	ENST00000268482	intron	1	+	2086	ENSG00000140829	DHX38	17211	protein_coding	4323	1	NM_014003.4	NM_014003	16	q22.2	27	0	69.45	92.87	0.580226	0.885212	0.74782	-0.167594	0.137392
chr16	72096481	72096821	ENST00000268482	intron	2	+	340	ENSG00000140829	DHX38	17211	protein_coding	4323	1	NM_014003.4	NM_014003	16	q22.2	27	0	61.13	72.09	0.694988	0.947365	0.847968	-0.15298	0.0993975
chr16	72097010	72097676	ENST00000268482	intron	3	+	666	ENSG00000140829	DHX38	17211	protein_coding	4323	1	NM_014003.4	NM_014003	16	q22.2	27	0	49.42	102.76	0.352649	0.629522	0.480926	-0.128278	0.148596
chr16	72097782	72098644	ENST00000268482	intron	4	+	862	ENSG00000140829	DHX38	17211	protein_coding	4323	1	NM_014003.4	NM_014003	16	q22.2	27	0	42	66.89	0.476505	0.760355	0.627897	-0.151391	0.132458
chr16	72098793	72098926	ENST00000268482	intron	5	+	133	ENSG00000140829	DHX38	17211	protein_coding	4323	1	NM_014003.4	NM_014003	16	q22.2	27	0	61.85	77.02	0.607804	0.937369	0.803038	-0.195234	0.134331
chr16	72099046	72099203	ENST00000268482	intron	6	+	157	ENSG00000140829	DHX38	17211	protein_coding	4323	1	NM_014003.4	NM_014003	16	q22.2	27	0	75.8	96.58	0.568343	0.937685	0.784842	-0.216498	0.152844
chr16	72099281	72099731	ENST00000268482	intron	7	+	450	ENSG00000140829	DHX38	17211	protein_coding	4323	1	NM_014003.4	NM_014003	16	q22.2	27	0	59.24	73.07	0.602657	0.944051	0.810729	-0.208072	0.133321
chr16	72099888	72100435	ENST00000268482	intron	8	+	547	ENSG00000140829	DHX38	17211	protein_coding	4323	1	NM_014003.4	NM_014003	16	q22.2	27	0	51.95	58.69	0.707509	0.980524	0.885159	-0.17765	0.095365
chr16	72100598	72101085	ENST00000268482	intron	9	+	487	ENSG00000140829	DHX38	17211	protein_coding	4323	1	NM_014003.4	NM_014003	16	q22.2	27	0	44.04	51.76	0.612648	0.97704	0.85085	-0.238202	0.12619
chr16	72101194	72101499	ENST00000268482	intron	10	+	305	ENSG00000140829	DHX38	17211	protein_coding	4323	1	NM_014003.4	NM_014003	16	q22.2	27	0	61.44	78.69	0.611673	0.904068	0.780785	-0.169112	0.123283
chr16	72101613	72103073	ENST00000268482	intron	11	+	1460	ENSG00000140829	DHX38	17211	protein_coding	4323	1	NM_014003.4	NM_014003	16	q22.2	27	0	33	44.11	0.51507	0.916851	0.74813	-0.23306	0.168721
chr16	72103212	72103601	ENST00000268482	intron	12	+	389	ENSG00000140829	DHX38	17211	protein_coding	4323	1	NM_014003.4	NM_014003	16	q22.2	27	0	62.85	70.84	0.747053	0.971542	0.887211	-0.140157	0.084331
chr16	72103789	72103945	ENST00000268482	intron	13	+	156	ENSG00000140829	DHX38	17211	protein_coding	4323	1	NM_014003.4	NM_014003	16	q22.2	27	0	39.76	60.67	0.440927	0.835385	0.655349	-0.214422	0.180036
chr16	72104132	72104485	ENST00000268482	intron	14	+	353	ENSG00000140829	DHX38	17211	protein_coding	4323	1	NM_014003.4	NM_014003	16	q22.2	27	0	47.51	86.85	0.312967	0.780656	0.547035	-0.234068	0.23362
chr16	72104627	72105026	ENST00000268482	intron	15	+	399	ENSG00000140829	DHX38	17211	protein_coding	4323	1	NM_014003.4	NM_014003	16	q22.2	27	0	51.2	63.38	0.630428	0.932681	0.807826	-0.177398	0.124856
chr16	72105138	72105231	ENST00000268482	intron	16	+	93	ENSG00000140829	DHX38	17211	protein_coding	4323	1	NM_014003.4	NM_014003	16	q22.2	27	0	60.29	66.8	0.744687	0.978899	0.902545	-0.157858	0.0763538
chr16	72105349	72105516	ENST00000268482	intron	17	+	167	ENSG00000140829	DHX38	17211	protein_coding	4323	1	NM_014003.4	NM_014003	16	q22.2	27	0	50	57.87	0.668289	0.970073	0.864006	-0.195716	0.106067
chr16	72105625	72106004	ENST00000268482	intron	18	+	379	ENSG00000140829	DHX38	17211	protein_coding	4323	1	NM_014003.4	NM_014003	16	q22.2	27	0	49.05	59.44	0.635567	0.949313	0.825202	-0.189635	0.124111
chr16	72106118	72107339	ENST00000268482	intron	19	+	1221	ENSG00000140829	DHX38	17211	protein_coding	4323	1	NM_014003.4	NM_014003	16	q22.2	27	0	37.04	53.16	0.419842	0.901516	0.696764	-0.276922	0.204752
chr16	72107549	72107644	ENST00000268482	intron	20	+	95	ENSG00000140829	DHX38	17211	protein_coding	4323	1	NM_014003.4	NM_014003	16	q22.2	27	0	39.8	45.16	0.705212	0.973164	0.881311	-0.176099	0.0918534
chr16	72107800	72108226	ENST00000268482	intron	21	+	426	ENSG00000140829	DHX38	17211	protein_coding	4323	1	NM_014003.4	NM_014003	16	q22.2	27	0	38.56	44.04	0.658423	0.984043	0.875568	-0.217144	0.108476
chr16	72108383	72108472	ENST00000268482	intron	22	+	89	ENSG00000140829	DHX38	17211	protein_coding	4323	1	NM_014003.4	NM_014003	16	q22.2	27	0	36.58	62.02	0.305299	0.860283	0.58981	-0.28451	0.270473
chr16	72108608	72108799	ENST00000268482	intron	23	+	191	ENSG00000140829	DHX38	17211	protein_coding	4323	1	NM_014003.4	NM_014003	16	q22.2	27	0	42.64	51.65	0.626204	0.958611	0.825557	-0.199352	0.133055
chr16	72108926	72109414	ENST00000268482	intron	24	+	488	ENSG00000140829	DHX38	17211	protein_coding	4323	1	NM_014003.4	NM_014003	16	q22.2	27	0	79.67	87.04	0.795652	0.977847	0.915326	-0.119674	0.062521
chr16	72109511	72110955	ENST00000268482	intron	25	+	1444	ENSG00000140829	DHX38	17211	protein_coding	4323	1	NM_014003.4	NM_014003	16	q22.2	27	0	85.67	100.98	0.698024	0.952473	0.848386	-0.150362	0.104087
chr16	72111078	72112412	ENST00000268482	intron	26	+	1334	ENSG00000140829	DHX38	17211	protein_coding	4323	1	NM_014003.4	NM_014003	16	q22.2	27	1	35.04	46.11	0.50311	0.934214	0.759922	-0.256812	0.174292
chr16	72119355	72119850	ENST00000237353	intron	20	-	495	ENSG00000118557	PMFBP1	17728	protein_coding	3427	1	NM_031293.3	NM_031293	16	q22.2	21	1	NA	NA	NA	NA	NA	NA	NA
chr16	72120090	72122913	ENST00000237353	intron	19	-	2823	ENSG00000118557	PMFBP1	17728	protein_coding	3427	1	NM_031293.3	NM_031293	16	q22.2	21	0	NA	NA	NA	NA	NA	NA	NA
chr16	72122989	72123545	ENST00000237353	intron	18	-	556	ENSG00000118557	PMFBP1	17728	protein_coding	3427	1	NM_031293.3	NM_031293	16	q22.2	21	0	NA	NA	NA	NA	NA	NA	NA
chr16	72123650	72124766	ENST00000237353	intron	17	-	1116	ENSG00000118557	PMFBP1	17728	protein_coding	3427	1	NM_031293.3	NM_031293	16	q22.2	21	0	NA	NA	NA	NA	NA	NA	NA
chr16	72124935	72125237	ENST00000237353	intron	16	-	302	ENSG00000118557	PMFBP1	17728	protein_coding	3427	1	NM_031293.3	NM_031293	16	q22.2	21	0	NA	NA	NA	NA	NA	NA	NA
chr16	72125406	72125967	ENST00000237353	intron	15	-	561	ENSG00000118557	PMFBP1	17728	protein_coding	3427	1	NM_031293.3	NM_031293	16	q22.2	21	0	NA	NA	NA	NA	NA	NA	NA
chr16	72126133	72128656	ENST00000237353	intron	14	-	2523	ENSG00000118557	PMFBP1	17728	protein_coding	3427	1	NM_031293.3	NM_031293	16	q22.2	21	0	NA	NA	NA	NA	NA	NA	NA
chr16	72128795	72129065	ENST00000237353	intron	13	-	270	ENSG00000118557	PMFBP1	17728	protein_coding	3427	1	NM_031293.3	NM_031293	16	q22.2	21	0	NA	NA	NA	NA	NA	NA	NA
chr16	72129234	72130212	ENST00000237353	intron	12	-	978	ENSG00000118557	PMFBP1	17728	protein_coding	3427	1	NM_031293.3	NM_031293	16	q22.2	21	0	NA	NA	NA	NA	NA	NA	NA
chr16	72130358	72130532	ENST00000237353	intron	11	-	174	ENSG00000118557	PMFBP1	17728	protein_coding	3427	1	NM_031293.3	NM_031293	16	q22.2	21	0	NA	NA	NA	NA	NA	NA	NA
chr16	72130723	72132747	ENST00000237353	intron	10	-	2024	ENSG00000118557	PMFBP1	17728	protein_coding	3427	1	NM_031293.3	NM_031293	16	q22.2	21	0	NA	NA	NA	NA	NA	NA	NA
chr16	72132992	72136447	ENST00000237353	intron	9	-	3455	ENSG00000118557	PMFBP1	17728	protein_coding	3427	1	NM_031293.3	NM_031293	16	q22.2	21	0	NA	NA	NA	NA	NA	NA	NA
chr16	72136606	72136692	ENST00000237353	intron	8	-	86	ENSG00000118557	PMFBP1	17728	protein_coding	3427	1	NM_031293.3	NM_031293	16	q22.2	21	0	NA	NA	NA	NA	NA	NA	NA
chr16	72136820	72139288	ENST00000237353	intron	7	-	2468	ENSG00000118557	PMFBP1	17728	protein_coding	3427	1	NM_031293.3	NM_031293	16	q22.2	21	0	NA	NA	NA	NA	NA	NA	NA
chr16	72139400	72140411	ENST00000237353	intron	6	-	1011	ENSG00000118557	PMFBP1	17728	protein_coding	3427	1	NM_031293.3	NM_031293	16	q22.2	21	0	NA	NA	NA	NA	NA	NA	NA
chr16	72140583	72150607	ENST00000237353	intron	5	-	10024	ENSG00000118557	PMFBP1	17728	protein_coding	3427	1	NM_031293.3	NM_031293	16	q22.2	21	0	NA	NA	NA	NA	NA	NA	NA
chr16	72150830	72154210	ENST00000237353	intron	4	-	3380	ENSG00000118557	PMFBP1	17728	protein_coding	3427	1	NM_031293.3	NM_031293	16	q22.2	21	0	NA	NA	NA	NA	NA	NA	NA
chr16	72154460	72164763	ENST00000237353	intron	3	-	10303	ENSG00000118557	PMFBP1	17728	protein_coding	3427	1	NM_031293.3	NM_031293	16	q22.2	21	0	NA	NA	NA	NA	NA	NA	NA
chr16	72164917	72171196	ENST00000237353	intron	2	-	6279	ENSG00000118557	PMFBP1	17728	protein_coding	3427	1	NM_031293.3	NM_031293	16	q22.2	21	0	NA	NA	NA	NA	NA	NA	NA
chr16	72171269	72172053	ENST00000237353	intron	1	-	784	ENSG00000118557	PMFBP1	17728	protein_coding	3427	1	NM_031293.3	NM_031293	16	q22.2	21	0	NA	NA	NA	NA	NA	NA	NA
chr16	74296989	74300114	ENST00000219313	intron	1	+	3125	ENSG00000103035	PSMD7	9565	protein_coding	1631	1	NM_002811.5	NM_002811	16	q23.1	7	0	65.45	106.31	0.449257	0.762457	0.615652	-0.166396	0.146805
chr16	74300207	74301051	ENST00000219313	intron	2	+	844	ENSG00000103035	PSMD7	9565	protein_coding	1631	1	NM_002811.5	NM_002811	16	q23.1	7	0	100.29	145.84	0.558748	0.802106	0.687671	-0.128924	0.114434
chr16	74301145	74301554	ENST00000219313	intron	3	+	409	ENSG00000103035	PSMD7	9565	protein_coding	1631	1	NM_002811.5	NM_002811	16	q23.1	7	0	119.09	184.16	0.538759	0.746139	0.646666	-0.107907	0.099473
chr16	74301653	74302211	ENST00000219313	intron	4	+	558	ENSG00000103035	PSMD7	9565	protein_coding	1631	1	NM_002811.5	NM_002811	16	q23.1	7	0	131.11	175.4	0.640909	0.833746	0.747491	-0.106582	0.0862542
chr16	74302293	74304302	ENST00000219313	intron	5	+	2009	ENSG00000103035	PSMD7	9565	protein_coding	1631	1	NM_002811.5	NM_002811	16	q23.1	7	0	114.89	181.15	0.517311	0.747249	0.634226	-0.116915	0.113023
chr16	74304395	74305288	ENST00000219313	intron	6	+	893	ENSG00000103035	PSMD7	9565	protein_coding	1631	1	NM_002811.5	NM_002811	16	q23.1	7	1	91.07	169.6	0.424138	0.654736	0.536969	-0.112831	0.117766
chr16	74377347	74377951	ENST00000692376	intron	1	+	604	ENSG00000196436	NPIPB15	34409	protein_coding	2430	1	NM_001306094.2	NM_001306094	16	q23.1	8	0	NA	NA	NA	NA	NA	NA	NA
chr16	74378040	74381515	ENST00000692376	intron	2	+	3475	ENSG00000196436	NPIPB15	34409	protein_coding	2430	1	NM_001306094.2	NM_001306094	16	q23.1	8	0	NA	NA	NA	NA	NA	NA	NA
chr16	74381699	74385341	ENST00000692376	intron	3	+	3642	ENSG00000196436	NPIPB15	34409	protein_coding	2430	1	NM_001306094.2	NM_001306094	16	q23.1	8	0	NA	NA	NA	NA	NA	NA	NA
chr16	74385442	74385553	ENST00000692376	intron	4	+	111	ENSG00000196436	NPIPB15	34409	protein_coding	2430	1	NM_001306094.2	NM_001306094	16	q23.1	8	0	NA	NA	NA	NA	NA	NA	NA
chr16	74385750	74389824	ENST00000692376	intron	5	+	4074	ENSG00000196436	NPIPB15	34409	protein_coding	2430	1	NM_001306094.2	NM_001306094	16	q23.1	8	0	NA	NA	NA	NA	NA	NA	NA
chr16	74389886	74389994	ENST00000692376	intron	6	+	108	ENSG00000196436	NPIPB15	34409	protein_coding	2430	1	NM_001306094.2	NM_001306094	16	q23.1	8	0	NA	NA	NA	NA	NA	NA	NA
chr16	74390031	74391390	ENST00000692376	intron	7	+	1359	ENSG00000196436	NPIPB15	34409	protein_coding	2430	1	NM_001306094.2	NM_001306094	16	q23.1	8	1	NA	NA	NA	NA	NA	NA	NA
chr16	74624072	74626342	ENST00000361070	intron	12	-	2270	ENSG00000168411	RFWD3	25539	protein_coding	4948	1	NM_018124.4	NM_001370534	16	q23.1	13	1	26.67	33.15	0.590071	0.944396	0.804525	-0.214454	0.139872
chr16	74626555	74628451	ENST00000361070	intron	11	-	1896	ENSG00000168411	RFWD3	25539	protein_coding	4948	1	NM_018124.4	NM_001370534	16	q23.1	13	0	33.51	48.27	0.473046	0.87151	0.69422	-0.221174	0.17729
chr16	74628667	74630780	ENST00000361070	intron	10	-	2113	ENSG00000168411	RFWD3	25539	protein_coding	4948	1	NM_018124.4	NM_001370534	16	q23.1	13	0	17.31	31.49	0.288688	0.805389	0.549698	-0.26101	0.255691
chr16	74630958	74632522	ENST00000361070	intron	9	-	1564	ENSG00000168411	RFWD3	25539	protein_coding	4948	1	NM_018124.4	NM_001370534	16	q23.1	13	0	19.24	35.31	0.310315	0.780973	0.544888	-0.234573	0.236085
chr16	74632674	74636345	ENST00000361070	intron	8	-	3671	ENSG00000168411	RFWD3	25539	protein_coding	4948	1	NM_018124.4	NM_001370534	16	q23.1	13	0	27.51	39.91	0.454198	0.88188	0.689301	-0.235103	0.192579
chr16	74636578	74637855	ENST00000361070	intron	7	-	1277	ENSG00000168411	RFWD3	25539	protein_coding	4948	1	NM_018124.4	NM_001370534	16	q23.1	13	0	46.4	67.91	0.478048	0.858415	0.683257	-0.205209	0.175158
chr16	74637971	74644361	ENST00000361070	intron	6	-	6390	ENSG00000168411	RFWD3	25539	protein_coding	4948	1	NM_018124.4	NM_001370534	16	q23.1	13	0	29.31	52.69	0.384248	0.718147	0.556273	-0.172024	0.161874
chr16	74644454	74644540	ENST00000361070	intron	5	-	86	ENSG00000168411	RFWD3	25539	protein_coding	4948	1	NM_018124.4	NM_001370534	16	q23.1	13	0	37.6	55	0.496772	0.844535	0.683636	-0.186864	0.160899
chr16	74644736	74649131	ENST00000361070	intron	4	-	4395	ENSG00000168411	RFWD3	25539	protein_coding	4948	1	NM_018124.4	NM_001370534	16	q23.1	13	0	37.71	53.33	0.517869	0.866874	0.707107	-0.189238	0.159767
chr16	74649203	74651919	ENST00000361070	intron	3	-	2716	ENSG00000168411	RFWD3	25539	protein_coding	4948	1	NM_018124.4	NM_001370534	16	q23.1	13	0	34.75	88.67	0.219931	0.604186	0.391903	-0.171972	0.212283
chr16	74652123	74660931	ENST00000361070	intron	2	-	8808	ENSG00000168411	RFWD3	25539	protein_coding	4948	1	NM_018124.4	NM_001370534	16	q23.1	13	0	30.89	67.85	0.25268	0.673308	0.455269	-0.202589	0.218039
chr16	74661452	74666785	ENST00000361070	intron	1	-	5333	ENSG00000168411	RFWD3	25539	protein_coding	4948	1	NM_018124.4	NM_001370534	16	q23.1	13	0	8.07	51.35	0.0314885	0.362618	0.157157	-0.125668	0.205462
chr16	74672539	74674959	ENST00000308807	intron	10	-	2420	ENSG00000168404	MLKL	26617	protein_coding	2477	1	NM_152649.4	NM_152649	16	q23.1	11	1	108.02	180.98	0.495257	0.700799	0.596862	-0.101605	0.103937
chr16	74675101	74675354	ENST00000308807	intron	9	-	253	ENSG00000168404	MLKL	26617	protein_coding	2477	1	NM_152649.4	NM_152649	16	q23.1	11	0	77.93	139.55	0.402592	0.707538	0.558438	-0.155846	0.1491
chr16	74675405	74675612	ENST00000308807	intron	8	-	207	ENSG00000168404	MLKL	26617	protein_coding	2477	1	NM_152649.4	NM_152649	16	q23.1	11	0	67.96	108.49	0.471059	0.773327	0.626417	-0.155358	0.14691
chr16	74675765	74678898	ENST00000308807	intron	7	-	3133	ENSG00000168404	MLKL	26617	protein_coding	2477	1	NM_152649.4	NM_152649	16	q23.1	11	0	43.35	156.24	0.116316	0.479649	0.277458	-0.161142	0.202192
chr16	74678981	74682650	ENST00000308807	intron	6	-	3669	ENSG00000168404	MLKL	26617	protein_coding	2477	1	NM_152649.4	NM_152649	16	q23.1	11	0	61.11	139.67	0.247892	0.660895	0.437531	-0.189639	0.223363
chr16	74682787	74685485	ENST00000308807	intron	5	-	2698	ENSG00000168404	MLKL	26617	protein_coding	2477	1	NM_152649.4	NM_152649	16	q23.1	11	0	98.95	152.64	0.434782	0.825943	0.648257	-0.213475	0.177686
chr16	74685584	74691276	ENST00000308807	intron	4	-	5692	ENSG00000168404	MLKL	26617	protein_coding	2477	1	NM_152649.4	NM_152649	16	q23.1	11	0	104.91	146.4	0.605125	0.818678	0.716598	-0.111473	0.10208
chr16	74691464	74692341	ENST00000308807	intron	3	-	877	ENSG00000168404	MLKL	26617	protein_coding	2477	1	NM_152649.4	NM_152649	16	q23.1	11	0	62.89	232	0.167766	0.388636	0.271078	-0.103312	0.117558
chr16	74692417	74695297	ENST00000308807	intron	2	-	2880	ENSG00000168404	MLKL	26617	protein_coding	2477	1	NM_152649.4	NM_152649	16	q23.1	11	0	114.4	137.95	0.708509	0.928072	0.829286	-0.120777	0.0987857
chr16	74695760	74700452	ENST00000308807	intron	1	-	4692	ENSG00000168404	MLKL	26617	protein_coding	2477	1	NM_152649.4	NM_152649	16	q23.1	11	0	76.27	99.6	0.562091	0.920011	0.765763	-0.203672	0.154248
chr16	75148644	75152908	ENST00000570010	intron	1	+	4264	ENSG00000184517	ZFP1	23328	protein_coding	3287	1	NM_153688.4	NM_001318469	16	q23.1	4	0	NA	NA	NA	NA	NA	NA	NA
chr16	75152967	75166769	ENST00000570010	intron	2	+	13802	ENSG00000184517	ZFP1	23328	protein_coding	3287	1	NM_153688.4	NM_001318469	16	q23.1	4	0	NA	NA	NA	NA	NA	NA	NA
chr16	75166897	75169252	ENST00000570010	intron	3	+	2355	ENSG00000184517	ZFP1	23328	protein_coding	3287	1	NM_153688.4	NM_001318469	16	q23.1	4	1	NA	NA	NA	NA	NA	NA	NA
chr16	75447689	75451668	ENST00000561878	intron	2	-	3979	ENSG00000166822	TMEM170A	29577	protein_coding	5028	1	NM_145254.3	NM_145254	16	q23.1	3	1	22.64	89.55	0.147058	0.374796	0.25282	-0.105761	0.121976
chr16	75451840	75464467	ENST00000561878	intron	1	-	12627	ENSG00000166822	TMEM170A	29577	protein_coding	5028	1	NM_145254.3	NM_145254	16	q23.1	3	0	42.15	83.82	0.330594	0.691495	0.502863	-0.172269	0.188631
chr16	75540175	75541349	ENST00000258173	intron	6	-	1174	ENSG00000205084	TMEM231	37234	protein_coding	4247	1	NM_001077418.3	NM_001077418	16	q23.1	7	1	NA	NA	NA	NA	NA	NA	NA
chr16	75541456	75542601	ENST00000258173	intron	5	-	1145	ENSG00000205084	TMEM231	37234	protein_coding	4247	1	NM_001077418.3	NM_001077418	16	q23.1	7	0	NA	NA	NA	NA	NA	NA	NA
chr16	75542684	75545351	ENST00000258173	intron	4	-	2667	ENSG00000205084	TMEM231	37234	protein_coding	4247	1	NM_001077418.3	NM_001077418	16	q23.1	7	0	NA	NA	NA	NA	NA	NA	NA
chr16	75545496	75545825	ENST00000258173	intron	3	-	329	ENSG00000205084	TMEM231	37234	protein_coding	4247	1	NM_001077418.3	NM_001077418	16	q23.1	7	0	NA	NA	NA	NA	NA	NA	NA
chr16	75545955	75555803	ENST00000258173	intron	2	-	9848	ENSG00000205084	TMEM231	37234	protein_coding	4247	1	NM_001077418.3	NM_001077418	16	q23.1	7	0	NA	NA	NA	NA	NA	NA	NA
chr16	75555974	75556070	ENST00000258173	intron	1	-	96	ENSG00000205084	TMEM231	37234	protein_coding	4247	1	NM_001077418.3	NM_001077418	16	q23.1	7	0	NA	NA	NA	NA	NA	NA	NA
chr16	75566521	75566851	ENST00000037243	intron	1	+	330	ENSG00000034713	GABARAPL2	13291	protein_coding	974	1	NM_007285.7	NM_007285	16	q23.1	4	0	333.04	357.62	0.841844	0.97397	0.931268	-0.0894238	0.042702
chr16	75566908	75568036	ENST00000037243	intron	2	+	1128	ENSG00000034713	GABARAPL2	13291	protein_coding	974	1	NM_007285.7	NM_007285	16	q23.1	4	0	405.36	445.45	0.820551	0.957728	0.910001	-0.0894503	0.0477268
chr16	75568210	75577278	ENST00000037243	intron	3	+	9068	ENSG00000034713	GABARAPL2	13291	protein_coding	974	1	NM_007285.7	NM_007285	16	q23.1	4	1	785.13	874	0.78962	0.950497	0.898318	-0.108698	0.052179
chr16	75600349	75603084	ENST00000564657	intron	9	-	2735	ENSG00000065457	ADAT1	228	protein_coding	5757	1	NM_001324445.2	NM_001324448	16	q23.1	10	1	15.05	52.4	0.156512	0.470807	0.287214	-0.130702	0.183594
chr16	75603172	75608223	ENST00000564657	intron	8	-	5051	ENSG00000065457	ADAT1	228	protein_coding	5757	1	NM_001324445.2	NM_001324448	16	q23.1	10	0	36.38	59.96	0.405101	0.778504	0.606738	-0.201637	0.171766
chr16	75608324	75608842	ENST00000564657	intron	7	-	518	ENSG00000065457	ADAT1	228	protein_coding	5757	1	NM_001324445.2	NM_001324448	16	q23.1	10	0	34.09	41.87	0.611518	0.945556	0.814187	-0.202669	0.13137
chr16	75608989	75612242	ENST00000564657	intron	6	-	3253	ENSG00000065457	ADAT1	228	protein_coding	5757	1	NM_001324445.2	NM_001324448	16	q23.1	10	0	26.11	38.96	0.352696	0.90374	0.670175	-0.317479	0.233565
chr16	75612862	75617141	ENST00000564657	intron	5	-	4279	ENSG00000065457	ADAT1	228	protein_coding	5757	1	NM_001324445.2	NM_001324448	16	q23.1	10	0	53.87	62.31	0.719534	0.956198	0.864548	-0.145015	0.0916495
chr16	75617273	75618585	ENST00000564657	intron	4	-	1312	ENSG00000065457	ADAT1	228	protein_coding	5757	1	NM_001324445.2	NM_001324448	16	q23.1	10	0	56.47	85.96	0.513181	0.782692	0.656933	-0.143752	0.125759
chr16	75618641	75620265	ENST00000564657	intron	3	-	1624	ENSG00000065457	ADAT1	228	protein_coding	5757	1	NM_001324445.2	NM_001324448	16	q23.1	10	0	52.13	88	0.421263	0.758691	0.592386	-0.171123	0.166304
chr16	75620335	75620630	ENST00000564657	intron	2	-	295	ENSG00000065457	ADAT1	228	protein_coding	5757	1	NM_001324445.2	NM_001324448	16	q23.1	10	0	79.96	88.02	0.812387	0.968828	0.90843	-0.0960433	0.0603978
chr16	75620821	75622402	ENST00000564657	intron	1	-	1581	ENSG00000065457	ADAT1	228	protein_coding	5757	1	NM_001324445.2	NM_001324448	16	q23.1	10	0	42.02	60.11	0.509164	0.852215	0.699052	-0.189887	0.153163
chr16	75648553	75654272	ENST00000300086	intron	1	+	5719	ENSG00000166848	TERF2IP	19246	protein_coding	2131	1	NM_018975.4	NM_018975	16	q23.1	3	0	177.24	241.02	0.607308	0.842238	0.735375	-0.128067	0.106863
chr16	75654398	75656206	ENST00000300086	intron	2	+	1808	ENSG00000166848	TERF2IP	19246	protein_coding	2131	1	NM_018975.4	NM_018975	16	q23.1	3	1	193.62	306.22	0.475163	0.764506	0.632291	-0.157128	0.132216
chr16	79594554	79598784	ENST00000326043	intron	1	-	4230	ENSG00000178573	MAF	6776	protein_coding	2669	1	NM_005360.5	NM_005360	16	q23.2	2	1	12.29	179.6	0.0216697	0.157758	0.0684298	-0.0467601	0.0893283
chr16	81007278	81011929	ENST00000305850	intron	1	+	4651	ENSG00000166451	CENPN	30873	protein_coding	3928	1	NM_001100624.3	NM_001100624	16	q23.2	11	0	NA	NA	NA	NA	NA	NA	NA
chr16	81012111	81014135	ENST00000305850	intron	2	+	2024	ENSG00000166451	CENPN	30873	protein_coding	3928	1	NM_001100624.3	NM_001100624	16	q23.2	11	0	NA	NA	NA	NA	NA	NA	NA
chr16	81014182	81017325	ENST00000305850	intron	3	+	3143	ENSG00000166451	CENPN	30873	protein_coding	3928	1	NM_001100624.3	NM_001100624	16	q23.2	11	0	NA	NA	NA	NA	NA	NA	NA
chr16	81017386	81017757	ENST00000305850	intron	4	+	371	ENSG00000166451	CENPN	30873	protein_coding	3928	1	NM_001100624.3	NM_001100624	16	q23.2	11	0	5.73	6.95	0.312452	0.989458	0.82446	-0.512009	0.164998
chr16	81017835	81020099	ENST00000305850	intron	5	+	2264	ENSG00000166451	CENPN	30873	protein_coding	3928	1	NM_001100624.3	NM_001100624	16	q23.2	11	0	7.13	8.35	0.427531	0.990572	0.853892	-0.426361	0.136679
chr16	81020277	81022596	ENST00000305850	intron	6	+	2319	ENSG00000166451	CENPN	30873	protein_coding	3928	1	NM_001100624.3	NM_001100624	16	q23.2	11	0	NA	NA	NA	NA	NA	NA	NA
chr16	81022699	81024714	ENST00000305850	intron	7	+	2015	ENSG00000166451	CENPN	30873	protein_coding	3928	1	NM_001100624.3	NM_001100624	16	q23.2	11	0	NA	NA	NA	NA	NA	NA	NA
chr16	81024779	81026525	ENST00000305850	intron	8	+	1746	ENSG00000166451	CENPN	30873	protein_coding	3928	1	NM_001100624.3	NM_001100624	16	q23.2	11	0	NA	NA	NA	NA	NA	NA	NA
chr16	81026639	81028170	ENST00000305850	intron	9	+	1531	ENSG00000166451	CENPN	30873	protein_coding	3928	1	NM_001100624.3	NM_001100624	16	q23.2	11	0	NA	NA	NA	NA	NA	NA	NA
chr16	81028298	81028568	ENST00000305850	intron	10	+	270	ENSG00000166451	CENPN	30873	protein_coding	3928	1	NM_001100624.3	NM_001100624	16	q23.2	11	1	NA	NA	NA	NA	NA	NA	NA
chr16	81036207	81041355	ENST00000299575	intron	1	+	5148	ENSG00000166454	ATMIN	29034	protein_coding	4881	1	NM_015251.3	NM_015251	16	q23.2	4	0	36.16	48.45	0.559861	0.893132	0.746336	-0.186476	0.146795
chr16	81041482	81042280	ENST00000299575	intron	2	+	798	ENSG00000166454	ATMIN	29034	protein_coding	4881	1	NM_015251.3	NM_015251	16	q23.2	4	0	46.84	59.87	0.603558	0.911571	0.782362	-0.178804	0.129209
chr16	81042481	81043160	ENST00000299575	intron	3	+	679	ENSG00000166454	ATMIN	29034	protein_coding	4881	1	NM_015251.3	NM_015251	16	q23.2	4	1	83.11	100.51	0.695138	0.919955	0.826883	-0.131745	0.0930721
chr16	81082964	81084462	ENST00000315467	intron	4	-	1498	ENSG00000140905	GCSH	4208	protein_coding	1560	1	NM_004483.5	NM_004483	16	q23.2	5	1	13.4	16.76	0.47279	0.9647	0.799523	-0.326733	0.165177
chr16	81084595	81087600	ENST00000315467	intron	3	-	3005	ENSG00000140905	GCSH	4208	protein_coding	1560	1	NM_004483.5	NM_004483	16	q23.2	5	0	12.35	15.84	0.327597	0.983242	0.779672	-0.452074	0.203571
chr16	81087665	81090600	ENST00000315467	intron	2	-	2935	ENSG00000140905	GCSH	4208	protein_coding	1560	1	NM_004483.5	NM_004483	16	q23.2	5	0	10.27	12.45	0.409097	0.988265	0.8249	-0.415803	0.163365
chr16	81090681	81096130	ENST00000315467	intron	1	-	5449	ENSG00000140905	GCSH	4208	protein_coding	1560	1	NM_004483.5	NM_004483	16	q23.2	5	0	NA	NA	NA	NA	NA	NA	NA
chr16	81315281	81351582	ENST00000648994	intron	1	+	36301	ENSG00000261609	GAN	4137	protein_coding	15159	1	NM_022041.4	NM_022041	16	q23.2	11	0	NA	NA	NA	NA	NA	NA	NA
chr16	81351698	81354404	ENST00000648994	intron	2	+	2706	ENSG00000261609	GAN	4137	protein_coding	15159	1	NM_022041.4	NM_022041	16	q23.2	11	0	7.69	17.93	0.0779043	0.84875	0.42889	-0.350986	0.41986
chr16	81354756	81356784	ENST00000648994	intron	3	+	2028	ENSG00000261609	GAN	4137	protein_coding	15159	1	NM_022041.4	NM_022041	16	q23.2	11	0	15.91	21.11	0.454619	0.943723	0.753671	-0.299053	0.190052
chr16	81357003	81357809	ENST00000648994	intron	4	+	806	ENSG00000261609	GAN	4137	protein_coding	15159	1	NM_022041.4	NM_022041	16	q23.2	11	0	NA	NA	NA	NA	NA	NA	NA
chr16	81357932	81362498	ENST00000648994	intron	5	+	4566	ENSG00000261609	GAN	4137	protein_coding	15159	1	NM_022041.4	NM_022041	16	q23.2	11	0	13.87	18.22	0.435182	0.957955	0.761251	-0.326069	0.196703
chr16	81362612	81363793	ENST00000648994	intron	6	+	1181	ENSG00000261609	GAN	4137	protein_coding	15159	1	NM_022041.4	NM_022041	16	q23.2	11	0	16.47	20.45	0.4653	0.981606	0.805379	-0.340079	0.176227
chr16	81363944	81364973	ENST00000648994	intron	7	+	1029	ENSG00000261609	GAN	4137	protein_coding	15159	1	NM_022041.4	NM_022041	16	q23.2	11	0	14.62	19	0.446733	0.960823	0.769474	-0.322741	0.191349
chr16	81365111	81365349	ENST00000648994	intron	8	+	238	ENSG00000261609	GAN	4137	protein_coding	15159	1	NM_022041.4	NM_022041	16	q23.2	11	0	11.51	15.47	0.389543	0.947975	0.744021	-0.354478	0.203954
chr16	81365479	81377218	ENST00000648994	intron	9	+	11739	ENSG00000261609	GAN	4137	protein_coding	15159	1	NM_022041.4	NM_022041	16	q23.2	11	0	13.18	18.87	0.369465	0.93412	0.698463	-0.328998	0.235657
chr16	81377329	81377414	ENST00000648994	intron	10	+	85	ENSG00000261609	GAN	4137	protein_coding	15159	1	NM_022041.4	NM_022041	16	q23.2	11	1	12.6	14.89	0.480257	0.990741	0.846206	-0.365948	0.144535
chr16	82000225	82000790	ENST00000328945	intron	2	-	565	ENSG00000184860	SDR42E1	29834	protein_coding	11548	1	NM_145168.3	NM_145168	16	q23.3	3	1	NA	NA	NA	NA	NA	NA	NA
chr16	82000885	82011386	ENST00000328945	intron	1	-	10501	ENSG00000184860	SDR42E1	29834	protein_coding	11548	1	NM_145168.3	NM_145168	16	q23.3	3	0	NA	NA	NA	NA	NA	NA	NA
chr16	82148864	82149308	ENST00000258169	intron	4	-	444	ENSG00000135698	MPHOSPH6	7214	protein_coding	1101	1	NM_005792.2	NM_005792	16	q23.3	5	1	25.71	49.31	0.27607	0.78268	0.521395	-0.245325	0.261285
chr16	82149404	82151423	ENST00000258169	intron	3	-	2019	ENSG00000135698	MPHOSPH6	7214	protein_coding	1101	1	NM_005792.2	NM_005792	16	q23.3	5	0	16.36	47.15	0.145042	0.629811	0.346978	-0.201936	0.282834
chr16	82151515	82164081	ENST00000258169	intron	2	-	12566	ENSG00000135698	MPHOSPH6	7214	protein_coding	1101	1	NM_005792.2	NM_005792	16	q23.3	5	0	17.78	53.38	0.131931	0.600544	0.333084	-0.201152	0.267461
chr16	82164195	82170124	ENST00000258169	intron	1	-	5929	ENSG00000135698	MPHOSPH6	7214	protein_coding	1101	1	NM_005792.2	NM_005792	16	q23.3	5	0	16.15	30.75	0.255123	0.777761	0.525203	-0.270081	0.252558
chr16	83808122	83808679	ENST00000433866	intron	1	+	557	ENSG00000230989	HSBP1	5203	protein_coding	8649	1	NM_001537.4	NM_001537	16	q23.3	4	0	114.84	157.8	0.567952	0.847858	0.727757	-0.159805	0.120101
chr16	83808747	83809304	ENST00000433866	intron	2	+	557	ENSG00000230989	HSBP1	5203	protein_coding	8649	1	NM_001537.4	NM_001537	16	q23.3	4	0	111	135.15	0.671124	0.915368	0.82131	-0.150186	0.0940587
chr16	83809426	83811420	ENST00000433866	intron	3	+	1994	ENSG00000230989	HSBP1	5203	protein_coding	8649	1	NM_001537.4	NM_001537	16	q23.3	4	1	71.75	114.98	0.388598	0.809016	0.624022	-0.235424	0.184994
chr16	83899673	83906986	ENST00000262430	intron	1	+	7313	ENSG00000103150	MLYCD	7150	protein_coding	13054	1	NM_012213.3	NM_012213	16	q23.3	5	0	14.53	71.44	0.0946226	0.348017	0.203387	-0.108765	0.144629
chr16	83907100	83908125	ENST00000262430	intron	2	+	1025	ENSG00000103150	MLYCD	7150	protein_coding	13054	1	NM_012213.3	NM_012213	16	q23.3	5	0	30.89	49.53	0.449897	0.783056	0.623662	-0.173766	0.159394
chr16	83908283	83912217	ENST00000262430	intron	3	+	3934	ENSG00000103150	MLYCD	7150	protein_coding	13054	1	NM_012213.3	NM_012213	16	q23.3	5	0	26.64	67.15	0.252625	0.574773	0.396724	-0.144099	0.178049
chr16	83912368	83914955	ENST00000262430	intron	4	+	2587	ENSG00000103150	MLYCD	7150	protein_coding	13054	1	NM_012213.3	NM_012213	16	q23.3	5	1	28.65	91.45	0.152842	0.505811	0.313286	-0.160444	0.192525
chr16	83953371	83957639	ENST00000393306	intron	1	+	4268	ENSG00000140961	OSGIN1	30093	protein_coding	1922	1	NM_182981.3	NM_182981	16	q23.3	6	0	NA	NA	NA	NA	NA	NA	NA
chr16	83957739	83959259	ENST00000393306	intron	2	+	1520	ENSG00000140961	OSGIN1	30093	protein_coding	1922	1	NM_182981.3	NM_182981	16	q23.3	6	0	NA	NA	NA	NA	NA	NA	NA
chr16	83959397	83960568	ENST00000393306	intron	3	+	1171	ENSG00000140961	OSGIN1	30093	protein_coding	1922	1	NM_182981.3	NM_182981	16	q23.3	6	0	NA	NA	NA	NA	NA	NA	NA
chr16	83960761	83960980	ENST00000393306	intron	4	+	219	ENSG00000140961	OSGIN1	30093	protein_coding	1922	1	NM_182981.3	NM_182981	16	q23.3	6	0	NA	NA	NA	NA	NA	NA	NA
chr16	83961073	83965061	ENST00000393306	intron	5	+	3988	ENSG00000140961	OSGIN1	30093	protein_coding	1922	1	NM_182981.3	NM_182981	16	q23.3	6	1	NA	NA	NA	NA	NA	NA	NA
chr16	83968850	83972150	ENST00000305202	intron	1	+	3300	ENSG00000103154	NECAB2	23746	protein_coding	1996	1	NM_019065.3	NM_019065	16	q23.3	13	0	NA	NA	NA	NA	NA	NA	NA
chr16	83972176	83978443	ENST00000305202	intron	2	+	6267	ENSG00000103154	NECAB2	23746	protein_coding	1996	1	NM_019065.3	NM_019065	16	q23.3	13	0	NA	NA	NA	NA	NA	NA	NA
chr16	83978553	83980838	ENST00000305202	intron	3	+	2285	ENSG00000103154	NECAB2	23746	protein_coding	1996	1	NM_019065.3	NM_019065	16	q23.3	13	0	NA	NA	NA	NA	NA	NA	NA
chr16	83980865	83981029	ENST00000305202	intron	4	+	164	ENSG00000103154	NECAB2	23746	protein_coding	1996	1	NM_019065.3	NM_019065	16	q23.3	13	0	NA	NA	NA	NA	NA	NA	NA
chr16	83981128	83990493	ENST00000305202	intron	5	+	9365	ENSG00000103154	NECAB2	23746	protein_coding	1996	1	NM_019065.3	NM_019065	16	q23.3	13	0	NA	NA	NA	NA	NA	NA	NA
chr16	83990631	83994301	ENST00000305202	intron	6	+	3670	ENSG00000103154	NECAB2	23746	protein_coding	1996	1	NM_019065.3	NM_019065	16	q23.3	13	0	NA	NA	NA	NA	NA	NA	NA
chr16	83994421	83994608	ENST00000305202	intron	7	+	187	ENSG00000103154	NECAB2	23746	protein_coding	1996	1	NM_019065.3	NM_019065	16	q23.3	13	0	17.05	19.82	0.519191	0.988658	0.860242	-0.341051	0.128416
chr16	83994689	83997215	ENST00000305202	intron	8	+	2526	ENSG00000103154	NECAB2	23746	protein_coding	1996	1	NM_019065.3	NM_019065	16	q23.3	13	0	11.07	16.64	0.232996	0.950918	0.665264	-0.432269	0.285654
chr16	83997270	83998204	ENST00000305202	intron	9	+	934	ENSG00000103154	NECAB2	23746	protein_coding	1996	1	NM_019065.3	NM_019065	16	q23.3	13	0	9.35	15.51	0.212884	0.918793	0.602837	-0.389953	0.315956
chr16	83998318	84000723	ENST00000305202	intron	10	+	2405	ENSG00000103154	NECAB2	23746	protein_coding	1996	1	NM_019065.3	NM_019065	16	q23.3	13	0	13.58	21	0.304153	0.88624	0.646667	-0.342514	0.239574
chr16	84000802	84001824	ENST00000305202	intron	11	+	1022	ENSG00000103154	NECAB2	23746	protein_coding	1996	1	NM_019065.3	NM_019065	16	q23.3	13	0	9.8	14.27	0.339978	0.932835	0.686755	-0.346778	0.24608
chr16	84001917	84002317	ENST00000305202	intron	12	+	400	ENSG00000103154	NECAB2	23746	protein_coding	1996	1	NM_019065.3	NM_019065	16	q23.3	13	1	9.31	23.87	0.0879506	0.738689	0.390029	-0.302079	0.348659
chr16	84054646	84056004	ENST00000343411	intron	22	-	1358	ENSG00000140943	MBTPS1	15456	protein_coding	4377	1	NM_003791.4	NM_003791	16	q24.1	23	1	41.42	52.15	0.580848	0.932814	0.794247	-0.213399	0.138567
chr16	84056136	84059301	ENST00000343411	intron	21	-	3165	ENSG00000140943	MBTPS1	15456	protein_coding	4377	1	NM_003791.4	NM_003791	16	q24.1	23	0	66.42	93.33	0.497533	0.877886	0.711668	-0.214135	0.166218
chr16	84059429	84060681	ENST00000343411	intron	20	-	1252	ENSG00000140943	MBTPS1	15456	protein_coding	4377	1	NM_003791.4	NM_003791	16	q24.1	23	0	64.58	106.31	0.443179	0.75034	0.607469	-0.164289	0.142871
chr16	84060814	84063304	ENST00000343411	intron	19	-	2490	ENSG00000140943	MBTPS1	15456	protein_coding	4377	1	NM_003791.4	NM_003791	16	q24.1	23	0	39.05	118.87	0.203253	0.467497	0.32851	-0.125257	0.138987
chr16	84063446	84065689	ENST00000343411	intron	18	-	2243	ENSG00000140943	MBTPS1	15456	protein_coding	4377	1	NM_003791.4	NM_003791	16	q24.1	23	0	88.36	127.22	0.563731	0.81033	0.694545	-0.130814	0.115785
chr16	84065768	84066488	ENST00000343411	intron	17	-	720	ENSG00000140943	MBTPS1	15456	protein_coding	4377	1	NM_003791.4	NM_003791	16	q24.1	23	0	91.22	137.13	0.515227	0.785449	0.665208	-0.149981	0.120241
chr16	84066614	84067666	ENST00000343411	intron	16	-	1052	ENSG00000140943	MBTPS1	15456	protein_coding	4377	1	NM_003791.4	NM_003791	16	q24.1	23	0	119.22	176.24	0.568083	0.776803	0.676464	-0.108381	0.100339
chr16	84067824	84068338	ENST00000343411	intron	15	-	514	ENSG00000140943	MBTPS1	15456	protein_coding	4377	1	NM_003791.4	NM_003791	16	q24.1	23	0	71.69	81.75	0.746535	0.961979	0.876942	-0.130407	0.0850374
chr16	84068455	84069865	ENST00000343411	intron	14	-	1410	ENSG00000140943	MBTPS1	15456	protein_coding	4377	1	NM_003791.4	NM_003791	16	q24.1	23	0	77.6	88.71	0.749001	0.956886	0.87476	-0.12576	0.082126
chr16	84070039	84070587	ENST00000343411	intron	13	-	548	ENSG00000140943	MBTPS1	15456	protein_coding	4377	1	NM_003791.4	NM_003791	16	q24.1	23	0	132.96	148.6	0.80939	0.949068	0.894751	-0.0853612	0.0543166
chr16	84070777	84074596	ENST00000343411	intron	12	-	3819	ENSG00000140943	MBTPS1	15456	protein_coding	4377	1	NM_003791.4	NM_003791	16	q24.1	23	0	75.84	112.13	0.543198	0.800796	0.676358	-0.13316	0.124438
chr16	84074742	84081746	ENST00000343411	intron	11	-	7004	ENSG00000140943	MBTPS1	15456	protein_coding	4377	1	NM_003791.4	NM_003791	16	q24.1	23	0	51.91	142.44	0.254809	0.48929	0.364434	-0.109625	0.124856
chr16	84081909	84084982	ENST00000343411	intron	10	-	3073	ENSG00000140943	MBTPS1	15456	protein_coding	4377	1	NM_003791.4	NM_003791	16	q24.1	23	0	51.27	84.76	0.361615	0.824275	0.604884	-0.24327	0.219391
chr16	84085135	84087357	ENST00000343411	intron	9	-	2222	ENSG00000140943	MBTPS1	15456	protein_coding	4377	1	NM_003791.4	NM_003791	16	q24.1	23	0	63.42	95.36	0.42942	0.855669	0.665059	-0.235639	0.19061
chr16	84087461	84090874	ENST00000343411	intron	8	-	3413	ENSG00000140943	MBTPS1	15456	protein_coding	4377	1	NM_003791.4	NM_003791	16	q24.1	23	0	82.33	106.45	0.642742	0.877806	0.773415	-0.130672	0.104392
chr16	84090943	84091731	ENST00000343411	intron	7	-	788	ENSG00000140943	MBTPS1	15456	protein_coding	4377	1	NM_003791.4	NM_003791	16	q24.1	23	0	107.31	118.16	0.808465	0.969624	0.908175	-0.0997108	0.0614484
chr16	84091849	84093187	ENST00000343411	intron	6	-	1338	ENSG00000140943	MBTPS1	15456	protein_coding	4377	1	NM_003791.4	NM_003791	16	q24.1	23	0	130.65	176.05	0.568445	0.883394	0.742119	-0.173674	0.141276
chr16	84093298	84093710	ENST00000343411	intron	5	-	412	ENSG00000140943	MBTPS1	15456	protein_coding	4377	1	NM_003791.4	NM_003791	16	q24.1	23	0	80.82	107.55	0.55591	0.912603	0.751464	-0.195555	0.161139
chr16	84093822	84095601	ENST00000343411	intron	4	-	1779	ENSG00000140943	MBTPS1	15456	protein_coding	4377	1	NM_003791.4	NM_003791	16	q24.1	23	0	133.4	158.6	0.746881	0.918868	0.84111	-0.0942291	0.0777582
chr16	84095806	84099052	ENST00000343411	intron	3	-	3246	ENSG00000140943	MBTPS1	15456	protein_coding	4377	1	NM_003791.4	NM_003791	16	q24.1	23	0	133.58	161.75	0.725208	0.90405	0.825842	-0.100634	0.0782076
chr16	84099311	84101620	ENST00000343411	intron	2	-	2309	ENSG00000140943	MBTPS1	15456	protein_coding	4377	1	NM_003791.4	NM_003791	16	q24.1	23	0	121.36	134.96	0.800837	0.963901	0.899229	-0.0983923	0.0646714
chr16	84102108	84116734	ENST00000343411	intron	1	-	14626	ENSG00000140943	MBTPS1	15456	protein_coding	4377	1	NM_003791.4	NM_003791	16	q24.1	23	0	104.69	121.07	0.759683	0.944144	0.864706	-0.105024	0.0794372
chr16	84124729	84129547	ENST00000219439	intron	5	-	4818	ENSG00000103160	HSDL1	16475	protein_coding	3648	1	NM_031463.5	NM_031463	16	q24.1	6	1	16.4	25.6	0.298449	0.905532	0.640625	-0.342176	0.264907
chr16	84129776	84129985	ENST00000219439	intron	4	-	209	ENSG00000103160	HSDL1	16475	protein_coding	3648	1	NM_031463.5	NM_031463	16	q24.1	6	0	14.31	20.27	0.317511	0.956169	0.705969	-0.388458	0.2502
chr16	84130432	84131101	ENST00000219439	intron	3	-	669	ENSG00000103160	HSDL1	16475	protein_coding	3648	1	NM_031463.5	NM_031463	16	q24.1	6	0	22.31	44.76	0.303558	0.708081	0.498436	-0.194879	0.209645
chr16	84131328	84135543	ENST00000219439	intron	2	-	4215	ENSG00000103160	HSDL1	16475	protein_coding	3648	1	NM_031463.5	NM_031463	16	q24.1	6	0	22.18	29.76	0.543307	0.899309	0.745296	-0.201989	0.154014
chr16	84135606	84145079	ENST00000219439	intron	1	-	9473	ENSG00000103160	HSDL1	16475	protein_coding	3648	1	NM_031463.5	NM_031463	16	q24.1	6	0	14.67	24.45	0.342833	0.856317	0.6	-0.257167	0.256317
chr16	84179852	84179945	ENST00000566732	intron	14	-	93	ENSG00000103168	TAF1C	11534	protein_coding	3847	1	NM_001243156.2	NM_001243156	16	q24.1	15	1	36.89	42.85	0.609255	0.987856	0.86091	-0.251655	0.126945
chr16	84180084	84180169	ENST00000566732	intron	13	-	85	ENSG00000103168	TAF1C	11534	protein_coding	3847	1	NM_001243156.2	NM_001243156	16	q24.1	15	0	27.89	33.31	0.587803	0.976814	0.837286	-0.249483	0.139528
chr16	84180345	84181042	ENST00000566732	intron	12	-	697	ENSG00000103168	TAF1C	11534	protein_coding	3847	1	NM_001243156.2	NM_001243156	16	q24.1	15	0	25.8	98.53	0.106516	0.494086	0.261849	-0.155333	0.232237
chr16	84181187	84181327	ENST00000566732	intron	11	-	140	ENSG00000103168	TAF1C	11534	protein_coding	3847	1	NM_001243156.2	NM_001243156	16	q24.1	15	0	34.8	43.36	0.60258	0.936619	0.802583	-0.200003	0.134036
chr16	84181464	84181591	ENST00000566732	intron	10	-	127	ENSG00000103168	TAF1C	11534	protein_coding	3847	1	NM_001243156.2	NM_001243156	16	q24.1	15	0	9.04	120.22	0.0172252	0.180373	0.0751955	-0.0579703	0.105178
chr16	84181664	84181745	ENST00000566732	intron	9	-	81	ENSG00000103168	TAF1C	11534	protein_coding	3847	1	NM_001243156.2	NM_001243156	16	q24.1	15	0	50.35	62.13	0.606631	0.941861	0.810398	-0.203767	0.131463
chr16	84181864	84181941	ENST00000566732	intron	8	-	77	ENSG00000103168	TAF1C	11534	protein_coding	3847	1	NM_001243156.2	NM_001243156	16	q24.1	15	0	16.53	81.33	0.0908307	0.380399	0.203246	-0.112415	0.177153
chr16	84182059	84182201	ENST00000566732	intron	7	-	142	ENSG00000103168	TAF1C	11534	protein_coding	3847	1	NM_001243156.2	NM_001243156	16	q24.1	15	0	15.29	56.96	0.0836589	0.517735	0.268434	-0.184775	0.249302
chr16	84182441	84183075	ENST00000566732	intron	6	-	634	ENSG00000103168	TAF1C	11534	protein_coding	3847	1	NM_001243156.2	NM_001243156	16	q24.1	15	0	24.98	44.42	0.372284	0.757636	0.562359	-0.190076	0.195277
chr16	84183150	84183243	ENST00000566732	intron	5	-	93	ENSG00000103168	TAF1C	11534	protein_coding	3847	1	NM_001243156.2	NM_001243156	16	q24.1	15	0	33.09	46.29	0.481267	0.907683	0.714841	-0.233574	0.192841
chr16	84183334	84183409	ENST00000566732	intron	4	-	75	ENSG00000103168	TAF1C	11534	protein_coding	3847	1	NM_001243156.2	NM_001243156	16	q24.1	15	0	36.49	46.93	0.505218	0.957086	0.777541	-0.272323	0.179545
chr16	84183508	84183696	ENST00000566732	intron	3	-	188	ENSG00000103168	TAF1C	11534	protein_coding	3847	1	NM_001243156.2	NM_001243156	16	q24.1	15	0	32	48.56	0.453362	0.83533	0.658979	-0.205617	0.176352
chr16	84183779	84184850	ENST00000566732	intron	2	-	1071	ENSG00000103168	TAF1C	11534	protein_coding	3847	1	NM_001243156.2	NM_001243156	16	q24.1	15	0	30.85	47.55	0.457533	0.828552	0.648791	-0.191258	0.179761
chr16	84185061	84186900	ENST00000566732	intron	1	-	1839	ENSG00000103168	TAF1C	11534	protein_coding	3847	1	NM_001243156.2	NM_001243156	16	q24.1	15	0	23.24	60.38	0.232102	0.577841	0.384896	-0.152794	0.192945
chr16	84480027	84480528	ENST00000343629	intron	7	-	501	ENSG00000140950	MEAK7	29325	protein_coding	5013	1	NM_020947.4	NM_020947	16	q24.1	8	1	NA	NA	NA	NA	NA	NA	NA
chr16	84480709	84482591	ENST00000343629	intron	6	-	1882	ENSG00000140950	MEAK7	29325	protein_coding	5013	1	NM_020947.4	NM_020947	16	q24.1	8	0	NA	NA	NA	NA	NA	NA	NA
chr16	84482711	84486630	ENST00000343629	intron	5	-	3919	ENSG00000140950	MEAK7	29325	protein_coding	5013	1	NM_020947.4	NM_020947	16	q24.1	8	0	13.13	27.44	0.220392	0.766782	0.478499	-0.258106	0.288283
chr16	84487060	84489277	ENST00000343629	intron	4	-	2217	ENSG00000140950	MEAK7	29325	protein_coding	5013	1	NM_020947.4	NM_020947	16	q24.1	8	0	8.98	17.24	0.177867	0.874518	0.520882	-0.343014	0.353637
chr16	84489423	84495682	ENST00000343629	intron	3	-	6259	ENSG00000140950	MEAK7	29325	protein_coding	5013	1	NM_020947.4	NM_020947	16	q24.1	8	0	13.55	20.25	0.320015	0.922105	0.669136	-0.349121	0.252969
chr16	84495914	84497933	ENST00000343629	intron	2	-	2019	ENSG00000140950	MEAK7	29325	protein_coding	5013	1	NM_020947.4	NM_020947	16	q24.1	8	0	13.2	24.93	0.251931	0.795058	0.529483	-0.277551	0.265576
chr16	84498112	84504600	ENST00000343629	intron	1	-	6488	ENSG00000140950	MEAK7	29325	protein_coding	5013	1	NM_020947.4	NM_020947	16	q24.1	8	0	NA	NA	NA	NA	NA	NA	NA
chr16	84566956	84590104	ENST00000262428	intron	3	-	23148	ENSG00000103187	COTL1	18304	protein_coding	1842	1	NM_021149.5	NM_021149	16	q24.1	4	1	1450.49	1605.49	0.83954	0.954539	0.903456	-0.0639167	0.0510828
chr16	84590263	84617500	ENST00000262428	intron	2	-	27237	ENSG00000103187	COTL1	18304	protein_coding	1842	1	NM_021149.5	NM_021149	16	q24.1	4	0	1112.35	1304.58	0.7737	0.920299	0.85265	-0.0789504	0.067649
chr16	84617584	84617837	ENST00000262428	intron	1	-	253	ENSG00000103187	COTL1	18304	protein_coding	1842	1	NM_021149.5	NM_021149	16	q24.1	4	0	932.84	1085.45	0.787016	0.919583	0.859404	-0.0723877	0.0601792
chr16	84648650	84650851	ENST00000564996	intron	1	+	2201	ENSG00000135686	KLHL36	17844	protein_coding	7559	1	NM_024731.4	NM_024731	16	q24.1	5	0	24.29	59.93	0.262781	0.578801	0.405306	-0.142525	0.173495
chr16	84650931	84656870	ENST00000564996	intron	2	+	5939	ENSG00000135686	KLHL36	17844	protein_coding	7559	1	NM_024731.4	NM_024731	16	q24.1	5	0	44.35	62.49	0.521127	0.859534	0.709714	-0.188587	0.149821
chr16	84657945	84659759	ENST00000564996	intron	3	+	1814	ENSG00000135686	KLHL36	17844	protein_coding	7559	1	NM_024731.4	NM_024731	16	q24.1	5	0	34.96	181.07	0.111719	0.294985	0.193075	-0.0813552	0.101911
chr16	84659918	84661577	ENST00000564996	intron	4	+	1659	ENSG00000135686	KLHL36	17844	protein_coding	7559	1	NM_024731.4	NM_024731	16	q24.1	5	1	69.85	130.58	0.40305	0.668559	0.534921	-0.131871	0.133638
chr16	84700112	84733434	ENST00000219473	intron	1	+	33322	ENSG00000103194	USP10	12608	protein_coding	3328	1	NM_005153.3	NM_005153	16	q24.1	14	0	63.11	93.67	0.473181	0.859315	0.673748	-0.200568	0.185567
chr16	84733504	84740308	ENST00000219473	intron	2	+	6804	ENSG00000103194	USP10	12608	protein_coding	3328	1	NM_005153.3	NM_005153	16	q24.1	14	0	89.29	117.02	0.624295	0.873421	0.763032	-0.138737	0.110389
chr16	84740370	84744632	ENST00000219473	intron	3	+	4262	ENSG00000103194	USP10	12608	protein_coding	3328	1	NM_005153.3	NM_005153	16	q24.1	14	0	110.6	139.31	0.63939	0.903506	0.793913	-0.154523	0.109593
chr16	84745674	84758715	ENST00000219473	intron	4	+	13041	ENSG00000103194	USP10	12608	protein_coding	3328	1	NM_005153.3	NM_005153	16	q24.1	14	0	39	93.45	0.25508	0.589476	0.417335	-0.162256	0.17214
chr16	84758808	84759362	ENST00000219473	intron	5	+	554	ENSG00000103194	USP10	12608	protein_coding	3328	1	NM_005153.3	NM_005153	16	q24.1	14	0	45.62	80.47	0.425315	0.707031	0.566919	-0.141605	0.140111
chr16	84759473	84759890	ENST00000219473	intron	6	+	417	ENSG00000103194	USP10	12608	protein_coding	3328	1	NM_005153.3	NM_005153	16	q24.1	14	0	64.15	106.58	0.440615	0.748635	0.601895	-0.16128	0.14674
chr16	84759947	84760171	ENST00000219473	intron	7	+	224	ENSG00000103194	USP10	12608	protein_coding	3328	1	NM_005153.3	NM_005153	16	q24.1	14	0	56.58	79.35	0.54818	0.86083	0.713043	-0.164863	0.147786
chr16	84760276	84762988	ENST00000219473	intron	8	+	2712	ENSG00000103194	USP10	12608	protein_coding	3328	1	NM_005153.3	NM_005153	16	q24.1	14	0	78.55	104.56	0.632237	0.853569	0.751243	-0.119006	0.102325
chr16	84763089	84764085	ENST00000219473	intron	9	+	996	ENSG00000103194	USP10	12608	protein_coding	3328	1	NM_005153.3	NM_005153	16	q24.1	14	0	125.09	156.49	0.668277	0.900636	0.799348	-0.131071	0.101288
chr16	84764264	84768192	ENST00000219473	intron	10	+	3928	ENSG00000103194	USP10	12608	protein_coding	3328	1	NM_005153.3	NM_005153	16	q24.1	14	0	59.56	71.69	0.650668	0.956066	0.830799	-0.180131	0.125266
chr16	84768359	84772540	ENST00000219473	intron	11	+	4181	ENSG00000103194	USP10	12608	protein_coding	3328	1	NM_005153.3	NM_005153	16	q24.1	14	0	89.45	135.64	0.492507	0.808124	0.659466	-0.166959	0.148658
chr16	84772686	84775159	ENST00000219473	intron	12	+	2473	ENSG00000103194	USP10	12608	protein_coding	3328	1	NM_005153.3	NM_005153	16	q24.1	14	0	96.24	405.47	0.0881539	0.492697	0.237354	-0.1492	0.255343
chr16	84775226	84778894	ENST00000219473	intron	13	+	3668	ENSG00000103194	USP10	12608	protein_coding	3328	1	NM_005153.3	NM_005153	16	q24.1	14	1	133.45	181.85	0.596285	0.840181	0.733847	-0.137561	0.106334
chr16	84820134	84838421	ENST00000262424	intron	1	+	18287	ENSG00000103196	CRISPLD2	25248	protein_coding	4583	1	NM_031476.4	NM_031476	16	q24.1	15	0	69.96	114.16	0.389971	0.796402	0.612824	-0.222853	0.183578
chr16	84838736	84845785	ENST00000262424	intron	2	+	7049	ENSG00000103196	CRISPLD2	25248	protein_coding	4583	1	NM_031476.4	NM_031476	16	q24.1	15	0	76.51	100.05	0.601237	0.901379	0.764718	-0.163481	0.136662
chr16	84845905	84849384	ENST00000262424	intron	3	+	3479	ENSG00000103196	CRISPLD2	25248	protein_coding	4583	1	NM_031476.4	NM_031476	16	q24.1	15	0	76.73	101.04	0.568787	0.888116	0.759402	-0.190616	0.128714
chr16	84849518	84850567	ENST00000262424	intron	4	+	1049	ENSG00000103196	CRISPLD2	25248	protein_coding	4583	1	NM_031476.4	NM_031476	16	q24.1	15	0	116.47	139.33	0.697124	0.933626	0.835929	-0.138805	0.0976971
chr16	84850684	84854728	ENST00000262424	intron	5	+	4044	ENSG00000103196	CRISPLD2	25248	protein_coding	4583	1	NM_031476.4	NM_031476	16	q24.1	15	0	125.35	144.33	0.740156	0.943603	0.868496	-0.12834	0.0751076
chr16	84854830	84866896	ENST00000262424	intron	6	+	12066	ENSG00000103196	CRISPLD2	25248	protein_coding	4583	1	NM_031476.4	NM_031476	16	q24.1	15	0	145.64	184.65	0.684439	0.87091	0.788735	-0.104297	0.0821742
chr16	84867041	84868850	ENST00000262424	intron	7	+	1809	ENSG00000103196	CRISPLD2	25248	protein_coding	4583	1	NM_031476.4	NM_031476	16	q24.1	15	0	139.2	150.49	0.825086	0.975325	0.924978	-0.0998922	0.0503467
chr16	84868912	84872441	ENST00000262424	intron	8	+	3529	ENSG00000103196	CRISPLD2	25248	protein_coding	4583	1	NM_031476.4	NM_031476	16	q24.1	15	0	115.33	125.56	0.812856	0.973546	0.918525	-0.105669	0.0550207
chr16	84872509	84872991	ENST00000262424	intron	9	+	482	ENSG00000103196	CRISPLD2	25248	protein_coding	4583	1	NM_031476.4	NM_031476	16	q24.1	15	0	114.38	126.98	0.774319	0.967751	0.900772	-0.126453	0.0669793
chr16	84873123	84873919	ENST00000262424	intron	10	+	796	ENSG00000103196	CRISPLD2	25248	protein_coding	4583	1	NM_031476.4	NM_031476	16	q24.1	15	0	91.29	101.82	0.785852	0.955058	0.896582	-0.11073	0.0584762
chr16	84873964	84877437	ENST00000262424	intron	11	+	3473	ENSG00000103196	CRISPLD2	25248	protein_coding	4583	1	NM_031476.4	NM_031476	16	q24.1	15	0	106.15	133.91	0.642465	0.894832	0.792697	-0.150231	0.102136
chr16	84877511	84880508	ENST00000262424	intron	12	+	2997	ENSG00000103196	CRISPLD2	25248	protein_coding	4583	1	NM_031476.4	NM_031476	16	q24.1	15	0	91.82	100.18	0.785222	0.984161	0.91655	-0.131328	0.0676108
chr16	84880585	84889229	ENST00000262424	intron	13	+	8644	ENSG00000103196	CRISPLD2	25248	protein_coding	4583	1	NM_031476.4	NM_031476	16	q24.1	15	0	95.51	108.6	0.725486	0.965913	0.879466	-0.15398	0.0864467
chr16	84889364	84906587	ENST00000262424	intron	14	+	17223	ENSG00000103196	CRISPLD2	25248	protein_coding	4583	1	NM_031476.4	NM_031476	16	q24.1	15	1	85.25	102.4	0.663522	0.939201	0.83252	-0.168997	0.106682
chr16	84976520	84977094	ENST00000313732	intron	7	-	574	ENSG00000153786	ZDHHC7	18459	protein_coding	3448	1	NM_017740.3	NM_017740	16	q24.1	8	1	149.49	172.95	0.770801	0.929594	0.864354	-0.093553	0.0652406
chr16	84977226	84977923	ENST00000313732	intron	6	-	697	ENSG00000153786	ZDHHC7	18459	protein_coding	3448	1	NM_017740.3	NM_017740	16	q24.1	8	0	167.69	191.67	0.783404	0.941513	0.874889	-0.0914852	0.0666236
chr16	84978006	84979188	ENST00000313732	intron	5	-	1182	ENSG00000153786	ZDHHC7	18459	protein_coding	3448	1	NM_017740.3	NM_017740	16	q24.1	8	0	104.55	128.42	0.679794	0.909914	0.814126	-0.134331	0.0957883
chr16	84979286	84981869	ENST00000313732	intron	4	-	2583	ENSG00000153786	ZDHHC7	18459	protein_coding	3448	1	NM_017740.3	NM_017740	16	q24.1	8	0	83.91	114.33	0.597252	0.852571	0.733928	-0.136676	0.118643
chr16	84981995	84990303	ENST00000313732	intron	3	-	8308	ENSG00000153786	ZDHHC7	18459	protein_coding	3448	1	NM_017740.3	NM_017740	16	q24.1	8	0	80.16	376.25	0.0864022	0.377208	0.21305	-0.126648	0.164158
chr16	84990636	84995921	ENST00000313732	intron	2	-	5285	ENSG00000153786	ZDHHC7	18459	protein_coding	3448	1	NM_017740.3	NM_017740	16	q24.1	8	0	114.67	148.69	0.651499	0.875588	0.771202	-0.119703	0.104386
chr16	84996008	85011285	ENST00000313732	intron	1	-	15277	ENSG00000153786	ZDHHC7	18459	protein_coding	3448	1	NM_017740.3	NM_017740	16	q24.1	8	0	144.2	182.07	0.71435	0.856819	0.792003	-0.0776529	0.0648163
chr16	85613399	85633913	ENST00000253458	intron	1	+	20514	ENSG00000131149	GSE1	28979	protein_coding	7385	1	NM_014615.5	NM_014615	16	q24.1	16	0	130.16	383.93	0.043188	0.667262	0.33902	-0.295832	0.328242
chr16	85634133	85648551	ENST00000253458	intron	2	+	14418	ENSG00000131149	GSE1	28979	protein_coding	7385	1	NM_014615.5	NM_014615	16	q24.1	16	0	227.95	322.35	0.463025	0.900977	0.707151	-0.244126	0.193827
chr16	85648752	85654277	ENST00000253458	intron	3	+	5525	ENSG00000131149	GSE1	28979	protein_coding	7385	1	NM_014615.5	NM_014615	16	q24.1	16	0	51	126.27	0.23292	0.646412	0.403896	-0.170977	0.242516
chr16	85654451	85654793	ENST00000253458	intron	4	+	342	ENSG00000131149	GSE1	28979	protein_coding	7385	1	NM_014615.5	NM_014615	16	q24.1	16	0	61.96	73.44	0.703008	0.942052	0.843682	-0.140674	0.0983698
chr16	85654992	85655725	ENST00000253458	intron	5	+	733	ENSG00000131149	GSE1	28979	protein_coding	7385	1	NM_014615.5	NM_014615	16	q24.1	16	0	58.2	92.33	0.478259	0.784569	0.630348	-0.152088	0.154221
chr16	85655918	85656342	ENST00000253458	intron	6	+	424	ENSG00000131149	GSE1	28979	protein_coding	7385	1	NM_014615.5	NM_014615	16	q24.1	16	0	26.53	39.56	0.423255	0.88157	0.670627	-0.247372	0.210943
chr16	85656666	85657276	ENST00000253458	intron	7	+	610	ENSG00000131149	GSE1	28979	protein_coding	7385	1	NM_014615.5	NM_014615	16	q24.1	16	0	63.05	91.76	0.516554	0.849132	0.687119	-0.170565	0.162013
chr16	85657605	85661145	ENST00000253458	intron	8	+	3540	ENSG00000131149	GSE1	28979	protein_coding	7385	1	NM_014615.5	NM_014615	16	q24.1	16	0	24	65.07	0.216293	0.568317	0.368834	-0.15254	0.199484
chr16	85661766	85662980	ENST00000253458	intron	9	+	1214	ENSG00000131149	GSE1	28979	protein_coding	7385	1	NM_014615.5	NM_014615	16	q24.1	16	0	52.67	77.93	0.505057	0.834439	0.675863	-0.170806	0.158576
chr16	85663094	85663343	ENST00000253458	intron	10	+	249	ENSG00000131149	GSE1	28979	protein_coding	7385	1	NM_014615.5	NM_014615	16	q24.1	16	0	43.2	99.13	0.277682	0.624559	0.435791	-0.15811	0.188768
chr16	85663615	85665014	ENST00000253458	intron	11	+	1399	ENSG00000131149	GSE1	28979	protein_coding	7385	1	NM_014615.5	NM_014615	16	q24.1	16	0	40.98	63.05	0.445889	0.830836	0.64996	-0.204072	0.180875
chr16	85665129	85665975	ENST00000253458	intron	12	+	846	ENSG00000131149	GSE1	28979	protein_coding	7385	1	NM_014615.5	NM_014615	16	q24.1	16	0	48.04	67.8	0.544464	0.852221	0.708555	-0.16409	0.143666
chr16	85666348	85668139	ENST00000253458	intron	13	+	1791	ENSG00000131149	GSE1	28979	protein_coding	7385	1	NM_014615.5	NM_014615	16	q24.1	16	0	48.47	85.71	0.397622	0.744901	0.565512	-0.16789	0.17939
chr16	85668425	85670994	ENST00000253458	intron	14	+	2569	ENSG00000131149	GSE1	28979	protein_coding	7385	1	NM_014615.5	NM_014615	16	q24.1	16	0	85.47	92.6	0.804808	0.984837	0.923002	-0.118194	0.0618345
chr16	85671099	85672404	ENST00000253458	intron	15	+	1305	ENSG00000131149	GSE1	28979	protein_coding	7385	1	NM_014615.5	NM_014615	16	q24.1	16	1	77.67	98.93	0.627233	0.918993	0.785101	-0.157868	0.133892
chr16	85779868	85780378	ENST00000253457	intron	4	-	510	ENSG00000131148	EMC8	7864	protein_coding	1966	1	NM_006067.5	NM_006067	16	q24.1	5	1	37.76	75.25	0.343983	0.667637	0.501794	-0.157811	0.165843
chr16	85780474	85781210	ENST00000253457	intron	3	-	736	ENSG00000131148	EMC8	7864	protein_coding	1966	1	NM_006067.5	NM_006067	16	q24.1	5	0	35.11	64.71	0.371704	0.717956	0.542575	-0.17087	0.175381
chr16	85781281	85788973	ENST00000253457	intron	2	-	7692	ENSG00000131148	EMC8	7864	protein_coding	1966	1	NM_006067.5	NM_006067	16	q24.1	5	0	30.67	54.67	0.372523	0.748409	0.561002	-0.18848	0.187407
chr16	85789051	85799064	ENST00000253457	intron	1	-	10013	ENSG00000131148	EMC8	7864	protein_coding	1966	1	NM_006067.5	NM_006067	16	q24.1	5	0	20.02	31.25	0.421534	0.830783	0.64064	-0.219106	0.190143
chr16	85799753	85801204	ENST00000253452	intron	1	+	1451	ENSG00000131143	COX4I1	2265	protein_coding	763	1	NM_001861.6	NM_001318786	16	q24.1	5	0	127.2	149.71	0.753664	0.924336	0.849643	-0.0959791	0.0746938
chr16	85801279	85804936	ENST00000253452	intron	2	+	3657	ENSG00000131143	COX4I1	2265	protein_coding	763	1	NM_001861.6	NM_001318786	16	q24.1	5	0	282.56	315.91	0.828794	0.940673	0.894432	-0.0656379	0.0462407
chr16	85805105	85805732	ENST00000253452	intron	3	+	627	ENSG00000131143	COX4I1	2265	protein_coding	763	1	NM_001861.6	NM_001318786	16	q24.1	5	0	310.02	359.49	0.785715	0.93784	0.862388	-0.076673	0.0754512
chr16	85805865	85806737	ENST00000253452	intron	4	+	872	ENSG00000131143	COX4I1	2265	protein_coding	763	1	NM_001861.6	NM_001318786	16	q24.1	5	1	458.15	529.62	0.773076	0.941522	0.865054	-0.0919779	0.076468
chr16	85899224	85903014	ENST00000268638	intron	1	+	3790	ENSG00000140968	IRF8	5358	protein_coding	2668	1	NM_002163.4	NM_002163	16	q24.1	9	0	113.87	142.44	0.675681	0.907443	0.799424	-0.123743	0.108018
chr16	85903190	85908989	ENST00000268638	intron	2	+	5799	ENSG00000140968	IRF8	5358	protein_coding	2668	1	NM_002163.4	NM_002163	16	q24.1	9	0	256.22	324.76	0.654326	0.892786	0.788952	-0.134626	0.103834
chr16	85909174	85911569	ENST00000268638	intron	3	+	2395	ENSG00000140968	IRF8	5358	protein_coding	2668	1	NM_002163.4	NM_002163	16	q24.1	9	0	106.71	184.53	0.40282	0.773826	0.57828	-0.17546	0.195546
chr16	85911659	85913130	ENST00000268638	intron	4	+	1471	ENSG00000140968	IRF8	5358	protein_coding	2668	1	NM_002163.4	NM_002163	16	q24.1	9	0	138.42	202.25	0.576101	0.794788	0.6844	-0.1083	0.110387
chr16	85913237	85914472	ENST00000268638	intron	5	+	1235	ENSG00000140968	IRF8	5358	protein_coding	2668	1	NM_002163.4	NM_002163	16	q24.1	9	0	90.93	126.78	0.592731	0.820534	0.717227	-0.124496	0.103307
chr16	85914521	85918416	ENST00000268638	intron	6	+	3895	ENSG00000140968	IRF8	5358	protein_coding	2668	1	NM_002163.4	NM_002163	16	q24.1	9	0	57.82	103.6	0.416676	0.703844	0.558108	-0.141432	0.145736
chr16	85918804	85920108	ENST00000268638	intron	7	+	1304	ENSG00000140968	IRF8	5358	protein_coding	2668	1	NM_002163.4	NM_002163	16	q24.1	9	0	59.8	85.29	0.565731	0.823629	0.701137	-0.135406	0.122492
chr16	85920225	85921105	ENST00000268638	intron	8	+	880	ENSG00000140968	IRF8	5358	protein_coding	2668	1	NM_002163.4	NM_002163	16	q24.1	9	1	115.16	154.65	0.627515	0.850432	0.744649	-0.117134	0.105783
chr16	86532482	86541696	ENST00000360900	intron	7	-	9214	ENSG00000103248	MTHFSD	25778	protein_coding	3028	1	NM_001159377.2	NM_001159377	16	q24.1	8	1	25.67	40.69	0.368452	0.857807	0.630868	-0.262415	0.226939
chr16	86541823	86542100	ENST00000360900	intron	6	-	277	ENSG00000103248	MTHFSD	25778	protein_coding	3028	1	NM_001159377.2	NM_001159377	16	q24.1	8	0	30.2	37.55	0.470149	0.974524	0.804261	-0.334112	0.170263
chr16	86542214	86546558	ENST00000360900	intron	5	-	4344	ENSG00000103248	MTHFSD	25778	protein_coding	3028	1	NM_001159377.2	NM_001159377	16	q24.1	8	0	21.96	58.55	0.221755	0.554721	0.375064	-0.153309	0.179656
chr16	86546650	86548463	ENST00000360900	intron	4	-	1813	ENSG00000103248	MTHFSD	25778	protein_coding	3028	1	NM_001159377.2	NM_001159377	16	q24.1	8	0	22.84	62.05	0.160749	0.606931	0.36809	-0.207341	0.238841
chr16	86548578	86552032	ENST00000360900	intron	3	-	3454	ENSG00000103248	MTHFSD	25778	protein_coding	3028	1	NM_001159377.2	NM_001159377	16	q24.1	8	0	14.44	62.85	0.118377	0.375664	0.229753	-0.111376	0.145911
chr16	86552147	86554644	ENST00000360900	intron	2	-	2497	ENSG00000103248	MTHFSD	25778	protein_coding	3028	1	NM_001159377.2	NM_001159377	16	q24.1	8	0	13.69	58.29	0.100568	0.437193	0.23486	-0.134293	0.202332
chr16	86554752	86555168	ENST00000360900	intron	1	-	416	ENSG00000103248	MTHFSD	25778	protein_coding	3028	1	NM_001159377.2	NM_001159377	16	q24.1	8	0	9.44	31.47	0.119957	0.525792	0.299968	-0.180011	0.225824
chr16	87331511	87333885	ENST00000311635	intron	8	-	2374	ENSG00000103264	FBXO31	16510	protein_coding	5953	1	NM_024735.5	NM_024735	16	q24.2	9	1	10.67	25.93	0.15733	0.712474	0.411492	-0.254163	0.300981
chr16	87334287	87335303	ENST00000311635	intron	7	-	1016	ENSG00000103264	FBXO31	16510	protein_coding	5953	1	NM_024735.5	NM_024735	16	q24.2	9	0	38.02	43.75	0.686354	0.976583	0.869029	-0.182674	0.107554
chr16	87335458	87336154	ENST00000311635	intron	6	-	696	ENSG00000103264	FBXO31	16510	protein_coding	5953	1	NM_024735.5	NM_024735	16	q24.2	9	0	47.58	54.8	0.716594	0.962628	0.868248	-0.151655	0.09438
chr16	87336265	87342876	ENST00000311635	intron	5	-	6611	ENSG00000103264	FBXO31	16510	protein_coding	5953	1	NM_024735.5	NM_024735	16	q24.2	9	0	28.13	43.02	0.425556	0.841906	0.653882	-0.228326	0.188024
chr16	87342952	87343597	ENST00000311635	intron	4	-	645	ENSG00000103264	FBXO31	16510	protein_coding	5953	1	NM_024735.5	NM_024735	16	q24.2	9	0	36.62	43.25	0.638121	0.967078	0.846705	-0.208584	0.120373
chr16	87343766	87347173	ENST00000311635	intron	3	-	3407	ENSG00000103264	FBXO31	16510	protein_coding	5953	1	NM_024735.5	NM_024735	16	q24.2	9	0	23.65	44.25	0.341429	0.724599	0.534463	-0.193035	0.190135
chr16	87347251	87360294	ENST00000311635	intron	2	-	13043	ENSG00000103264	FBXO31	16510	protein_coding	5953	1	NM_024735.5	NM_024735	16	q24.2	9	0	22.16	43.91	0.295878	0.718942	0.504669	-0.20879	0.214273
chr16	87360367	87383404	ENST00000311635	intron	1	-	23037	ENSG00000103264	FBXO31	16510	protein_coding	5953	1	NM_024735.5	NM_024735	16	q24.2	9	0	16.98	29.55	0.337166	0.795352	0.574619	-0.237453	0.220732
chr16	87392468	87398814	ENST00000268607	intron	1	+	6346	ENSG00000140941	MAP1LC3B	13352	protein_coding	2147	1	NM_022818.5	NM_022818	16	q24.2	4	0	327.47	357.67	0.83799	0.964817	0.915565	-0.0775744	0.0492528
chr16	87398871	87402174	ENST00000268607	intron	2	+	3303	ENSG00000140941	MAP1LC3B	13352	protein_coding	2147	1	NM_022818.5	NM_022818	16	q24.2	4	0	285.64	350.07	0.698215	0.912207	0.815951	-0.117736	0.0962564
chr16	87402282	87402922	ENST00000268607	intron	3	+	640	ENSG00000140941	MAP1LC3B	13352	protein_coding	2147	1	NM_022818.5	NM_022818	16	q24.2	4	1	300.65	363.38	0.745092	0.888182	0.827371	-0.0822787	0.0608111
chr16	87708076	87708349	ENST00000270583	intron	11	-	273	ENSG00000104731	KLHDC4	25272	protein_coding	1924	1	NM_017566.4	NM_017566	16	q24.2	12	1	15.2	57.56	0.0983273	0.497319	0.264072	-0.165745	0.233246
chr16	87708467	87709264	ENST00000270583	intron	10	-	797	ENSG00000104731	KLHDC4	25272	protein_coding	1924	1	NM_017566.4	NM_017566	16	q24.2	12	0	44.45	59.93	0.535373	0.904646	0.741699	-0.206326	0.162947
chr16	87709668	87711234	ENST00000270583	intron	9	-	1566	ENSG00000104731	KLHDC4	25272	protein_coding	1924	1	NM_017566.4	NM_017566	16	q24.2	12	0	45.36	80.07	0.33915	0.791153	0.566504	-0.227354	0.224648
chr16	87711444	87714497	ENST00000270583	intron	8	-	3053	ENSG00000104731	KLHDC4	25272	protein_coding	1924	1	NM_017566.4	NM_017566	16	q24.2	12	0	39.51	55.62	0.531132	0.85618	0.710356	-0.179224	0.145824
chr16	87714574	87726764	ENST00000270583	intron	7	-	12190	ENSG00000104731	KLHDC4	25272	protein_coding	1924	1	NM_017566.4	NM_017566	16	q24.2	12	0	57.55	65.29	0.746236	0.96072	0.881452	-0.135216	0.0792685
chr16	87726925	87730551	ENST00000270583	intron	6	-	3626	ENSG00000104731	KLHDC4	25272	protein_coding	1924	1	NM_017566.4	NM_017566	16	q24.2	12	0	54.15	107.2	0.319067	0.697399	0.505131	-0.186064	0.192268
chr16	87730645	87748672	ENST00000270583	intron	5	-	18027	ENSG00000104731	KLHDC4	25272	protein_coding	1924	1	NM_017566.4	NM_017566	16	q24.2	12	0	44.25	83.24	0.16022	0.909132	0.531595	-0.371375	0.377537
chr16	87748810	87755193	ENST00000270583	intron	4	-	6383	ENSG00000104731	KLHDC4	25272	protein_coding	1924	1	NM_017566.4	NM_017566	16	q24.2	12	0	38.18	55.71	0.515303	0.829973	0.685335	-0.170032	0.144639
chr16	87755293	87756398	ENST00000270583	intron	3	-	1105	ENSG00000104731	KLHDC4	25272	protein_coding	1924	1	NM_017566.4	NM_017566	16	q24.2	12	0	32.78	129.25	0.141696	0.402598	0.253617	-0.111921	0.148981
chr16	87756478	87761948	ENST00000270583	intron	2	-	5470	ENSG00000104731	KLHDC4	25272	protein_coding	1924	1	NM_017566.4	NM_017566	16	q24.2	12	0	74.44	100.13	0.578547	0.880797	0.743434	-0.164886	0.137363
chr16	87762041	87765791	ENST00000270583	intron	1	-	3750	ENSG00000104731	KLHDC4	25272	protein_coding	1924	1	NM_017566.4	NM_017566	16	q24.2	12	0	46.49	92.11	0.360627	0.664872	0.504723	-0.144095	0.16015
chr16	87833026	87834413	ENST00000261622	intron	9	-	1387	ENSG00000103257	SLC7A5	11063	protein_coding	4556	1	NM_003486.7	NM_003486	16	q24.2	10	1	52.35	58.6	0.597398	0.986463	0.893345	-0.295947	0.0931186
chr16	87834592	87836497	ENST00000261622	intron	8	-	1905	ENSG00000103257	SLC7A5	11063	protein_coding	4556	1	NM_003486.7	NM_003486	16	q24.2	10	0	50.09	54.18	0.696973	0.993875	0.924511	-0.227538	0.0693642
chr16	87836648	87837844	ENST00000261622	intron	7	-	1196	ENSG00000103257	SLC7A5	11063	protein_coding	4556	1	NM_003486.7	NM_003486	16	q24.2	10	0	116.25	118.31	0.900222	0.998955	0.982588	-0.0823658	0.0163669
chr16	87837942	87838713	ENST00000261622	intron	6	-	771	ENSG00000103257	SLC7A5	11063	protein_coding	4556	1	NM_003486.7	NM_003486	16	q24.2	10	0	133.29	137.95	0.835609	0.997753	0.96622	-0.130611	0.0315336
chr16	87838818	87839701	ENST00000261622	intron	5	-	883	ENSG00000103257	SLC7A5	11063	protein_coding	4556	1	NM_003486.7	NM_003486	16	q24.2	10	0	91.76	98.04	0.737356	0.991414	0.935945	-0.198589	0.0554694
chr16	87839826	87840428	ENST00000261622	intron	4	-	602	ENSG00000103257	SLC7A5	11063	protein_coding	4556	1	NM_003486.7	NM_003486	16	q24.2	10	0	111.16	117.49	0.799356	0.992673	0.946123	-0.146767	0.0465501
chr16	87840474	87841049	ENST00000261622	intron	3	-	575	ENSG00000103257	SLC7A5	11063	protein_coding	4556	1	NM_003486.7	NM_003486	16	q24.2	10	0	103.45	109.13	0.747926	0.99712	0.947952	-0.200026	0.0491677
chr16	87841156	87851723	ENST00000261622	intron	2	-	10567	ENSG00000103257	SLC7A5	11063	protein_coding	4556	1	NM_003486.7	NM_003486	16	q24.2	10	0	75.96	87.09	0.644831	0.969916	0.872201	-0.22737	0.0977152
chr16	87851850	87868884	ENST00000261622	intron	1	-	17034	ENSG00000103257	SLC7A5	11063	protein_coding	4556	1	NM_003486.7	NM_003486	16	q24.2	10	0	41.42	51.29	0.536834	0.954245	0.807565	-0.27073	0.14668
chr16	87951516	87975047	ENST00000682872	intron	1	+	23531	ENSG00000172530	BANP	13450	protein_coding	2398	1	NM_001386991.1	NM_001386991	16	q24.2	14	0	137.04	233.93	0.471799	0.693712	0.585816	-0.114018	0.107896
chr16	87975186	87981035	ENST00000682872	intron	2	+	5849	ENSG00000172530	BANP	13450	protein_coding	2398	1	NM_001386991.1	NM_001386991	16	q24.2	14	0	180.05	309.16	0.471301	0.699103	0.582385	-0.111084	0.116719
chr16	87981128	87984059	ENST00000682872	intron	3	+	2931	ENSG00000172530	BANP	13450	protein_coding	2398	1	NM_001386991.1	NM_001386991	16	q24.2	14	0	207.07	240.18	0.780593	0.927763	0.862145	-0.0815521	0.0656179
chr16	87984260	88004294	ENST00000682872	intron	4	+	20034	ENSG00000172530	BANP	13450	protein_coding	2398	1	NM_001386991.1	NM_001386991	16	q24.2	14	0	59.07	165.31	0.231304	0.49907	0.357329	-0.126024	0.141742
chr16	88004412	88006089	ENST00000682872	intron	5	+	1677	ENSG00000172530	BANP	13450	protein_coding	2398	1	NM_001386991.1	NM_001386991	16	q24.2	14	0	44.11	148.89	0.172781	0.456241	0.296259	-0.123478	0.159982
chr16	88006266	88018427	ENST00000682872	intron	6	+	12161	ENSG00000172530	BANP	13450	protein_coding	2398	1	NM_001386991.1	NM_001386991	16	q24.2	14	0	106.56	162.04	0.54054	0.767364	0.657615	-0.117075	0.109748
chr16	88018668	88027482	ENST00000682872	intron	7	+	8814	ENSG00000172530	BANP	13450	protein_coding	2398	1	NM_001386991.1	NM_001386991	16	q24.2	14	0	65.29	127.22	0.320697	0.713308	0.513205	-0.192508	0.200103
chr16	88027651	88033108	ENST00000682872	intron	8	+	5457	ENSG00000172530	BANP	13450	protein_coding	2398	1	NM_001386991.1	NM_001386991	16	q24.2	14	0	157.78	210.73	0.629553	0.854583	0.748731	-0.119177	0.105853
chr16	88033246	88035322	ENST00000682872	intron	9	+	2076	ENSG00000172530	BANP	13450	protein_coding	2398	1	NM_001386991.1	NM_001386991	16	q24.2	14	0	42.87	123.78	0.225549	0.485729	0.34634	-0.120792	0.139388
chr16	88035395	88037972	ENST00000682872	intron	10	+	2577	ENSG00000172530	BANP	13450	protein_coding	2398	1	NM_001386991.1	NM_001386991	16	q24.2	14	0	65.91	116.07	0.416244	0.713666	0.567847	-0.151603	0.145819
chr16	88038012	88065266	ENST00000682872	intron	11	+	27254	ENSG00000172530	BANP	13450	protein_coding	2398	1	NM_001386991.1	NM_001386991	16	q24.2	14	0	23.56	102.38	0.0976837	0.396098	0.230123	-0.132439	0.165975
chr16	88065333	88072068	ENST00000682872	intron	12	+	6735	ENSG00000172530	BANP	13450	protein_coding	2398	1	NM_001386991.1	NM_001386991	16	q24.2	14	0	15.36	84.55	0.0811171	0.327582	0.181668	-0.100551	0.145915
chr16	88072213	88076589	ENST00000682872	intron	13	+	4376	ENSG00000172530	BANP	13450	protein_coding	2398	1	NM_001386991.1	NM_001386991	16	q24.2	14	1	38.11	70.8	0.372891	0.7014	0.538277	-0.165386	0.163123
chr16	88383255	88424806	ENST00000565624	intron	1	+	41551	ENSG00000225614	ZNF469	23216	protein_coding	13770	1	NM_001367624.2	NM_001367624	16	q24.2	3	0	NA	NA	NA	NA	NA	NA	NA
chr16	88424872	88427344	ENST00000565624	intron	2	+	2472	ENSG00000225614	ZNF469	23216	protein_coding	13770	1	NM_001367624.2	NM_001367624	16	q24.2	3	1	NA	NA	NA	NA	NA	NA	NA
chr16	88643572	88646115	ENST00000261623	intron	5	-	2543	ENSG00000051523	CYBA	2577	protein_coding	692	1	NM_000101.4	NM_000101	16	q24.2	6	1	1728.64	2111.25	0.697778	0.900808	0.818776	-0.120997	0.0820325
chr16	88646198	88646754	ENST00000261623	intron	4	-	556	ENSG00000051523	CYBA	2577	protein_coding	692	1	NM_000101.4	NM_000101	16	q24.2	6	0	1972.78	2395.78	0.747195	0.883308	0.82344	-0.0762445	0.0598689
chr16	88646839	88647100	ENST00000261623	intron	3	-	261	ENSG00000051523	CYBA	2577	protein_coding	692	1	NM_000101.4	NM_000101	16	q24.2	6	0	1650.89	1999.96	0.706397	0.915715	0.825462	-0.119064	0.0902534
chr16	88647176	88648044	ENST00000261623	intron	2	-	868	ENSG00000051523	CYBA	2577	protein_coding	692	1	NM_000101.4	NM_000101	16	q24.2	6	0	1579.45	1764.58	0.846253	0.934457	0.895086	-0.0488324	0.0393715
chr16	88648115	88650955	ENST00000261623	intron	1	-	2840	ENSG00000051523	CYBA	2577	protein_coding	692	1	NM_000101.4	NM_000101	16	q24.2	6	0	1280.31	1689.95	0.669519	0.83561	0.757602	-0.0880832	0.078008
chr16	88652606	88653299	ENST00000301012	intron	9	-	693	ENSG00000167508	MVD	7529	protein_coding	1799	1	NM_002461.3	NM_002461	16	q24.2	10	1	19	21.33	0.656161	0.98971	0.890764	-0.234603	0.0989461
chr16	88653409	88654691	ENST00000301012	intron	8	-	1282	ENSG00000167508	MVD	7529	protein_coding	1799	1	NM_002461.3	NM_002461	16	q24.2	10	0	10.47	16.22	0.253548	0.94924	0.645499	-0.391951	0.303741
chr16	88654808	88655198	ENST00000301012	intron	7	-	390	ENSG00000167508	MVD	7529	protein_coding	1799	1	NM_002461.3	NM_002461	16	q24.2	10	0	27.07	31.56	0.581223	0.983755	0.857731	-0.276508	0.126024
chr16	88655418	88655655	ENST00000301012	intron	6	-	237	ENSG00000167508	MVD	7529	protein_coding	1799	1	NM_002461.3	NM_002461	16	q24.2	10	0	31.15	35.18	0.670967	0.987669	0.885446	-0.21448	0.102222
chr16	88655731	88656104	ENST00000301012	intron	5	-	373	ENSG00000167508	MVD	7529	protein_coding	1799	1	NM_002461.3	NM_002461	16	q24.2	10	0	23.18	26.09	0.677786	0.984472	0.888463	-0.210677	0.0960092
chr16	88656305	88657435	ENST00000301012	intron	4	-	1130	ENSG00000167508	MVD	7529	protein_coding	1799	1	NM_002461.3	NM_002461	16	q24.2	10	0	15.55	28.78	0.343041	0.736699	0.540306	-0.197265	0.196394
chr16	88657583	88657914	ENST00000301012	intron	3	-	331	ENSG00000167508	MVD	7529	protein_coding	1799	1	NM_002461.3	NM_002461	16	q24.2	10	0	15.22	25.25	0.34726	0.828125	0.602772	-0.255512	0.225353
chr16	88658030	88658649	ENST00000301012	intron	2	-	619	ENSG00000167508	MVD	7529	protein_coding	1799	1	NM_002461.3	NM_002461	16	q24.2	10	0	30.31	34.33	0.640605	0.990574	0.882901	-0.242297	0.107673
chr16	88658721	88663010	ENST00000301012	intron	1	-	4289	ENSG00000167508	MVD	7529	protein_coding	1799	1	NM_002461.3	NM_002461	16	q24.2	10	0	21.89	40.73	0.273251	0.831119	0.537442	-0.264191	0.293677
chr16	88678630	88681093	ENST00000332281	intron	2	-	2463	ENSG00000185669	SNAI3	18411	protein_coding	1740	1	NM_178310.4	NM_178310	16	q24.2	3	1	23.42	58.75	0.259812	0.567206	0.398638	-0.138827	0.168568
chr16	88681715	88686330	ENST00000332281	intron	1	-	4615	ENSG00000185669	SNAI3	18411	protein_coding	1740	1	NM_178310.4	NM_178310	16	q24.2	3	0	49.93	92.16	0.380671	0.704448	0.541775	-0.161104	0.162673
chr16	88697634	88698501	ENST00000312838	intron	5	-	867	ENSG00000158717	RNF166	28856	protein_coding	1864	1	NM_178841.4	NM_178841	16	q24.3	6	1	138.71	273.53	0.359696	0.652586	0.507111	-0.147415	0.145475
chr16	88698610	88698970	ENST00000312838	intron	4	-	360	ENSG00000158717	RNF166	28856	protein_coding	1864	1	NM_178841.4	NM_178841	16	q24.3	6	0	235.91	302.93	0.672801	0.872874	0.778761	-0.10596	0.0941129
chr16	88699086	88699619	ENST00000312838	intron	3	-	533	ENSG00000158717	RNF166	28856	protein_coding	1864	1	NM_178841.4	NM_178841	16	q24.3	6	0	377.15	405.58	0.867773	0.973543	0.929903	-0.0621297	0.0436402
chr16	88699733	88701261	ENST00000312838	intron	2	-	1528	ENSG00000158717	RNF166	28856	protein_coding	1864	1	NM_178841.4	NM_178841	16	q24.3	6	0	241.82	590.87	0.28441	0.538411	0.409261	-0.12485	0.12915
chr16	88701419	88706170	ENST00000312838	intron	1	-	4751	ENSG00000158717	RNF166	28856	protein_coding	1864	1	NM_178841.4	NM_178841	16	q24.3	6	0	133.22	377.35	0.244481	0.480953	0.353041	-0.10856	0.127912
chr16	88706599	88707135	ENST00000453996	intron	1	+	536	ENSG00000174177	CTU2	28005	protein_coding	1721	1	NM_001012759.3	NM_001012759	16	q24.3	15	0	12.33	17.4	0.331419	0.94334	0.708621	-0.377202	0.234719
chr16	88707211	88709937	ENST00000453996	intron	2	+	2726	ENSG00000174177	CTU2	28005	protein_coding	1721	1	NM_001012759.3	NM_001012759	16	q24.3	15	0	8.93	23.09	0.107717	0.751305	0.386748	-0.27903	0.364557
chr16	88710017	88710222	ENST00000453996	intron	3	+	205	ENSG00000174177	CTU2	28005	protein_coding	1721	1	NM_001012759.3	NM_001012759	16	q24.3	15	0	10.8	23.8	0.15939	0.784797	0.453782	-0.294392	0.331015
chr16	88710283	88711634	ENST00000453996	intron	4	+	1351	ENSG00000174177	CTU2	28005	protein_coding	1721	1	NM_001012759.3	NM_001012759	16	q24.3	15	0	14.62	29.87	0.183212	0.839073	0.489454	-0.306242	0.349618
chr16	88711696	88712273	ENST00000453996	intron	5	+	577	ENSG00000174177	CTU2	28005	protein_coding	1721	1	NM_001012759.3	NM_001012759	16	q24.3	15	0	16.05	28.11	0.229216	0.88057	0.570971	-0.341755	0.309599
chr16	88712384	88712621	ENST00000453996	intron	6	+	237	ENSG00000174177	CTU2	28005	protein_coding	1721	1	NM_001012759.3	NM_001012759	16	q24.3	15	0	11.47	20.42	0.258431	0.855105	0.561704	-0.303273	0.293401
chr16	88712906	88713311	ENST00000453996	intron	7	+	405	ENSG00000174177	CTU2	28005	protein_coding	1721	1	NM_001012759.3	NM_001012759	16	q24.3	15	0	14.04	20.67	0.322214	0.928697	0.679245	-0.357031	0.249452
chr16	88713448	88713646	ENST00000453996	intron	8	+	198	ENSG00000174177	CTU2	28005	protein_coding	1721	1	NM_001012759.3	NM_001012759	16	q24.3	15	0	12.13	22.38	0.237065	0.818261	0.542002	-0.304937	0.27626
chr16	88713779	88714135	ENST00000453996	intron	9	+	356	ENSG00000174177	CTU2	28005	protein_coding	1721	1	NM_001012759.3	NM_001012759	16	q24.3	15	0	19.22	31.29	0.304924	0.877286	0.614254	-0.30933	0.263032
chr16	88714228	88714382	ENST00000453996	intron	10	+	154	ENSG00000174177	CTU2	28005	protein_coding	1721	1	NM_001012759.3	NM_001012759	16	q24.3	15	0	20.71	30.89	0.390306	0.891023	0.670444	-0.280138	0.220579
chr16	88714487	88714586	ENST00000453996	intron	11	+	99	ENSG00000174177	CTU2	28005	protein_coding	1721	1	NM_001012759.3	NM_001012759	16	q24.3	15	0	22.29	38.15	0.254819	0.886581	0.584273	-0.329454	0.302309
chr16	88714738	88714859	ENST00000453996	intron	12	+	121	ENSG00000174177	CTU2	28005	protein_coding	1721	1	NM_001012759.3	NM_001012759	16	q24.3	15	0	9.87	19.31	0.114674	0.918302	0.511134	-0.39646	0.407168
chr16	88714927	88715047	ENST00000453996	intron	13	+	120	ENSG00000174177	CTU2	28005	protein_coding	1721	1	NM_001012759.3	NM_001012759	16	q24.3	15	0	12.27	26.05	0.192198	0.77853	0.471017	-0.278819	0.307513
chr16	88715107	88715181	ENST00000453996	intron	14	+	74	ENSG00000174177	CTU2	28005	protein_coding	1721	1	NM_001012759.3	NM_001012759	16	q24.3	15	1	16.35	33.62	0.264303	0.711198	0.486318	-0.222014	0.22488
chr16	88804060	88804544	ENST00000301019	intron	1	+	484	ENSG00000167513	CDT1	24576	protein_coding	2664	1	NM_030928.4	NM_030928	16	q24.3	10	0	NA	NA	NA	NA	NA	NA	NA
chr16	88804668	88804761	ENST00000301019	intron	2	+	93	ENSG00000167513	CDT1	24576	protein_coding	2664	1	NM_030928.4	NM_030928	16	q24.3	10	0	NA	NA	NA	NA	NA	NA	NA
chr16	88804899	88805439	ENST00000301019	intron	3	+	540	ENSG00000167513	CDT1	24576	protein_coding	2664	1	NM_030928.4	NM_030928	16	q24.3	10	0	NA	NA	NA	NA	NA	NA	NA
chr16	88805638	88805723	ENST00000301019	intron	4	+	85	ENSG00000167513	CDT1	24576	protein_coding	2664	1	NM_030928.4	NM_030928	16	q24.3	10	0	NA	NA	NA	NA	NA	NA	NA
chr16	88805870	88806020	ENST00000301019	intron	5	+	150	ENSG00000167513	CDT1	24576	protein_coding	2664	1	NM_030928.4	NM_030928	16	q24.3	10	0	NA	NA	NA	NA	NA	NA	NA
chr16	88806122	88806485	ENST00000301019	intron	6	+	363	ENSG00000167513	CDT1	24576	protein_coding	2664	1	NM_030928.4	NM_030928	16	q24.3	10	0	3.02	13.2	0.00865577	0.712077	0.228788	-0.220132	0.483289
chr16	88806675	88807050	ENST00000301019	intron	7	+	375	ENSG00000167513	CDT1	24576	protein_coding	2664	1	NM_030928.4	NM_030928	16	q24.3	10	0	NA	NA	NA	NA	NA	NA	NA
chr16	88807204	88807280	ENST00000301019	intron	8	+	76	ENSG00000167513	CDT1	24576	protein_coding	2664	1	NM_030928.4	NM_030928	16	q24.3	10	0	NA	NA	NA	NA	NA	NA	NA
chr16	88807483	88808114	ENST00000301019	intron	9	+	631	ENSG00000167513	CDT1	24576	protein_coding	2664	1	NM_030928.4	NM_030928	16	q24.3	10	1	NA	NA	NA	NA	NA	NA	NA
chr16	88809841	88810069	ENST00000378364	intron	4	-	228	ENSG00000198931	APRT	626	protein_coding	931	1	NM_000485.3	NM_000485	16	q24.3	5	1	137.98	225.84	0.480718	0.724012	0.610964	-0.130246	0.113049
chr16	88810149	88810422	ENST00000378364	intron	3	-	273	ENSG00000198931	APRT	626	protein_coding	931	1	NM_000485.3	NM_000485	16	q24.3	5	0	157.31	182.78	0.672614	0.963578	0.860652	-0.188039	0.102926
chr16	88810557	88811549	ENST00000378364	intron	2	-	992	ENSG00000198931	APRT	626	protein_coding	931	1	NM_000485.3	NM_000485	16	q24.3	5	0	156.2	195.45	0.657105	0.898859	0.799181	-0.142077	0.099678
chr16	88811657	88811819	ENST00000378364	intron	1	-	162	ENSG00000198931	APRT	626	protein_coding	931	1	NM_000485.3	NM_000485	16	q24.3	5	0	176.47	198.27	0.781662	0.957997	0.890049	-0.108386	0.067948
chr16	88814526	88818006	ENST00000268695	intron	13	-	3480	ENSG00000141012	GALNS	4122	protein_coding	2344	1	NM_000512.5	NM_001323543	16	q24.3	14	1	27.04	78.93	0.201468	0.513696	0.342582	-0.141114	0.171114
chr16	88818125	88822588	ENST00000268695	intron	12	-	4463	ENSG00000141012	GALNS	4122	protein_coding	2344	1	NM_000512.5	NM_001323543	16	q24.3	14	0	39.47	73.16	0.323987	0.77605	0.539502	-0.215516	0.236547
chr16	88822711	88824766	ENST00000268695	intron	11	-	2055	ENSG00000141012	GALNS	4122	protein_coding	2344	1	NM_000512.5	NM_001323543	16	q24.3	14	0	36.62	46.27	0.615124	0.930141	0.791442	-0.176317	0.138699
chr16	88824870	88826701	ENST00000268695	intron	10	-	1831	ENSG00000141012	GALNS	4122	protein_coding	2344	1	NM_000512.5	NM_001323543	16	q24.3	14	0	38.95	48.33	0.555558	0.964378	0.805918	-0.25036	0.15846
chr16	88826839	88831997	ENST00000268695	intron	9	-	5158	ENSG00000141012	GALNS	4122	protein_coding	2344	1	NM_000512.5	NM_001323543	16	q24.3	14	0	51.49	84.95	0.401305	0.798459	0.606121	-0.204816	0.192338
chr16	88832102	88835212	ENST00000268695	intron	8	-	3110	ENSG00000141012	GALNS	4122	protein_coding	2344	1	NM_000512.5	NM_001323543	16	q24.3	14	0	47.85	63.8	0.563669	0.909054	0.75	-0.186331	0.159054
chr16	88835353	88835724	ENST00000268695	intron	7	-	371	ENSG00000141012	GALNS	4122	protein_coding	2344	1	NM_000512.5	NM_001323543	16	q24.3	14	0	37.53	52.82	0.492763	0.918756	0.710526	-0.217763	0.20823
chr16	88835850	88836200	ENST00000268695	intron	6	-	350	ENSG00000141012	GALNS	4122	protein_coding	2344	1	NM_000512.5	NM_001323543	16	q24.3	14	0	38.45	45.13	0.641298	0.967598	0.851983	-0.210685	0.115614
chr16	88836268	88837621	ENST00000268695	intron	5	-	1353	ENSG00000141012	GALNS	4122	protein_coding	2344	1	NM_000512.5	NM_001323543	16	q24.3	14	0	54.25	72.4	0.532203	0.930308	0.749309	-0.217106	0.180999
chr16	88837766	88840991	ENST00000268695	intron	4	-	3225	ENSG00000141012	GALNS	4122	protein_coding	2344	1	NM_000512.5	NM_001323543	16	q24.3	14	0	42	70.42	0.341024	0.843607	0.596421	-0.255398	0.247185
chr16	88841095	88841896	ENST00000268695	intron	3	-	801	ENSG00000141012	GALNS	4122	protein_coding	2344	1	NM_000512.5	NM_001323543	16	q24.3	14	0	56.93	61.87	0.787089	0.987682	0.920155	-0.133066	0.0675271
chr16	88841972	88842705	ENST00000268695	intron	2	-	733	ENSG00000141012	GALNS	4122	protein_coding	2344	1	NM_000512.5	NM_001323543	16	q24.3	14	0	30.05	112.64	0.114863	0.470303	0.266779	-0.151916	0.203524
chr16	88842830	88856757	ENST00000268695	intron	1	-	13927	ENSG00000141012	GALNS	4122	protein_coding	2344	1	NM_000512.5	NM_001323543	16	q24.3	14	0	13.95	58.15	0.0799116	0.497049	0.239897	-0.159985	0.257152
chr16	88857184	88858618	ENST00000565504	intron	1	+	1434	ENSG00000167515	TRAPPC2L	30887	protein_coding	3102	1	NA	NA	16	q24.3	4	0	16.95	28.93	0.308648	0.832221	0.585897	-0.277249	0.246324
chr16	88858792	88859662	ENST00000565504	intron	2	+	870	ENSG00000167515	TRAPPC2L	30887	protein_coding	3102	1	NA	NA	16	q24.3	4	0	37.05	71.47	0.326532	0.714755	0.518399	-0.191867	0.196356
chr16	88859751	88859892	ENST00000565504	intron	3	+	141	ENSG00000167515	TRAPPC2L	30887	protein_coding	3102	1	NA	NA	16	q24.3	4	1	47.6	58.98	0.612895	0.932536	0.807053	-0.194159	0.125483
chr16	88877276	88879269	ENST00000268679	intron	11	-	1993	ENSG00000129993	CBFA2T3	1537	protein_coding	4480	1	NM_005187.6	NM_005187	16	q24.3	12	1	32.38	65.69	0.276656	0.695814	0.492921	-0.216265	0.202893
chr16	88879461	88880719	ENST00000268679	intron	10	-	1258	ENSG00000129993	CBFA2T3	1537	protein_coding	4480	1	NM_005187.6	NM_005187	16	q24.3	12	0	31.31	39.93	0.582512	0.933166	0.784122	-0.20161	0.149043
chr16	88880789	88881290	ENST00000268679	intron	9	-	501	ENSG00000129993	CBFA2T3	1537	protein_coding	4480	1	NM_005187.6	NM_005187	16	q24.3	12	0	23.07	38.09	0.31412	0.863236	0.605671	-0.291551	0.257566
chr16	88881490	88882675	ENST00000268679	intron	8	-	1185	ENSG00000129993	CBFA2T3	1537	protein_coding	4480	1	NM_005187.6	NM_005187	16	q24.3	12	0	72.02	98.47	0.580726	0.853277	0.73139	-0.150665	0.121887
chr16	88882762	88885045	ENST00000268679	intron	7	-	2283	ENSG00000129993	CBFA2T3	1537	protein_coding	4480	1	NM_005187.6	NM_005187	16	q24.3	12	0	55.78	114.8	0.32846	0.651037	0.485889	-0.157428	0.165149
chr16	88885270	88885960	ENST00000268679	intron	6	-	690	ENSG00000129993	CBFA2T3	1537	protein_coding	4480	1	NM_005187.6	NM_005187	16	q24.3	12	0	98.25	117.27	0.695413	0.943572	0.83781	-0.142397	0.105762
chr16	88886143	88891881	ENST00000268679	intron	5	-	5738	ENSG00000129993	CBFA2T3	1537	protein_coding	4480	1	NM_005187.6	NM_005187	16	q24.3	12	0	97.53	129.36	0.601007	0.883597	0.753942	-0.152935	0.129655
chr16	88891972	88892243	ENST00000268679	intron	4	-	271	ENSG00000129993	CBFA2T3	1537	protein_coding	4480	1	NM_005187.6	NM_005187	16	q24.3	12	0	62.35	69.65	0.774437	0.967704	0.89519	-0.120753	0.0725142
chr16	88892486	88898077	ENST00000268679	intron	3	-	5591	ENSG00000129993	CBFA2T3	1537	protein_coding	4480	1	NM_005187.6	NM_005187	16	q24.3	12	0	54.56	128.85	0.267749	0.582931	0.423438	-0.155689	0.159493
chr16	88898153	88901503	ENST00000268679	intron	2	-	3350	ENSG00000129993	CBFA2T3	1537	protein_coding	4480	1	NM_005187.6	NM_005187	16	q24.3	12	0	47.45	95.22	0.351343	0.639538	0.49832	-0.146976	0.141219
chr16	88901657	88976656	ENST00000268679	intron	1	-	74999	ENSG00000129993	CBFA2T3	1537	protein_coding	4480	1	NM_005187.6	NM_005187	16	q24.3	12	0	24.15	103.09	0.102668	0.414506	0.234261	-0.131594	0.180244
chr16	89217911	89220996	ENST00000433976	intron	1	+	3085	ENSG00000170100	ZNF778	26479	protein_coding	11192	1	NM_001201407.2	NM_001201407	16	q24.3	7	0	NA	NA	NA	NA	NA	NA	NA
chr16	89221153	89222091	ENST00000433976	intron	2	+	938	ENSG00000170100	ZNF778	26479	protein_coding	11192	1	NM_001201407.2	NM_001201407	16	q24.3	7	0	16.76	22.09	0.481366	0.938446	0.758714	-0.277349	0.179732
chr16	89222184	89223156	ENST00000433976	intron	3	+	972	ENSG00000170100	ZNF778	26479	protein_coding	11192	1	NM_001201407.2	NM_001201407	16	q24.3	7	0	8.95	23.55	0.10746	0.732962	0.380042	-0.272582	0.35292
chr16	89223284	89224718	ENST00000433976	intron	4	+	1434	ENSG00000170100	ZNF778	26479	protein_coding	11192	1	NM_001201407.2	NM_001201407	16	q24.3	7	0	NA	NA	NA	NA	NA	NA	NA
chr16	89224803	89225554	ENST00000433976	intron	5	+	751	ENSG00000170100	ZNF778	26479	protein_coding	11192	1	NM_001201407.2	NM_001201407	16	q24.3	7	0	20.07	30.04	0.379375	0.901979	0.668109	-0.288734	0.23387
chr16	89225632	89226693	ENST00000433976	intron	6	+	1061	ENSG00000170100	ZNF778	26479	protein_coding	11192	1	NM_001201407.2	NM_001201407	16	q24.3	7	1	15.64	22.67	0.366481	0.93708	0.689899	-0.323417	0.247181
chr16	89560713	89560939	ENST00000311528	intron	1	+	226	ENSG00000167526	RPL13	10303	protein_coding	2187	1	NM_000977.4	NM_000977	16	q24.3	6	0	1798.91	1866.22	0.916754	0.994296	0.963932	-0.0471784	0.0303636
chr16	89561064	89561226	ENST00000311528	intron	2	+	162	ENSG00000167526	RPL13	10303	protein_coding	2187	1	NM_000977.4	NM_000977	16	q24.3	6	0	3519.07	3565.62	0.970489	0.99765	0.986945	-0.0164561	0.0107054
chr16	89561369	89561577	ENST00000311528	intron	3	+	208	ENSG00000167526	RPL13	10303	protein_coding	2187	1	NM_000977.4	NM_000977	16	q24.3	6	0	2522.58	2600.33	0.933091	0.993174	0.9701	-0.0370093	0.0230744
chr16	89561752	89562334	ENST00000311528	intron	4	+	582	ENSG00000167526	RPL13	10303	protein_coding	2187	1	NM_000977.4	NM_000977	16	q24.3	6	0	5967.44	6012.4	0.985554	0.996666	0.992522	-0.0069685	0.00414349
chr16	89562392	89562883	ENST00000311528	intron	5	+	491	ENSG00000167526	RPL13	10303	protein_coding	2187	1	NM_000977.4	NM_000977	16	q24.3	6	1	5863.73	6108.4	0.868802	0.999996	0.959945	-0.091143	0.0400511
chr16	89657949	89658247	ENST00000579310	intron	1	+	298	ENSG00000167523	SPATA33	26463	protein_coding	1460	1	NM_001271907.2	NM_001387226	16	q24.3	3	0	NA	NA	NA	NA	NA	NA	NA
chr16	89658422	89669285	ENST00000579310	intron	2	+	10863	ENSG00000167523	SPATA33	26463	protein_coding	1460	1	NM_001271907.2	NM_001387226	16	q24.3	3	1	NA	NA	NA	NA	NA	NA	NA
chr16	89686798	89689251	ENST00000353379	intron	1	+	2453	ENSG00000185324	CDK10	1770	protein_coding	1767	1	NM_052988.5	NM_052988	16	q24.3	13	0	12.31	54.6	0.102679	0.41604	0.225458	-0.122779	0.190582
chr16	89689325	89690552	ENST00000353379	intron	2	+	1227	ENSG00000185324	CDK10	1770	protein_coding	1767	1	NM_052988.5	NM_052988	16	q24.3	13	0	23.73	61.96	0.205352	0.610637	0.382989	-0.177637	0.227648
chr16	89690625	89691442	ENST00000353379	intron	3	+	817	ENSG00000185324	CDK10	1770	protein_coding	1767	1	NM_052988.5	NM_052988	16	q24.3	13	0	33.29	40.8	0.606228	0.952168	0.815931	-0.209703	0.136237
chr16	89691546	89691805	ENST00000353379	intron	4	+	259	ENSG00000185324	CDK10	1770	protein_coding	1767	1	NM_052988.5	NM_052988	16	q24.3	13	0	36.89	42.38	0.626649	0.975848	0.870458	-0.243809	0.10539
chr16	89691888	89692448	ENST00000353379	intron	5	+	560	ENSG00000185324	CDK10	1770	protein_coding	1767	1	NM_052988.5	NM_052988	16	q24.3	13	0	33.82	41.76	0.549083	0.949754	0.809866	-0.260783	0.139888
chr16	89692517	89693273	ENST00000353379	intron	6	+	756	ENSG00000185324	CDK10	1770	protein_coding	1767	1	NM_052988.5	NM_052988	16	q24.3	13	0	34.11	43.04	0.520623	0.948646	0.792519	-0.271896	0.156128
chr16	89693327	89693397	ENST00000353379	intron	7	+	70	ENSG00000185324	CDK10	1770	protein_coding	1767	1	NM_052988.5	NM_052988	16	q24.3	13	0	21.75	67.25	0.19106	0.473265	0.32342	-0.13236	0.149845
chr16	89693468	89694172	ENST00000353379	intron	8	+	704	ENSG00000185324	CDK10	1770	protein_coding	1767	1	NM_052988.5	NM_052988	16	q24.3	13	0	20.53	76.96	0.143772	0.442294	0.266762	-0.12299	0.175532
chr16	89694233	89694664	ENST00000353379	intron	9	+	431	ENSG00000185324	CDK10	1770	protein_coding	1767	1	NM_052988.5	NM_052988	16	q24.3	13	0	18.58	76.51	0.0934479	0.451079	0.242844	-0.149396	0.208235
chr16	89694789	89694930	ENST00000353379	intron	10	+	141	ENSG00000185324	CDK10	1770	protein_coding	1767	1	NM_052988.5	NM_052988	16	q24.3	13	0	40.55	73.96	0.382298	0.717719	0.548269	-0.165971	0.169449
chr16	89695071	89695292	ENST00000353379	intron	11	+	221	ENSG00000185324	CDK10	1770	protein_coding	1767	1	NM_052988.5	NM_052988	16	q24.3	13	0	60.09	83.87	0.467116	0.884366	0.716466	-0.24935	0.1679
chr16	89695346	89695594	ENST00000353379	intron	12	+	248	ENSG00000185324	CDK10	1770	protein_coding	1767	1	NM_052988.5	NM_052988	16	q24.3	13	1	65.95	93.8	0.502131	0.854628	0.703092	-0.200961	0.151536
chr16	89698306	89700929	ENST00000289805	intron	2	-	2623	ENSG00000158792	SPATA2L	28393	protein_coding	2331	1	NM_152339.4	NM_152339	16	q24.3	3	1	13.24	20.31	0.423336	0.846891	0.651896	-0.22856	0.194996
chr16	89701234	89701627	ENST00000289805	intron	1	-	393	ENSG00000158792	SPATA2L	28393	protein_coding	2331	1	NM_152339.4	NM_152339	16	q24.3	3	0	NA	NA	NA	NA	NA	NA	NA
chr16	89707955	89708426	ENST00000389386	intron	14	-	471	ENSG00000075399	VPS9D1	13526	protein_coding	2660	1	NM_004913.3	NM_004913	16	q24.3	15	1	23.11	40.45	0.298585	0.806941	0.571323	-0.272737	0.235619
chr16	89708532	89708856	ENST00000389386	intron	13	-	324	ENSG00000075399	VPS9D1	13526	protein_coding	2660	1	NM_004913.3	NM_004913	16	q24.3	15	0	31.4	37.87	0.551247	0.970771	0.829152	-0.277906	0.141618
chr16	89708957	89709226	ENST00000389386	intron	12	-	269	ENSG00000075399	VPS9D1	13526	protein_coding	2660	1	NM_004913.3	NM_004913	16	q24.3	15	0	42.02	56.35	0.559913	0.898421	0.745697	-0.185784	0.152724
chr16	89709436	89709776	ENST00000389386	intron	11	-	340	ENSG00000075399	VPS9D1	13526	protein_coding	2660	1	NM_004913.3	NM_004913	16	q24.3	15	0	62.87	79.65	0.645887	0.905978	0.789328	-0.143441	0.11665
chr16	89709907	89710585	ENST00000389386	intron	10	-	678	ENSG00000075399	VPS9D1	13526	protein_coding	2660	1	NM_004913.3	NM_004913	16	q24.3	15	0	22.51	49.64	0.269849	0.654046	0.453465	-0.183616	0.200581
chr16	89711011	89711326	ENST00000389386	intron	9	-	315	ENSG00000075399	VPS9D1	13526	protein_coding	2660	1	NM_004913.3	NM_004913	16	q24.3	15	0	73.87	88.09	0.694222	0.942627	0.838574	-0.144352	0.104053
chr16	89711413	89711881	ENST00000389386	intron	8	-	468	ENSG00000075399	VPS9D1	13526	protein_coding	2660	1	NM_004913.3	NM_004913	16	q24.3	15	0	66.04	76	0.704819	0.967339	0.868947	-0.164128	0.0983919
chr16	89711970	89712046	ENST00000389386	intron	7	-	76	ENSG00000075399	VPS9D1	13526	protein_coding	2660	1	NM_004913.3	NM_004913	16	q24.3	15	0	56.18	68.76	0.596768	0.958064	0.817045	-0.220277	0.141019
chr16	89712100	89712459	ENST00000389386	intron	6	-	359	ENSG00000075399	VPS9D1	13526	protein_coding	2660	1	NM_004913.3	NM_004913	16	q24.3	15	0	26.98	81.89	0.164182	0.559015	0.329466	-0.165284	0.229548
chr16	89712523	89712604	ENST00000389386	intron	5	-	81	ENSG00000075399	VPS9D1	13526	protein_coding	2660	1	NM_004913.3	NM_004913	16	q24.3	15	0	50	56.89	0.68902	0.980174	0.878889	-0.189869	0.101285
chr16	89712717	89716461	ENST00000389386	intron	4	-	3744	ENSG00000075399	VPS9D1	13526	protein_coding	2660	1	NM_004913.3	NM_004913	16	q24.3	15	0	49	81.51	0.403394	0.769894	0.601153	-0.197759	0.168741
chr16	89716625	89716729	ENST00000389386	intron	3	-	104	ENSG00000075399	VPS9D1	13526	protein_coding	2660	1	NM_004913.3	NM_004913	16	q24.3	15	0	53.78	93.25	0.367516	0.753282	0.576729	-0.209213	0.176553
chr16	89716823	89719026	ENST00000389386	intron	2	-	2203	ENSG00000075399	VPS9D1	13526	protein_coding	2660	1	NM_004913.3	NM_004913	16	q24.3	15	0	28.36	93.33	0.152401	0.470591	0.303868	-0.151467	0.166723
chr16	89719103	89720762	ENST00000389386	intron	1	-	1659	ENSG00000075399	VPS9D1	13526	protein_coding	2660	1	NM_004913.3	NM_004913	16	q24.3	15	0	22.27	94.27	0.0853653	0.470696	0.236236	-0.150871	0.23446
chr16	89721846	89722530	ENST00000443381	intron	1	+	684	ENSG00000158805	ZNF276	23330	protein_coding	4628	1	NM_001113525.2	NM_001113525	16	q24.3	11	0	52.11	195.75	0.148327	0.407998	0.266207	-0.11788	0.141791
chr16	89722835	89723136	ENST00000443381	intron	2	+	301	ENSG00000158805	ZNF276	23330	protein_coding	4628	1	NM_001113525.2	NM_001113525	16	q24.3	11	0	63.82	233.98	0.161496	0.402258	0.272758	-0.111263	0.1295
chr16	89723184	89723259	ENST00000443381	intron	3	+	75	ENSG00000158805	ZNF276	23330	protein_coding	4628	1	NM_001113525.2	NM_001113525	16	q24.3	11	0	73.76	231.02	0.191025	0.461662	0.31928	-0.128255	0.142382
chr16	89723710	89727278	ENST00000443381	intron	4	+	3568	ENSG00000158805	ZNF276	23330	protein_coding	4628	1	NM_001113525.2	NM_001113525	16	q24.3	11	0	105.75	154.15	0.534129	0.822616	0.68602	-0.151891	0.136596
chr16	89727358	89729234	ENST00000443381	intron	5	+	1876	ENSG00000158805	ZNF276	23330	protein_coding	4628	1	NM_001113525.2	NM_001113525	16	q24.3	11	0	36.65	164.69	0.151579	0.30999	0.222539	-0.0709607	0.0874506
chr16	89729319	89733301	ENST00000443381	intron	6	+	3982	ENSG00000158805	ZNF276	23330	protein_coding	4628	1	NM_001113525.2	NM_001113525	16	q24.3	11	0	96.8	181.45	0.362545	0.712814	0.53348	-0.170935	0.179333
chr16	89733413	89733481	ENST00000443381	intron	7	+	68	ENSG00000158805	ZNF276	23330	protein_coding	4628	1	NM_001113525.2	NM_001113525	16	q24.3	11	0	100.04	298.6	0.230392	0.459887	0.33503	-0.104638	0.124857
chr16	89733558	89733920	ENST00000443381	intron	8	+	362	ENSG00000158805	ZNF276	23330	protein_coding	4628	1	NM_001113525.2	NM_001113525	16	q24.3	11	0	129.44	249	0.364663	0.685432	0.519839	-0.155177	0.165593
chr16	89734039	89737805	ENST00000443381	intron	9	+	3766	ENSG00000158805	ZNF276	23330	protein_coding	4628	1	NM_001113525.2	NM_001113525	16	q24.3	11	0	145.82	234.65	0.471554	0.766358	0.621436	-0.149882	0.144922
chr16	89737906	89737975	ENST00000443381	intron	10	+	69	ENSG00000158805	ZNF276	23330	protein_coding	4628	1	NM_001113525.2	NM_001113525	16	q24.3	11	1	115.75	304.73	0.257482	0.509093	0.379844	-0.122362	0.129248
chr16	89873860	89883350	ENST00000263346	intron	1	+	9490	ENSG00000141002	TCF25	29181	protein_coding	2248	1	NM_014972.3	NM_014972	16	q24.3	18	0	243.42	342.15	0.626334	0.789145	0.711442	-0.0851084	0.0777027
chr16	89883513	89884581	ENST00000263346	intron	2	+	1068	ENSG00000141002	TCF25	29181	protein_coding	2248	1	NM_014972.3	NM_014972	16	q24.3	18	0	197.09	250.67	0.678609	0.869247	0.786253	-0.107644	0.0829938
chr16	89884657	89885847	ENST00000263346	intron	3	+	1190	ENSG00000141002	TCF25	29181	protein_coding	2248	1	NM_014972.3	NM_014972	16	q24.3	18	0	238.69	279.67	0.778004	0.91319	0.85347	-0.0754657	0.0597201
chr16	89885967	89887651	ENST00000263346	intron	4	+	1684	ENSG00000141002	TCF25	29181	protein_coding	2248	1	NM_014972.3	NM_014972	16	q24.3	18	0	251.89	289.67	0.757807	0.949938	0.869576	-0.111768	0.0803626
chr16	89887718	89892192	ENST00000263346	intron	5	+	4474	ENSG00000141002	TCF25	29181	protein_coding	2248	1	NM_014972.3	NM_014972	16	q24.3	18	0	223.4	285.27	0.628767	0.904711	0.783118	-0.154351	0.121594
chr16	89892276	89893727	ENST00000263346	intron	6	+	1451	ENSG00000141002	TCF25	29181	protein_coding	2248	1	NM_014972.3	NM_014972	16	q24.3	18	0	132.89	184.09	0.562775	0.854257	0.721875	-0.1591	0.132382
chr16	89893859	89895037	ENST00000263346	intron	7	+	1178	ENSG00000141002	TCF25	29181	protein_coding	2248	1	NM_014972.3	NM_014972	16	q24.3	18	0	86.56	186.33	0.289756	0.645574	0.464552	-0.174797	0.181022
chr16	89895138	89895989	ENST00000263346	intron	8	+	851	ENSG00000141002	TCF25	29181	protein_coding	2248	1	NM_014972.3	NM_014972	16	q24.3	18	0	97.62	150.27	0.470224	0.803388	0.649631	-0.179406	0.153758
chr16	89896084	89898556	ENST00000263346	intron	9	+	2472	ENSG00000141002	TCF25	29181	protein_coding	2248	1	NM_014972.3	NM_014972	16	q24.3	18	0	147.55	168.55	0.74976	0.963858	0.875408	-0.125648	0.0884497
chr16	89898650	89898766	ENST00000263346	intron	10	+	116	ENSG00000141002	TCF25	29181	protein_coding	2248	1	NM_014972.3	NM_014972	16	q24.3	18	0	171.98	198.73	0.743314	0.949809	0.865395	-0.122081	0.0844138
chr16	89898873	89900634	ENST00000263346	intron	11	+	1761	ENSG00000141002	TCF25	29181	protein_coding	2248	1	NM_014972.3	NM_014972	16	q24.3	18	0	116.71	196.35	0.420085	0.756866	0.594398	-0.174313	0.162468
chr16	89900795	89904117	ENST00000263346	intron	12	+	3322	ENSG00000141002	TCF25	29181	protein_coding	2248	1	NM_014972.3	NM_014972	16	q24.3	18	0	136.51	241.75	0.397208	0.727202	0.564674	-0.167466	0.162528
chr16	89904206	89904937	ENST00000263346	intron	13	+	731	ENSG00000141002	TCF25	29181	protein_coding	2248	1	NM_014972.3	NM_014972	16	q24.3	18	0	98.49	152.36	0.441371	0.825563	0.64643	-0.205059	0.179134
chr16	89905097	89906193	ENST00000263346	intron	14	+	1096	ENSG00000141002	TCF25	29181	protein_coding	2248	1	NM_014972.3	NM_014972	16	q24.3	18	0	141.4	182.22	0.581053	0.921078	0.775985	-0.194932	0.145093
chr16	89906285	89907242	ENST00000263346	intron	15	+	957	ENSG00000141002	TCF25	29181	protein_coding	2248	1	NM_014972.3	NM_014972	16	q24.3	18	0	140	200.04	0.568111	0.823627	0.69986	-0.131749	0.123767
chr16	89907323	89910590	ENST00000263346	intron	16	+	3267	ENSG00000141002	TCF25	29181	protein_coding	2248	1	NM_014972.3	NM_014972	16	q24.3	18	0	128.85	225.87	0.421598	0.709448	0.570461	-0.148863	0.138987
chr16	89910664	89911079	ENST00000263346	intron	17	+	415	ENSG00000141002	TCF25	29181	protein_coding	2248	1	NM_014972.3	NM_014972	16	q24.3	18	1	145.89	167.64	0.770609	0.943467	0.870258	-0.0996488	0.0732089
chr16	89948815	89949416	ENST00000563594	intron	1	+	601	ENSG00000140995	DEF8	25969	protein_coding	3620	1	NM_001242818.2	NM_001242818	16	q24.3	13	0	22.91	65.31	0.225989	0.491366	0.350789	-0.1248	0.140578
chr16	89949514	89954242	ENST00000563594	intron	2	+	4728	ENSG00000140995	DEF8	25969	protein_coding	3620	1	NM_001242818.2	NM_001242818	16	q24.3	13	0	65.98	128.91	0.391044	0.650717	0.51183	-0.120786	0.138887
chr16	89954377	89955168	ENST00000563594	intron	3	+	791	ENSG00000140995	DEF8	25969	protein_coding	3620	1	NM_001242818.2	NM_001242818	16	q24.3	13	0	86.44	94.2	0.807949	0.980801	0.917622	-0.109673	0.0631791
chr16	89955267	89957510	ENST00000563594	intron	4	+	2243	ENSG00000140995	DEF8	25969	protein_coding	3620	1	NM_001242818.2	NM_001242818	16	q24.3	13	0	79.85	231.58	0.163111	0.597723	0.344805	-0.181694	0.252918
chr16	89957661	89959013	ENST00000563594	intron	5	+	1352	ENSG00000140995	DEF8	25969	protein_coding	3620	1	NM_001242818.2	NM_001242818	16	q24.3	13	0	237.09	299.69	0.679125	0.890268	0.791117	-0.111992	0.0991506
chr16	89959156	89960930	ENST00000563594	intron	6	+	1774	ENSG00000140995	DEF8	25969	protein_coding	3620	1	NM_001242818.2	NM_001242818	16	q24.3	13	0	168.73	225.25	0.605155	0.851715	0.749079	-0.143924	0.102636
chr16	89961096	89961736	ENST00000563594	intron	7	+	640	ENSG00000140995	DEF8	25969	protein_coding	3620	1	NM_001242818.2	NM_001242818	16	q24.3	13	0	211.96	250.84	0.73464	0.935337	0.845001	-0.11036	0.0903362
chr16	89961865	89962011	ENST00000563594	intron	8	+	146	ENSG00000140995	DEF8	25969	protein_coding	3620	1	NM_001242818.2	NM_001242818	16	q24.3	13	0	58.2	73.29	0.61226	0.921841	0.794106	-0.181845	0.127735
chr16	89962126	89963362	ENST00000563594	intron	9	+	1236	ENSG00000140995	DEF8	25969	protein_coding	3620	1	NM_001242818.2	NM_001242818	16	q24.3	13	0	57.45	107.44	0.346507	0.72558	0.534717	-0.18821	0.190863
chr16	89963444	89964169	ENST00000563594	intron	10	+	725	ENSG00000140995	DEF8	25969	protein_coding	3620	1	NM_001242818.2	NM_001242818	16	q24.3	13	0	41.64	159.13	0.141904	0.419722	0.261673	-0.119769	0.158049
chr16	89964311	89964465	ENST00000563594	intron	11	+	154	ENSG00000140995	DEF8	25969	protein_coding	3620	1	NM_001242818.2	NM_001242818	16	q24.3	13	0	115.07	132.87	0.755409	0.945529	0.866034	-0.110625	0.0794949
chr16	89964576	89965860	ENST00000563594	intron	12	+	1284	ENSG00000140995	DEF8	25969	protein_coding	3620	1	NM_001242818.2	NM_001242818	16	q24.3	13	1	164.78	192.89	0.733894	0.943466	0.854269	-0.120375	0.0891969
chr16	90006493	90008783	ENST00000002501	intron	3	-	2290	ENSG00000003249	DBNDD1	28455	protein_coding	2056	1	NM_001042610.3	NM_001042610	16	q24.3	4	1	NA	NA	NA	NA	NA	NA	NA
chr16	90008925	90009283	ENST00000002501	intron	2	-	358	ENSG00000003249	DBNDD1	28455	protein_coding	2056	1	NM_001042610.3	NM_001042610	16	q24.3	4	0	NA	NA	NA	NA	NA	NA	NA
chr16	90009431	90019310	ENST00000002501	intron	1	-	9879	ENSG00000003249	DBNDD1	28455	protein_coding	2056	1	NM_001042610.3	NM_001042610	16	q24.3	4	0	5.13	8.95	0.129973	0.927678	0.573184	-0.443212	0.354494
chr16	90022725	90027635	ENST00000268699	intron	1	+	4910	ENSG00000141013	GAS8	4166	protein_coding	3094	1	NM_001481.3	NM_001481	16	q24.3	11	0	NA	NA	NA	NA	NA	NA	NA
chr16	90027723	90031298	ENST00000268699	intron	2	+	3575	ENSG00000141013	GAS8	4166	protein_coding	3094	1	NM_001481.3	NM_001481	16	q24.3	11	0	NA	NA	NA	NA	NA	NA	NA
chr16	90031497	90032717	ENST00000268699	intron	3	+	1220	ENSG00000141013	GAS8	4166	protein_coding	3094	1	NM_001481.3	NM_001481	16	q24.3	11	0	NA	NA	NA	NA	NA	NA	NA
chr16	90032925	90035632	ENST00000268699	intron	4	+	2707	ENSG00000141013	GAS8	4166	protein_coding	3094	1	NM_001481.3	NM_001481	16	q24.3	11	0	NA	NA	NA	NA	NA	NA	NA
chr16	90035688	90036380	ENST00000268699	intron	5	+	692	ENSG00000141013	GAS8	4166	protein_coding	3094	1	NM_001481.3	NM_001481	16	q24.3	11	0	NA	NA	NA	NA	NA	NA	NA
chr16	90036587	90037231	ENST00000268699	intron	6	+	644	ENSG00000141013	GAS8	4166	protein_coding	3094	1	NM_001481.3	NM_001481	16	q24.3	11	0	NA	NA	NA	NA	NA	NA	NA
chr16	90037400	90037761	ENST00000268699	intron	7	+	361	ENSG00000141013	GAS8	4166	protein_coding	3094	1	NM_001481.3	NM_001481	16	q24.3	11	0	NA	NA	NA	NA	NA	NA	NA
chr16	90037849	90040299	ENST00000268699	intron	8	+	2450	ENSG00000141013	GAS8	4166	protein_coding	3094	1	NM_001481.3	NM_001481	16	q24.3	11	0	NA	NA	NA	NA	NA	NA	NA
chr16	90040510	90042469	ENST00000268699	intron	9	+	1959	ENSG00000141013	GAS8	4166	protein_coding	3094	1	NM_001481.3	NM_001481	16	q24.3	11	0	NA	NA	NA	NA	NA	NA	NA
chr16	90042536	90043195	ENST00000268699	intron	10	+	659	ENSG00000141013	GAS8	4166	protein_coding	3094	1	NM_001481.3	NM_001481	16	q24.3	11	1	NA	NA	NA	NA	NA	NA	NA
chr17	67078587	67086828	ENST00000358691	intron	32	-	8241	ENSG00000198265	HELZ	16878	protein_coding	13817	1	NM_014877.4	NM_014877	17	q24.2	33	1	72.89	125.29	0.412755	0.743539	0.58177	-0.169015	0.161769
chr17	67087082	67107168	ENST00000358691	intron	31	-	20086	ENSG00000198265	HELZ	16878	protein_coding	13817	1	NM_014877.4	NM_014877	17	q24.2	33	0	124.25	151.93	0.712564	0.898113	0.817811	-0.105247	0.0803025
chr17	67107686	67108491	ENST00000358691	intron	30	-	805	ENSG00000198265	HELZ	16878	protein_coding	13817	1	NM_014877.4	NM_014877	17	q24.2	33	0	152.6	191.45	0.712984	0.861829	0.797075	-0.0840907	0.0647538
chr17	67108727	67109115	ENST00000358691	intron	29	-	388	ENSG00000198265	HELZ	16878	protein_coding	13817	1	NM_014877.4	NM_014877	17	q24.2	33	0	70.89	84.04	0.693749	0.939628	0.843527	-0.149778	0.0961011
chr17	67109687	67114323	ENST00000358691	intron	28	-	4636	ENSG00000198265	HELZ	16878	protein_coding	13817	1	NM_014877.4	NM_014877	17	q24.2	33	0	140.24	169.49	0.727684	0.90528	0.827423	-0.0997398	0.0778563
chr17	67114404	67120404	ENST00000358691	intron	27	-	6000	ENSG00000198265	HELZ	16878	protein_coding	13817	1	NM_014877.4	NM_014877	17	q24.2	33	0	146.58	193.51	0.650652	0.846337	0.75748	-0.106828	0.0888571
chr17	67120613	67122969	ENST00000358691	intron	26	-	2356	ENSG00000198265	HELZ	16878	protein_coding	13817	1	NM_014877.4	NM_014877	17	q24.2	33	0	104.05	136.36	0.631973	0.868749	0.763054	-0.131081	0.105695
chr17	67123161	67123962	ENST00000358691	intron	25	-	801	ENSG00000198265	HELZ	16878	protein_coding	13817	1	NM_014877.4	NM_014877	17	q24.2	33	0	160.2	187.95	0.768576	0.916849	0.852354	-0.0837786	0.0644946
chr17	67124015	67128650	ENST00000358691	intron	24	-	4635	ENSG00000198265	HELZ	16878	protein_coding	13817	1	NM_014877.4	NM_014877	17	q24.2	33	0	114.27	162.75	0.57245	0.816309	0.70212	-0.129669	0.114189
chr17	67128856	67135969	ENST00000358691	intron	23	-	7113	ENSG00000198265	HELZ	16878	protein_coding	13817	1	NM_014877.4	NM_014877	17	q24.2	33	0	84.75	162.22	0.396847	0.639025	0.522439	-0.125591	0.116586
chr17	67136199	67137930	ENST00000358691	intron	22	-	1731	ENSG00000198265	HELZ	16878	protein_coding	13817	1	NM_014877.4	NM_014877	17	q24.2	33	0	109.75	165.24	0.515049	0.789535	0.664185	-0.149136	0.12535
chr17	67138115	67145742	ENST00000358691	intron	21	-	7627	ENSG00000198265	HELZ	16878	protein_coding	13817	1	NM_014877.4	NM_014877	17	q24.2	33	0	167.11	187.6	0.797456	0.953495	0.890778	-0.0933224	0.0627164
chr17	67145891	67148568	ENST00000358691	intron	20	-	2677	ENSG00000198265	HELZ	16878	protein_coding	13817	1	NM_014877.4	NM_014877	17	q24.2	33	0	137.78	165.6	0.725752	0.911241	0.832005	-0.106252	0.0792358
chr17	67148715	67149866	ENST00000358691	intron	19	-	1151	ENSG00000198265	HELZ	16878	protein_coding	13817	1	NM_014877.4	NM_014877	17	q24.2	33	0	93.93	113.96	0.699729	0.91562	0.824237	-0.124508	0.0913836
chr17	67149986	67151045	ENST00000358691	intron	18	-	1059	ENSG00000198265	HELZ	16878	protein_coding	13817	1	NM_014877.4	NM_014877	17	q24.2	33	0	70.16	95.24	0.524821	0.897758	0.736665	-0.211844	0.161093
chr17	67151225	67160260	ENST00000358691	intron	17	-	9035	ENSG00000198265	HELZ	16878	protein_coding	13817	1	NM_014877.4	NM_014877	17	q24.2	33	0	71.18	86.36	0.650406	0.948338	0.824224	-0.173818	0.124114
chr17	67160363	67160896	ENST00000358691	intron	16	-	533	ENSG00000198265	HELZ	16878	protein_coding	13817	1	NM_014877.4	NM_014877	17	q24.2	33	0	82.27	138.27	0.50217	0.679422	0.594995	-0.0928256	0.0844266
chr17	67161077	67166477	ENST00000358691	intron	15	-	5400	ENSG00000198265	HELZ	16878	protein_coding	13817	1	NM_014877.4	NM_014877	17	q24.2	33	0	117.96	146.55	0.69347	0.894605	0.804913	-0.111443	0.0896923
chr17	67166609	67167462	ENST00000358691	intron	14	-	853	ENSG00000198265	HELZ	16878	protein_coding	13817	1	NM_014877.4	NM_014877	17	q24.2	33	0	169.24	194.04	0.793867	0.93345	0.872191	-0.0783245	0.0612585
chr17	67167797	67178658	ENST00000358691	intron	13	-	10861	ENSG00000198265	HELZ	16878	protein_coding	13817	1	NM_014877.4	NM_014877	17	q24.2	33	0	58.69	85.36	0.470392	0.875076	0.687559	-0.217167	0.187517
chr17	67178927	67188318	ENST00000358691	intron	12	-	9391	ENSG00000198265	HELZ	16878	protein_coding	13817	1	NM_014877.4	NM_014877	17	q24.2	33	0	105.82	192.87	0.423619	0.680668	0.54866	-0.125041	0.132008
chr17	67188617	67189588	ENST00000358691	intron	11	-	971	ENSG00000198265	HELZ	16878	protein_coding	13817	1	NM_014877.4	NM_014877	17	q24.2	33	0	98.76	133.44	0.623901	0.83759	0.740108	-0.116207	0.0974817
chr17	67189697	67190156	ENST00000358691	intron	10	-	459	ENSG00000198265	HELZ	16878	protein_coding	13817	1	NM_014877.4	NM_014877	17	q24.2	33	0	175.6	236.96	0.643459	0.826914	0.741053	-0.0975942	0.0858605
chr17	67190356	67193966	ENST00000358691	intron	9	-	3610	ENSG00000198265	HELZ	16878	protein_coding	13817	1	NM_014877.4	NM_014877	17	q24.2	33	0	131.4	203.09	0.529513	0.761112	0.647004	-0.117491	0.114108
chr17	67194043	67195418	ENST00000358691	intron	8	-	1375	ENSG00000198265	HELZ	16878	protein_coding	13817	1	NM_014877.4	NM_014877	17	q24.2	33	0	172.13	301.84	0.475955	0.667307	0.570269	-0.0943137	0.0970385
chr17	67195471	67201128	ENST00000358691	intron	7	-	5657	ENSG00000198265	HELZ	16878	protein_coding	13817	1	NM_014877.4	NM_014877	17	q24.2	33	0	187.58	292.49	0.543003	0.729159	0.641321	-0.0983181	0.0878375
chr17	67201186	67203318	ENST00000358691	intron	6	-	2132	ENSG00000198265	HELZ	16878	protein_coding	13817	1	NM_014877.4	NM_014877	17	q24.2	33	0	178.6	198.44	0.81148	0.955871	0.90002	-0.0885406	0.0558504
chr17	67203444	67215898	ENST00000358691	intron	5	-	12454	ENSG00000198265	HELZ	16878	protein_coding	13817	1	NM_014877.4	NM_014877	17	q24.2	33	0	93.13	114.91	0.698132	0.893266	0.81046	-0.112329	0.0828057
chr17	67215936	67218594	ENST00000358691	intron	4	-	2658	ENSG00000198265	HELZ	16878	protein_coding	13817	1	NM_014877.4	NM_014877	17	q24.2	33	0	86.11	101.62	0.737392	0.927347	0.847373	-0.109981	0.0799748
chr17	67218823	67239432	ENST00000358691	intron	3	-	20609	ENSG00000198265	HELZ	16878	protein_coding	13817	1	NM_014877.4	NM_014877	17	q24.2	33	0	144.85	194.8	0.628748	0.848055	0.743583	-0.114836	0.104472
chr17	67239490	67243783	ENST00000358691	intron	2	-	4293	ENSG00000198265	HELZ	16878	protein_coding	13817	1	NM_014877.4	NM_014877	17	q24.2	33	0	129.11	165.38	0.666091	0.876234	0.780687	-0.114595	0.0955466
chr17	67243840	67245147	ENST00000358691	intron	1	-	1307	ENSG00000198265	HELZ	16878	protein_coding	13817	1	NM_014877.4	NM_014877	17	q24.2	33	0	66.02	95.75	0.527534	0.830083	0.689504	-0.16197	0.14058
chr17	16690745	16692978	ENST00000399273	intron	1	+	2233	ENSG00000170160	CCDC144A	29072	protein_coding	8686	1	NM_001382000.1	NM_001382000	17	p11.2	17	0	NA	NA	NA	NA	NA	NA	NA
chr17	16693050	16705150	ENST00000399273	intron	2	+	12100	ENSG00000170160	CCDC144A	29072	protein_coding	8686	1	NM_001382000.1	NM_001382000	17	p11.2	17	0	NA	NA	NA	NA	NA	NA	NA
chr17	16705400	16707468	ENST00000399273	intron	3	+	2068	ENSG00000170160	CCDC144A	29072	protein_coding	8686	1	NM_001382000.1	NM_001382000	17	p11.2	17	0	NA	NA	NA	NA	NA	NA	NA
chr17	16707543	16708795	ENST00000399273	intron	4	+	1252	ENSG00000170160	CCDC144A	29072	protein_coding	8686	1	NM_001382000.1	NM_001382000	17	p11.2	17	0	NA	NA	NA	NA	NA	NA	NA
chr17	16709636	16711678	ENST00000399273	intron	5	+	2042	ENSG00000170160	CCDC144A	29072	protein_coding	8686	1	NM_001382000.1	NM_001382000	17	p11.2	17	0	NA	NA	NA	NA	NA	NA	NA
chr17	16711816	16720197	ENST00000399273	intron	6	+	8381	ENSG00000170160	CCDC144A	29072	protein_coding	8686	1	NM_001382000.1	NM_001382000	17	p11.2	17	0	NA	NA	NA	NA	NA	NA	NA
chr17	16720232	16720516	ENST00000399273	intron	7	+	284	ENSG00000170160	CCDC144A	29072	protein_coding	8686	1	NM_001382000.1	NM_001382000	17	p11.2	17	0	NA	NA	NA	NA	NA	NA	NA
chr17	16720659	16727526	ENST00000399273	intron	8	+	6867	ENSG00000170160	CCDC144A	29072	protein_coding	8686	1	NM_001382000.1	NM_001382000	17	p11.2	17	0	15.35	28.4	0.23553	0.836697	0.540493	-0.304963	0.296204
chr17	16727741	16731799	ENST00000399273	intron	9	+	4058	ENSG00000170160	CCDC144A	29072	protein_coding	8686	1	NM_001382000.1	NM_001382000	17	p11.2	17	0	11.11	12.05	0.734124	0.989499	0.921992	-0.187868	0.0675077
chr17	16731984	16732537	ENST00000399273	intron	10	+	553	ENSG00000170160	CCDC144A	29072	protein_coding	8686	1	NM_001382000.1	NM_001382000	17	p11.2	17	0	9.55	9.76	0.710813	0.996699	0.978484	-0.267671	0.0182158
chr17	16732667	16734689	ENST00000399273	intron	11	+	2022	ENSG00000170160	CCDC144A	29072	protein_coding	8686	1	NM_001382000.1	NM_001382000	17	p11.2	17	0	NA	NA	NA	NA	NA	NA	NA
chr17	16735644	16761424	ENST00000399273	intron	12	+	25780	ENSG00000170160	CCDC144A	29072	protein_coding	8686	1	NM_001382000.1	NM_001382000	17	p11.2	17	0	18.98	28.31	0.242489	0.96564	0.670434	-0.427945	0.295205
chr17	16761719	16762312	ENST00000399273	intron	13	+	593	ENSG00000170160	CCDC144A	29072	protein_coding	8686	1	NM_001382000.1	NM_001382000	17	p11.2	17	0	NA	NA	NA	NA	NA	NA	NA
chr17	16762534	16763964	ENST00000399273	intron	14	+	1430	ENSG00000170160	CCDC144A	29072	protein_coding	8686	1	NM_001382000.1	NM_001382000	17	p11.2	17	0	NA	NA	NA	NA	NA	NA	NA
chr17	16764176	16771976	ENST00000399273	intron	15	+	7800	ENSG00000170160	CCDC144A	29072	protein_coding	8686	1	NM_001382000.1	NM_001382000	17	p11.2	17	0	12.69	14.71	0.584139	0.984698	0.862678	-0.27854	0.12202
chr17	16772020	16773496	ENST00000399273	intron	16	+	1476	ENSG00000170160	CCDC144A	29072	protein_coding	8686	1	NM_001382000.1	NM_001382000	17	p11.2	17	1	21.76	23.76	0.754892	0.983671	0.915825	-0.160933	0.0678461
chr17	58692789	58694930	ENST00000337432	intron	1	+	2141	ENSG00000108384	RAD51C	9820	protein_coding	2562	1	NM_058216.3	NM_058216	17	q22	9	0	9.42	17.75	0.169624	0.882189	0.530704	-0.36108	0.351484
chr17	58695190	58696692	ENST00000337432	intron	2	+	1502	ENSG00000108384	RAD51C	9820	protein_coding	2562	1	NM_058216.3	NM_058216	17	q22	9	0	16.62	39.15	0.213471	0.671643	0.424521	-0.21105	0.247122
chr17	58696860	58703195	ENST00000337432	intron	3	+	6335	ENSG00000108384	RAD51C	9820	protein_coding	2562	1	NM_058216.3	NM_058216	17	q22	9	0	8.29	19.96	0.0714681	0.783765	0.415331	-0.343863	0.368435
chr17	58703330	58709858	ENST00000337432	intron	4	+	6528	ENSG00000108384	RAD51C	9820	protein_coding	2562	1	NM_058216.3	NM_058216	17	q22	9	0	7.8	28.33	0.0557171	0.619654	0.275327	-0.219609	0.344328
chr17	58709991	58720745	ENST00000337432	intron	5	+	10754	ENSG00000108384	RAD51C	9820	protein_coding	2562	1	NM_058216.3	NM_058216	17	q22	9	0	9.11	14.82	0.213773	0.920467	0.61471	-0.400937	0.305757
chr17	58720813	58724039	ENST00000337432	intron	6	+	3226	ENSG00000108384	RAD51C	9820	protein_coding	2562	1	NM_058216.3	NM_058216	17	q22	9	0	NA	NA	NA	NA	NA	NA	NA
chr17	58724101	58732483	ENST00000337432	intron	7	+	8382	ENSG00000108384	RAD51C	9820	protein_coding	2562	1	NM_058216.3	NM_058216	17	q22	9	0	NA	NA	NA	NA	NA	NA	NA
chr17	58732545	58734117	ENST00000337432	intron	8	+	1572	ENSG00000108384	RAD51C	9820	protein_coding	2562	1	NM_058216.3	NM_058216	17	q22	9	1	10.15	20.62	0.140491	0.840319	0.492241	-0.35175	0.348079
chr17	75456752	75471799	ENST00000314256	intron	1	+	15047	ENSG00000177728	TMEM94	28983	protein_coding	5412	1	NM_014738.6	NM_001321149	17	q25.1	32	0	33.42	37.07	0.710492	0.983744	0.901538	-0.191046	0.0822061
chr17	75471930	75485427	ENST00000314256	intron	2	+	13497	ENSG00000177728	TMEM94	28983	protein_coding	5412	1	NM_014738.6	NM_001321149	17	q25.1	32	0	38.82	47.25	0.630238	0.947981	0.821587	-0.19135	0.126394
chr17	75485548	75485870	ENST00000314256	intron	3	+	322	ENSG00000177728	TMEM94	28983	protein_coding	5412	1	NM_014738.6	NM_001321149	17	q25.1	32	0	21.07	24.22	0.646481	0.982107	0.869942	-0.223461	0.112165
chr17	75485999	75486289	ENST00000314256	intron	4	+	290	ENSG00000177728	TMEM94	28983	protein_coding	5412	1	NM_014738.6	NM_001321149	17	q25.1	32	0	15.93	23.42	0.350236	0.914239	0.680188	-0.329952	0.234051
chr17	75486427	75487931	ENST00000314256	intron	5	+	1504	ENSG00000177728	TMEM94	28983	protein_coding	5412	1	NM_014738.6	NM_001321149	17	q25.1	32	0	35.65	50.02	0.44941	0.90455	0.712715	-0.263305	0.191835
chr17	75488135	75488758	ENST00000314256	intron	6	+	623	ENSG00000177728	TMEM94	28983	protein_coding	5412	1	NM_014738.6	NM_001321149	17	q25.1	32	0	41.78	49.27	0.668905	0.958861	0.847981	-0.179076	0.110881
chr17	75488911	75489265	ENST00000314256	intron	7	+	354	ENSG00000177728	TMEM94	28983	protein_coding	5412	1	NM_014738.6	NM_001321149	17	q25.1	32	0	35.56	38.56	0.751504	0.987472	0.922199	-0.170695	0.0652728
chr17	75489369	75489575	ENST00000314256	intron	8	+	206	ENSG00000177728	TMEM94	28983	protein_coding	5412	1	NM_014738.6	NM_001321149	17	q25.1	32	0	42.49	48.62	0.679118	0.983826	0.87392	-0.194802	0.109906
chr17	75489663	75490233	ENST00000314256	intron	9	+	570	ENSG00000177728	TMEM94	28983	protein_coding	5412	1	NM_014738.6	NM_001321149	17	q25.1	32	0	26.85	42.56	0.424936	0.826284	0.630874	-0.205938	0.19541
chr17	75490351	75490701	ENST00000314256	intron	10	+	350	ENSG00000177728	TMEM94	28983	protein_coding	5412	1	NM_014738.6	NM_001321149	17	q25.1	32	0	22.38	27.67	0.572251	0.951357	0.808818	-0.236567	0.142538
chr17	75490759	75491048	ENST00000314256	intron	11	+	289	ENSG00000177728	TMEM94	28983	protein_coding	5412	1	NM_014738.6	NM_001321149	17	q25.1	32	0	24.95	31.35	0.476025	0.975263	0.795853	-0.319829	0.17941
chr17	75491154	75491302	ENST00000314256	intron	12	+	148	ENSG00000177728	TMEM94	28983	protein_coding	5412	1	NM_014738.6	NM_001321149	17	q25.1	32	0	42.27	46.24	0.726821	0.991151	0.914144	-0.187322	0.0770075
chr17	75491456	75491690	ENST00000314256	intron	13	+	234	ENSG00000177728	TMEM94	28983	protein_coding	5412	1	NM_014738.6	NM_001321149	17	q25.1	32	0	26.22	66.05	0.228465	0.598464	0.396972	-0.168507	0.201492
chr17	75491901	75492473	ENST00000314256	intron	14	+	572	ENSG00000177728	TMEM94	28983	protein_coding	5412	1	NM_014738.6	NM_001321149	17	q25.1	32	0	24.96	66.42	0.251371	0.516458	0.37579	-0.12442	0.140667
chr17	75492790	75492928	ENST00000314256	intron	15	+	138	ENSG00000177728	TMEM94	28983	protein_coding	5412	1	NM_014738.6	NM_001321149	17	q25.1	32	0	37.82	52.4	0.458634	0.915808	0.721756	-0.263122	0.194052
chr17	75493103	75493490	ENST00000314256	intron	16	+	387	ENSG00000177728	TMEM94	28983	protein_coding	5412	1	NM_014738.6	NM_001321149	17	q25.1	32	0	23.24	52.16	0.22086	0.692421	0.445552	-0.224693	0.246869
chr17	75493594	75493698	ENST00000314256	intron	17	+	104	ENSG00000177728	TMEM94	28983	protein_coding	5412	1	NM_014738.6	NM_001321149	17	q25.1	32	0	45.09	48.11	0.784523	0.994587	0.937227	-0.152704	0.0573595
chr17	75493917	75494626	ENST00000314256	intron	18	+	709	ENSG00000177728	TMEM94	28983	protein_coding	5412	1	NM_014738.6	NM_001321149	17	q25.1	32	0	25.75	32.87	0.526951	0.948627	0.783389	-0.256438	0.165238
chr17	75494809	75494895	ENST00000314256	intron	19	+	86	ENSG00000177728	TMEM94	28983	protein_coding	5412	1	NM_014738.6	NM_001321149	17	q25.1	32	0	47.25	50.64	0.768899	0.995414	0.933057	-0.164158	0.0623574
chr17	75495035	75495283	ENST00000314256	intron	20	+	248	ENSG00000177728	TMEM94	28983	protein_coding	5412	1	NM_014738.6	NM_001321149	17	q25.1	32	0	41.76	47.45	0.716191	0.966104	0.880084	-0.163894	0.0860196
chr17	75495400	75495543	ENST00000314256	intron	21	+	143	ENSG00000177728	TMEM94	28983	protein_coding	5412	1	NM_014738.6	NM_001321149	17	q25.1	32	0	43.29	50.8	0.668904	0.963869	0.852165	-0.183261	0.111703
chr17	75495644	75495965	ENST00000314256	intron	22	+	321	ENSG00000177728	TMEM94	28983	protein_coding	5412	1	NM_014738.6	NM_001321149	17	q25.1	32	0	33	35.58	0.768684	0.991276	0.927487	-0.158803	0.0637882
chr17	75496075	75496281	ENST00000314256	intron	23	+	206	ENSG00000177728	TMEM94	28983	protein_coding	5412	1	NM_014738.6	NM_001321149	17	q25.1	32	0	38.96	43.75	0.726725	0.982513	0.890514	-0.163789	0.0919992
chr17	75496472	75496729	ENST00000314256	intron	24	+	257	ENSG00000177728	TMEM94	28983	protein_coding	5412	1	NM_014738.6	NM_001321149	17	q25.1	32	0	41.09	45.82	0.720922	0.982821	0.89677	-0.175848	0.0860509
chr17	75496808	75497112	ENST00000314256	intron	25	+	304	ENSG00000177728	TMEM94	28983	protein_coding	5412	1	NM_014738.6	NM_001321149	17	q25.1	32	0	50.22	57.56	0.701237	0.972556	0.872481	-0.171244	0.100075
chr17	75497199	75497780	ENST00000314256	intron	26	+	581	ENSG00000177728	TMEM94	28983	protein_coding	5412	1	NM_014738.6	NM_001321149	17	q25.1	32	0	44.58	50.27	0.688853	0.984353	0.886811	-0.197958	0.0975417
chr17	75497863	75498174	ENST00000314256	intron	27	+	311	ENSG00000177728	TMEM94	28983	protein_coding	5412	1	NM_014738.6	NM_001321149	17	q25.1	32	0	52.42	56.8	0.798107	0.983406	0.922887	-0.12478	0.0605185
chr17	75498324	75498443	ENST00000314256	intron	28	+	119	ENSG00000177728	TMEM94	28983	protein_coding	5412	1	NM_014738.6	NM_001321149	17	q25.1	32	0	40.73	45.75	0.694846	0.98445	0.890273	-0.195428	0.0941769
chr17	75498539	75498628	ENST00000314256	intron	29	+	89	ENSG00000177728	TMEM94	28983	protein_coding	5412	1	NM_014738.6	NM_001321149	17	q25.1	32	0	42.38	56.95	0.556665	0.906867	0.744162	-0.187497	0.162705
chr17	75498723	75498911	ENST00000314256	intron	30	+	188	ENSG00000177728	TMEM94	28983	protein_coding	5412	1	NM_014738.6	NM_001321149	17	q25.1	32	0	18.16	22.76	0.421792	0.976325	0.797891	-0.376099	0.178434
chr17	75499083	75499261	ENST00000314256	intron	31	+	178	ENSG00000177728	TMEM94	28983	protein_coding	5412	1	NM_014738.6	NM_001321149	17	q25.1	32	1	34.42	42	0.593214	0.959855	0.819524	-0.22631	0.140331
chr17	1006170	1007164	ENST00000302538	intron	22	-	994	ENSG00000159842	ABR	81	protein_coding	5395	1	NM_021962.5	NM_021962	17	p13.3	23	1	187.16	269.33	0.525555	0.848978	0.69491	-0.169355	0.154069
chr17	1007313	1009678	ENST00000302538	intron	21	-	2365	ENSG00000159842	ABR	81	protein_coding	5395	1	NM_021962.5	NM_021962	17	p13.3	23	0	118.62	173.04	0.495086	0.842294	0.685506	-0.19042	0.156788
chr17	1009785	1010728	ENST00000302538	intron	20	-	943	ENSG00000159842	ABR	81	protein_coding	5395	1	NM_021962.5	NM_021962	17	p13.3	23	0	137.71	188.64	0.598553	0.842436	0.730015	-0.131462	0.112421
chr17	1010864	1011845	ENST00000302538	intron	19	-	981	ENSG00000159842	ABR	81	protein_coding	5395	1	NM_021962.5	NM_021962	17	p13.3	23	0	109.04	180.31	0.487294	0.71508	0.604736	-0.117442	0.110344
chr17	1011986	1012687	ENST00000302538	intron	18	-	701	ENSG00000159842	ABR	81	protein_coding	5395	1	NM_021962.5	NM_021962	17	p13.3	23	0	112.15	183.45	0.484819	0.72382	0.611338	-0.126519	0.112481
chr17	1012798	1013104	ENST00000302538	intron	17	-	306	ENSG00000159842	ABR	81	protein_coding	5395	1	NM_021962.5	NM_021962	17	p13.3	23	0	163	191	0.741719	0.936128	0.853403	-0.111684	0.0827245
chr17	1013165	1050049	ENST00000302538	intron	16	-	36884	ENSG00000159842	ABR	81	protein_coding	5395	1	NM_021962.5	NM_021962	17	p13.3	23	0	192.36	254.71	0.653503	0.848178	0.755212	-0.101709	0.0929662
chr17	1050182	1050536	ENST00000302538	intron	15	-	354	ENSG00000159842	ABR	81	protein_coding	5395	1	NM_021962.5	NM_021962	17	p13.3	23	0	143.85	154.22	0.85622	0.977282	0.932758	-0.0765381	0.0445236
chr17	1050635	1056034	ENST00000302538	intron	14	-	5399	ENSG00000159842	ABR	81	protein_coding	5395	1	NM_021962.5	NM_021962	17	p13.3	23	0	116.15	170.69	0.531767	0.822885	0.680473	-0.148707	0.142412
chr17	1056110	1056997	ENST00000302538	intron	13	-	887	ENSG00000159842	ABR	81	protein_coding	5395	1	NM_021962.5	NM_021962	17	p13.3	23	0	148.64	177.45	0.695369	0.943522	0.837644	-0.142275	0.105878
chr17	1057103	1057969	ENST00000302538	intron	12	-	866	ENSG00000159842	ABR	81	protein_coding	5395	1	NM_021962.5	NM_021962	17	p13.3	23	0	160.95	194.04	0.750382	0.899594	0.829468	-0.0790864	0.0701257
chr17	1058046	1058744	ENST00000302538	intron	11	-	698	ENSG00000159842	ABR	81	protein_coding	5395	1	NM_021962.5	NM_021962	17	p13.3	23	0	106.8	128.16	0.729234	0.917223	0.833333	-0.1041	0.0838899
chr17	1058868	1067076	ENST00000302538	intron	10	-	8208	ENSG00000159842	ABR	81	protein_coding	5395	1	NM_021962.5	NM_021962	17	p13.3	23	0	181.11	225.38	0.707345	0.882484	0.803576	-0.0962315	0.0789082
chr17	1067243	1069968	ENST00000302538	intron	9	-	2725	ENSG00000159842	ABR	81	protein_coding	5395	1	NM_021962.5	NM_021962	17	p13.3	23	0	141.93	176.47	0.707308	0.880059	0.804273	-0.0969651	0.075786
chr17	1070091	1072613	ENST00000302538	intron	8	-	2522	ENSG00000159842	ABR	81	protein_coding	5395	1	NM_021962.5	NM_021962	17	p13.3	23	0	90.36	150.29	0.466026	0.730837	0.601238	-0.135211	0.1296
chr17	1072755	1073624	ENST00000302538	intron	7	-	869	ENSG00000159842	ABR	81	protein_coding	5395	1	NM_021962.5	NM_021962	17	p13.3	23	0	277.53	307.29	0.847458	0.943969	0.903153	-0.0556957	0.0408157
chr17	1073678	1079329	ENST00000302538	intron	6	-	5651	ENSG00000159842	ABR	81	protein_coding	5395	1	NM_021962.5	NM_021962	17	p13.3	23	0	233.96	282.6	0.745544	0.895364	0.827884	-0.0823401	0.0674797
chr17	1079391	1083519	ENST00000302538	intron	5	-	4128	ENSG00000159842	ABR	81	protein_coding	5395	1	NM_021962.5	NM_021962	17	p13.3	23	0	160.6	213.04	0.650764	0.841558	0.753849	-0.103085	0.0877085
chr17	1083628	1091664	ENST00000302538	intron	4	-	8036	ENSG00000159842	ABR	81	protein_coding	5395	1	NM_021962.5	NM_021962	17	p13.3	23	0	107.4	140.78	0.6553	0.855721	0.762892	-0.107592	0.0928289
chr17	1091851	1100636	ENST00000302538	intron	3	-	8785	ENSG00000159842	ABR	81	protein_coding	5395	1	NM_021962.5	NM_021962	17	p13.3	23	0	203.91	252.31	0.720007	0.881199	0.808172	-0.0881658	0.0730266
chr17	1100736	1125182	ENST00000302538	intron	2	-	24446	ENSG00000159842	ABR	81	protein_coding	5395	1	NM_021962.5	NM_021962	17	p13.3	23	0	39.6	222.93	0.0793379	0.323045	0.177634	-0.0982964	0.14541
chr17	1125368	1179666	ENST00000302538	intron	1	-	54298	ENSG00000159842	ABR	81	protein_coding	5395	1	NM_021962.5	NM_021962	17	p13.3	23	0	7.82	47.15	0.0381692	0.398586	0.165854	-0.127684	0.232732
chr17	2061623	2065072	ENST00000263073	intron	18	-	3449	ENSG00000070366	SMG6	17809	protein_coding	5974	1	NM_017575.5	NM_017575	17	p13.3	19	1	21.36	54	0.210678	0.679423	0.395556	-0.184878	0.283867
chr17	2065155	2065467	ENST00000263073	intron	17	-	312	ENSG00000070366	SMG6	17809	protein_coding	5974	1	NM_017575.5	NM_017575	17	p13.3	19	0	24.73	39.16	0.36216	0.928641	0.631512	-0.269352	0.297129
chr17	2065680	2068777	ENST00000263073	intron	16	-	3097	ENSG00000070366	SMG6	17809	protein_coding	5974	1	NM_017575.5	NM_017575	17	p13.3	19	0	16.95	48.13	0.185296	0.688175	0.352171	-0.166875	0.336004
chr17	2068932	2081809	ENST00000263073	intron	15	-	12877	ENSG00000070366	SMG6	17809	protein_coding	5974	1	NM_017575.5	NM_017575	17	p13.3	19	0	23.2	42.02	0.293808	0.838162	0.552118	-0.25831	0.286044
chr17	2081957	2085724	ENST00000263073	intron	14	-	3767	ENSG00000070366	SMG6	17809	protein_coding	5974	1	NM_017575.5	NM_017575	17	p13.3	19	0	30.51	44.69	0.443113	0.912715	0.682703	-0.23959	0.230012
chr17	2085902	2172657	ENST00000263073	intron	13	-	86755	ENSG00000070366	SMG6	17809	protein_coding	5974	1	NM_017575.5	NM_017575	17	p13.3	19	0	21.71	51.09	0.232859	0.66631	0.424936	-0.192077	0.241374
chr17	2172860	2186662	ENST00000263073	intron	12	-	13802	ENSG00000070366	SMG6	17809	protein_coding	5974	1	NM_017575.5	NM_017575	17	p13.3	19	0	22.69	45.71	0.273552	0.710013	0.49639	-0.222838	0.213622
chr17	2186832	2188398	ENST00000263073	intron	11	-	1566	ENSG00000070366	SMG6	17809	protein_coding	5974	1	NM_017575.5	NM_017575	17	p13.3	19	0	31.62	42.58	0.521997	0.893728	0.742602	-0.220605	0.151126
chr17	2188516	2236491	ENST00000263073	intron	10	-	47975	ENSG00000070366	SMG6	17809	protein_coding	5974	1	NM_017575.5	NM_017575	17	p13.3	19	0	25.89	53.93	0.275356	0.688391	0.480067	-0.204711	0.208324
chr17	2236638	2244657	ENST00000263073	intron	9	-	8019	ENSG00000070366	SMG6	17809	protein_coding	5974	1	NM_017575.5	NM_017575	17	p13.3	19	0	38.76	50.95	0.558399	0.917619	0.760746	-0.202347	0.156874
chr17	2244720	2282646	ENST00000263073	intron	8	-	37926	ENSG00000070366	SMG6	17809	protein_coding	5974	1	NM_017575.5	NM_017575	17	p13.3	19	0	24.89	43.47	0.323115	0.802589	0.572579	-0.249463	0.23001
chr17	2282860	2283624	ENST00000263073	intron	7	-	764	ENSG00000070366	SMG6	17809	protein_coding	5974	1	NM_017575.5	NM_017575	17	p13.3	19	0	61.58	66.25	0.790682	0.989601	0.929509	-0.138828	0.0600912
chr17	2283736	2292551	ENST00000263073	intron	6	-	8815	ENSG00000070366	SMG6	17809	protein_coding	5974	1	NM_017575.5	NM_017575	17	p13.3	19	0	57.89	66.4	0.731466	0.958076	0.871837	-0.140371	0.0862391
chr17	2292631	2292870	ENST00000263073	intron	5	-	239	ENSG00000070366	SMG6	17809	protein_coding	5974	1	NM_017575.5	NM_017575	17	p13.3	19	0	48.75	54.71	0.690659	0.987065	0.891062	-0.200403	0.0960026
chr17	2292978	2297242	ENST00000263073	intron	4	-	4264	ENSG00000070366	SMG6	17809	protein_coding	5974	1	NM_017575.5	NM_017575	17	p13.3	19	0	55.22	65.11	0.70978	0.943532	0.848103	-0.138324	0.0954292
chr17	2297354	2297862	ENST00000263073	intron	3	-	508	ENSG00000070366	SMG6	17809	protein_coding	5974	1	NM_017575.5	NM_017575	17	p13.3	19	0	48.4	56.33	0.699222	0.957507	0.859222	-0.160001	0.0982847
chr17	2298056	2298905	ENST00000263073	intron	2	-	849	ENSG00000070366	SMG6	17809	protein_coding	5974	1	NM_017575.5	NM_017575	17	p13.3	19	0	32.93	41.27	0.552848	0.958984	0.797916	-0.245068	0.161068
chr17	2300665	2303632	ENST00000263073	intron	1	-	2967	ENSG00000070366	SMG6	17809	protein_coding	5974	1	NM_017575.5	NM_017575	17	p13.3	19	0	17.93	76.75	0.121757	0.384915	0.233616	-0.111858	0.151299
chr17	4167912	4169197	ENST00000341657	intron	24	-	1285	ENSG00000185722	ANKFY1	20763	protein_coding	7506	1	NM_001330063.2	NM_001330063	17	p13.2	25	1	35.69	94.16	0.242126	0.511186	0.379036	-0.13691	0.13215
chr17	4169289	4170714	ENST00000341657	intron	23	-	1425	ENSG00000185722	ANKFY1	20763	protein_coding	7506	1	NM_001330063.2	NM_001330063	17	p13.2	25	0	42.11	70.4	0.421864	0.749471	0.598153	-0.17629	0.151317
chr17	4170862	4172555	ENST00000341657	intron	22	-	1693	ENSG00000185722	ANKFY1	20763	protein_coding	7506	1	NM_001330063.2	NM_001330063	17	p13.2	25	0	33.95	55.89	0.357858	0.831003	0.607443	-0.249585	0.22356
chr17	4172681	4173353	ENST00000341657	intron	21	-	672	ENSG00000185722	ANKFY1	20763	protein_coding	7506	1	NM_001330063.2	NM_001330063	17	p13.2	25	0	35.13	54.53	0.467152	0.796493	0.644233	-0.17708	0.152261
chr17	4173445	4173908	ENST00000341657	intron	20	-	463	ENSG00000185722	ANKFY1	20763	protein_coding	7506	1	NM_001330063.2	NM_001330063	17	p13.2	25	0	37.22	71.58	0.357899	0.691891	0.519978	-0.162078	0.171914
chr17	4174057	4177125	ENST00000341657	intron	19	-	3068	ENSG00000185722	ANKFY1	20763	protein_coding	7506	1	NM_001330063.2	NM_001330063	17	p13.2	25	0	90.22	103.15	0.763224	0.950672	0.874649	-0.111425	0.0760235
chr17	4177303	4178856	ENST00000341657	intron	18	-	1553	ENSG00000185722	ANKFY1	20763	protein_coding	7506	1	NM_001330063.2	NM_001330063	17	p13.2	25	0	66.6	76.02	0.750275	0.95994	0.876085	-0.12581	0.083855
chr17	4179058	4179720	ENST00000341657	intron	17	-	662	ENSG00000185722	ANKFY1	20763	protein_coding	7506	1	NM_001330063.2	NM_001330063	17	p13.2	25	0	84.35	110.53	0.601295	0.885195	0.763141	-0.161846	0.122054
chr17	4179878	4181253	ENST00000341657	intron	16	-	1375	ENSG00000185722	ANKFY1	20763	protein_coding	7506	1	NM_001330063.2	NM_001330063	17	p13.2	25	0	51.91	76.49	0.509024	0.822255	0.678651	-0.169626	0.143605
chr17	4181373	4182180	ENST00000341657	intron	15	-	807	ENSG00000185722	ANKFY1	20763	protein_coding	7506	1	NM_001330063.2	NM_001330063	17	p13.2	25	0	59.75	87.76	0.485177	0.841008	0.680834	-0.195657	0.160174
chr17	4182350	4183397	ENST00000341657	intron	14	-	1047	ENSG00000185722	ANKFY1	20763	protein_coding	7506	1	NM_001330063.2	NM_001330063	17	p13.2	25	0	27.27	71.44	0.210851	0.579008	0.381719	-0.170868	0.197289
chr17	4183552	4183811	ENST00000341657	intron	13	-	259	ENSG00000185722	ANKFY1	20763	protein_coding	7506	1	NM_001330063.2	NM_001330063	17	p13.2	25	0	58.58	69.22	0.698398	0.939134	0.846287	-0.147889	0.0928466
chr17	4183911	4184817	ENST00000341657	intron	12	-	906	ENSG00000185722	ANKFY1	20763	protein_coding	7506	1	NM_001330063.2	NM_001330063	17	p13.2	25	0	90.95	97.95	0.837846	0.975532	0.928535	-0.0906892	0.0469973
chr17	4185047	4189381	ENST00000341657	intron	11	-	4334	ENSG00000185722	ANKFY1	20763	protein_coding	7506	1	NM_001330063.2	NM_001330063	17	p13.2	25	0	67.29	96.56	0.561917	0.811679	0.696872	-0.134956	0.114807
chr17	4189480	4194977	ENST00000341657	intron	10	-	5497	ENSG00000185722	ANKFY1	20763	protein_coding	7506	1	NM_001330063.2	NM_001330063	17	p13.2	25	0	54.31	105.69	0.312581	0.716269	0.513861	-0.20128	0.202408
chr17	4195178	4195402	ENST00000341657	intron	9	-	224	ENSG00000185722	ANKFY1	20763	protein_coding	7506	1	NM_001330063.2	NM_001330063	17	p13.2	25	0	36.38	51.82	0.496467	0.862015	0.702046	-0.205579	0.15997
chr17	4195472	4197372	ENST00000341657	intron	8	-	1900	ENSG00000185722	ANKFY1	20763	protein_coding	7506	1	NM_001330063.2	NM_001330063	17	p13.2	25	0	43.64	61.42	0.516899	0.864888	0.710518	-0.193619	0.15437
chr17	4197578	4206320	ENST00000341657	intron	7	-	8742	ENSG00000185722	ANKFY1	20763	protein_coding	7506	1	NM_001330063.2	NM_001330063	17	p13.2	25	0	59.84	87.04	0.476972	0.849998	0.6875	-0.210528	0.162498
chr17	4206487	4207932	ENST00000341657	intron	6	-	1445	ENSG00000185722	ANKFY1	20763	protein_coding	7506	1	NM_001330063.2	NM_001330063	17	p13.2	25	0	72.6	128	0.436515	0.694153	0.567187	-0.130673	0.126965
chr17	4208083	4209823	ENST00000341657	intron	5	-	1740	ENSG00000185722	ANKFY1	20763	protein_coding	7506	1	NM_001330063.2	NM_001330063	17	p13.2	25	0	82.49	104.27	0.657256	0.90307	0.791119	-0.133863	0.111951
chr17	4209948	4216982	ENST00000341657	intron	4	-	7034	ENSG00000185722	ANKFY1	20763	protein_coding	7506	1	NM_001330063.2	NM_001330063	17	p13.2	25	0	103.42	125.33	0.713661	0.908778	0.825182	-0.11152	0.083596
chr17	4217119	4235771	ENST00000341657	intron	3	-	18652	ENSG00000185722	ANKFY1	20763	protein_coding	7506	1	NM_001330063.2	NM_001330063	17	p13.2	25	0	64.15	94.6	0.508894	0.831291	0.678118	-0.169225	0.153173
chr17	4235891	4242255	ENST00000341657	intron	2	-	6364	ENSG00000185722	ANKFY1	20763	protein_coding	7506	1	NM_001330063.2	NM_001330063	17	p13.2	25	0	68.8	103.53	0.526663	0.792801	0.664542	-0.137878	0.128259
chr17	4242449	4263931	ENST00000341657	intron	1	-	21482	ENSG00000185722	ANKFY1	20763	protein_coding	7506	1	NM_001330063.2	NM_001330063	17	p13.2	25	0	43.55	51.51	0.64648	0.973451	0.845467	-0.198987	0.127984
chr17	7336788	7337311	ENST00000158762	intron	1	+	523	ENSG00000072818	ACAP1	16467	protein_coding	2511	1	NM_014716.4	NM_014716	17	p13.1	22	0	175.56	239.93	0.651858	0.811925	0.731713	-0.0798551	0.0802113
chr17	7337370	7341947	ENST00000158762	intron	2	+	4577	ENSG00000072818	ACAP1	16467	protein_coding	2511	1	NM_014716.4	NM_014716	17	p13.1	22	0	230.85	323.42	0.616154	0.804751	0.713778	-0.0976239	0.0909734
chr17	7342068	7342274	ENST00000158762	intron	3	+	206	ENSG00000072818	ACAP1	16467	protein_coding	2511	1	NM_014716.4	NM_014716	17	p13.1	22	0	244.22	334.85	0.590714	0.839342	0.729341	-0.138628	0.11
chr17	7342329	7342415	ENST00000158762	intron	4	+	86	ENSG00000072818	ACAP1	16467	protein_coding	2511	1	NM_014716.4	NM_014716	17	p13.1	22	0	277.24	305.44	0.810965	0.968199	0.907674	-0.096709	0.0605251
chr17	7342475	7343378	ENST00000158762	intron	5	+	903	ENSG00000072818	ACAP1	16467	protein_coding	2511	1	NM_014716.4	NM_014716	17	p13.1	22	0	210.75	618.31	0.24892	0.444055	0.340848	-0.0919282	0.103206
chr17	7343563	7343705	ENST00000158762	intron	6	+	142	ENSG00000072818	ACAP1	16467	protein_coding	2511	1	NM_014716.4	NM_014716	17	p13.1	22	0	293.33	337.93	0.781363	0.934612	0.86802	-0.0866568	0.0665919
chr17	7343751	7343860	ENST00000158762	intron	7	+	109	ENSG00000072818	ACAP1	16467	protein_coding	2511	1	NM_014716.4	NM_014716	17	p13.1	22	0	315.13	352.29	0.842963	0.935063	0.894519	-0.0515556	0.0405443
chr17	7343957	7344048	ENST00000158762	intron	8	+	91	ENSG00000072818	ACAP1	16467	protein_coding	2511	1	NM_014716.4	NM_014716	17	p13.1	22	0	460.44	529.84	0.794747	0.926329	0.869017	-0.0742698	0.0573118
chr17	7344124	7344538	ENST00000158762	intron	9	+	414	ENSG00000072818	ACAP1	16467	protein_coding	2511	1	NM_014716.4	NM_014716	17	p13.1	22	0	358.36	411.8	0.786207	0.935418	0.870228	-0.0840217	0.0651896
chr17	7344649	7346243	ENST00000158762	intron	10	+	1594	ENSG00000072818	ACAP1	16467	protein_coding	2511	1	NM_014716.4	NM_014716	17	p13.1	22	0	272.84	338.64	0.697744	0.895863	0.805693	-0.107949	0.0901693
chr17	7346296	7346390	ENST00000158762	intron	11	+	94	ENSG00000072818	ACAP1	16467	protein_coding	2511	1	NM_014716.4	NM_014716	17	p13.1	22	0	242.44	265.33	0.851552	0.958373	0.91373	-0.0621783	0.0446427
chr17	7346492	7346807	ENST00000158762	intron	12	+	315	ENSG00000072818	ACAP1	16467	protein_coding	2511	1	NM_014716.4	NM_014716	17	p13.1	22	0	127.27	154.25	0.667475	0.924705	0.825089	-0.157615	0.0996154
chr17	7346932	7347030	ENST00000158762	intron	13	+	98	ENSG00000072818	ACAP1	16467	protein_coding	2511	1	NM_014716.4	NM_014716	17	p13.1	22	0	100.93	116.02	0.72139	0.956313	0.869936	-0.148546	0.0863772
chr17	7347243	7347921	ENST00000158762	intron	14	+	678	ENSG00000072818	ACAP1	16467	protein_coding	2511	1	NM_014716.4	NM_014716	17	p13.1	22	0	148.44	208.27	0.576294	0.820822	0.712729	-0.136435	0.108094
chr17	7347992	7348126	ENST00000158762	intron	15	+	134	ENSG00000072818	ACAP1	16467	protein_coding	2511	1	NM_014716.4	NM_014716	17	p13.1	22	0	168.78	215.31	0.65735	0.874218	0.783893	-0.126543	0.0903253
chr17	7348222	7348305	ENST00000158762	intron	16	+	83	ENSG00000072818	ACAP1	16467	protein_coding	2511	1	NM_014716.4	NM_014716	17	p13.1	22	0	136.02	233.11	0.458452	0.704052	0.583501	-0.12505	0.120551
chr17	7348476	7348994	ENST00000158762	intron	17	+	518	ENSG00000072818	ACAP1	16467	protein_coding	2511	1	NM_014716.4	NM_014716	17	p13.1	22	0	194.75	359.09	0.410331	0.656857	0.542343	-0.132013	0.114513
chr17	7349168	7349944	ENST00000158762	intron	18	+	776	ENSG00000072818	ACAP1	16467	protein_coding	2511	1	NM_014716.4	NM_014716	17	p13.1	22	0	195.69	348.16	0.464401	0.652151	0.562069	-0.0976679	0.0900814
chr17	7350055	7350126	ENST00000158762	intron	19	+	71	ENSG00000072818	ACAP1	16467	protein_coding	2511	1	NM_014716.4	NM_014716	17	p13.1	22	0	217.15	310.18	0.581602	0.802204	0.700077	-0.118475	0.102126
chr17	7350238	7350949	ENST00000158762	intron	20	+	711	ENSG00000072818	ACAP1	16467	protein_coding	2511	1	NM_014716.4	NM_014716	17	p13.1	22	0	187.36	212.47	0.768104	0.94955	0.881819	-0.113715	0.0677313
chr17	7351000	7351294	ENST00000158762	intron	21	+	294	ENSG00000072818	ACAP1	16467	protein_coding	2511	1	NM_014716.4	NM_014716	17	p13.1	22	1	196.11	259.09	0.592079	0.866977	0.756918	-0.16484	0.110058
chr17	9250646	9378551	ENST00000306357	intron	7	-	127905	ENSG00000170310	STX8	11443	protein_coding	830	1	NM_004853.3	NM_004853	17	p13.1	8	1	41.07	68.62	0.324903	0.844281	0.598514	-0.27361	0.245768
chr17	9378654	9491828	ENST00000306357	intron	6	-	113174	ENSG00000170310	STX8	11443	protein_coding	830	1	NM_004853.3	NM_004853	17	p13.1	8	0	55.62	87.65	0.414675	0.817899	0.634569	-0.219895	0.18333
chr17	9491922	9505037	ENST00000306357	intron	5	-	13115	ENSG00000170310	STX8	11443	protein_coding	830	1	NM_004853.3	NM_004853	17	p13.1	8	0	65.22	73.51	0.756286	0.966659	0.887226	-0.130941	0.0794331
chr17	9505163	9545171	ENST00000306357	intron	4	-	40008	ENSG00000170310	STX8	11443	protein_coding	830	1	NM_004853.3	NM_004853	17	p13.1	8	0	71.36	88.31	0.654277	0.920423	0.808063	-0.153785	0.11236
chr17	9545283	9557433	ENST00000306357	intron	3	-	12150	ENSG00000170310	STX8	11443	protein_coding	830	1	NM_004853.3	NM_004853	17	p13.1	8	0	62.78	83.22	0.593239	0.875822	0.754386	-0.161147	0.121436
chr17	9557529	9568370	ENST00000306357	intron	2	-	10841	ENSG00000170310	STX8	11443	protein_coding	830	1	NM_004853.3	NM_004853	17	p13.1	8	0	59.33	73.89	0.61395	0.939681	0.80295	-0.189001	0.136731
chr17	9568471	9575791	ENST00000306357	intron	1	-	7320	ENSG00000170310	STX8	11443	protein_coding	830	1	NM_004853.3	NM_004853	17	p13.1	8	0	28.69	32.24	0.668012	0.991564	0.889888	-0.221876	0.101676
chr17	17812852	17813367	ENST00000261646	intron	18	-	515	ENSG00000072310	SREBF1	11289	protein_coding	4901	1	NM_004176.5	NM_001388394	17	p11.2	19	1	19.38	37.6	0.275775	0.727259	0.515426	-0.239651	0.211833
chr17	17813480	17813568	ENST00000261646	intron	17	-	88	ENSG00000072310	SREBF1	11289	protein_coding	4901	1	NM_004176.5	NM_001388394	17	p11.2	19	0	30.58	42.42	0.455977	0.909994	0.720886	-0.264909	0.189108
chr17	17813770	17814244	ENST00000261646	intron	16	-	474	ENSG00000072310	SREBF1	11289	protein_coding	4901	1	NM_004176.5	NM_001388394	17	p11.2	19	0	31.96	36.02	0.683572	0.983711	0.887285	-0.203712	0.0964266
chr17	17814411	17814614	ENST00000261646	intron	15	-	203	ENSG00000072310	SREBF1	11289	protein_coding	4901	1	NM_004176.5	NM_001388394	17	p11.2	19	0	13.89	24.18	0.233544	0.891057	0.574442	-0.340897	0.316615
chr17	17814748	17814834	ENST00000261646	intron	14	-	86	ENSG00000072310	SREBF1	11289	protein_coding	4901	1	NM_004176.5	NM_001388394	17	p11.2	19	0	16.35	28.98	0.211901	0.901494	0.564182	-0.352282	0.337312
chr17	17814945	17815220	ENST00000261646	intron	13	-	275	ENSG00000072310	SREBF1	11289	protein_coding	4901	1	NM_004176.5	NM_001388394	17	p11.2	19	0	18.51	25.49	0.431478	0.925871	0.726167	-0.294689	0.199704
chr17	17815330	17815859	ENST00000261646	intron	12	-	529	ENSG00000072310	SREBF1	11289	protein_coding	4901	1	NM_004176.5	NM_001388394	17	p11.2	19	0	44.02	81.35	0.343165	0.729655	0.541119	-0.197954	0.188536
chr17	17816029	17816206	ENST00000261646	intron	11	-	177	ENSG00000072310	SREBF1	11289	protein_coding	4901	1	NM_004176.5	NM_001388394	17	p11.2	19	0	32.33	38.49	0.599999	0.968347	0.839958	-0.239959	0.128389
chr17	17816374	17816456	ENST00000261646	intron	10	-	82	ENSG00000072310	SREBF1	11289	protein_coding	4901	1	NM_004176.5	NM_001388394	17	p11.2	19	0	49.24	59.45	0.590329	0.970308	0.828259	-0.23793	0.142049
chr17	17816719	17816957	ENST00000261646	intron	9	-	238	ENSG00000072310	SREBF1	11289	protein_coding	4901	1	NM_004176.5	NM_001388394	17	p11.2	19	0	38.55	51.27	0.47769	0.934191	0.751902	-0.274212	0.18229
chr17	17817137	17817255	ENST00000261646	intron	8	-	118	ENSG00000072310	SREBF1	11289	protein_coding	4901	1	NM_004176.5	NM_001388394	17	p11.2	19	0	42.47	59.71	0.465352	0.907186	0.711271	-0.245919	0.195915
chr17	17817458	17817695	ENST00000261646	intron	7	-	237	ENSG00000072310	SREBF1	11289	protein_coding	4901	1	NM_004176.5	NM_001388394	17	p11.2	19	0	35.47	89.65	0.237987	0.575161	0.39565	-0.157663	0.179512
chr17	17817917	17818259	ENST00000261646	intron	6	-	342	ENSG00000072310	SREBF1	11289	protein_coding	4901	1	NM_004176.5	NM_001388394	17	p11.2	19	0	54.67	93.93	0.408577	0.749297	0.582029	-0.173452	0.167268
chr17	17818375	17819012	ENST00000261646	intron	5	-	637	ENSG00000072310	SREBF1	11289	protein_coding	4901	1	NM_004176.5	NM_001388394	17	p11.2	19	0	46.93	82.56	0.398095	0.742647	0.568435	-0.17034	0.174212
chr17	17819235	17819319	ENST00000261646	intron	4	-	84	ENSG00000072310	SREBF1	11289	protein_coding	4901	1	NM_004176.5	NM_001388394	17	p11.2	19	0	38.44	58.38	0.403997	0.875294	0.658445	-0.254447	0.216849
chr17	17819455	17819537	ENST00000261646	intron	3	-	82	ENSG00000072310	SREBF1	11289	protein_coding	4901	1	NM_004176.5	NM_001388394	17	p11.2	19	0	39.11	49	0.58941	0.94423	0.798163	-0.208753	0.146067
chr17	17819726	17820089	ENST00000261646	intron	2	-	363	ENSG00000072310	SREBF1	11289	protein_coding	4901	1	NM_004176.5	NM_001388394	17	p11.2	19	0	32.87	76.75	0.272172	0.616529	0.428274	-0.156102	0.188255
chr17	17820522	17836726	ENST00000261646	intron	1	-	16204	ENSG00000072310	SREBF1	11289	protein_coding	4901	1	NM_004176.5	NM_001388394	17	p11.2	19	0	47.38	115.87	0.266717	0.564415	0.408907	-0.14219	0.155509
chr17	18858262	18865468	ENST00000268835	intron	1	+	7206	ENSG00000141127	PRPSAP2	9467	protein_coding	1958	1	NM_002767.4	NM_001353106	17	p11.2	12	0	14.02	46.98	0.0875402	0.581125	0.298425	-0.210885	0.2827
chr17	18865565	18865801	ENST00000268835	intron	2	+	236	ENSG00000141127	PRPSAP2	9467	protein_coding	1958	1	NM_002767.4	NM_001353106	17	p11.2	12	0	55.67	86.24	0.46311	0.807475	0.645524	-0.182414	0.161951
chr17	18865953	18867281	ENST00000268835	intron	3	+	1328	ENSG00000141127	PRPSAP2	9467	protein_coding	1958	1	NM_002767.4	NM_001353106	17	p11.2	12	0	96.76	128.47	0.634501	0.846916	0.753172	-0.118671	0.0937441
chr17	18867335	18872582	ENST00000268835	intron	4	+	5247	ENSG00000141127	PRPSAP2	9467	protein_coding	1958	1	NM_002767.4	NM_001353106	17	p11.2	12	0	75.22	101.13	0.610338	0.856659	0.743795	-0.133457	0.112864
chr17	18872650	18877697	ENST00000268835	intron	5	+	5047	ENSG00000141127	PRPSAP2	9467	protein_coding	1958	1	NM_002767.4	NM_001353106	17	p11.2	12	0	84.2	98.36	0.732311	0.940496	0.856039	-0.123728	0.0844572
chr17	18877871	18882567	ENST00000268835	intron	6	+	4696	ENSG00000141127	PRPSAP2	9467	protein_coding	1958	1	NM_002767.4	NM_001353106	17	p11.2	12	0	51.02	65.33	0.618889	0.894556	0.780958	-0.162069	0.113598
chr17	18882684	18889821	ENST00000268835	intron	7	+	7137	ENSG00000141127	PRPSAP2	9467	protein_coding	1958	1	NM_002767.4	NM_001353106	17	p11.2	12	0	41.36	50.69	0.639243	0.938438	0.81594	-0.176697	0.122498
chr17	18889878	18911102	ENST00000268835	intron	8	+	21224	ENSG00000141127	PRPSAP2	9467	protein_coding	1958	1	NM_002767.4	NM_001353106	17	p11.2	12	0	38.89	55.22	0.506085	0.869656	0.704274	-0.198189	0.165382
chr17	18911252	18923913	ENST00000268835	intron	9	+	12661	ENSG00000141127	PRPSAP2	9467	protein_coding	1958	1	NM_002767.4	NM_001353106	17	p11.2	12	0	48.42	71.69	0.473493	0.851434	0.675408	-0.201915	0.176026
chr17	18923985	18928810	ENST00000268835	intron	10	+	4825	ENSG00000141127	PRPSAP2	9467	protein_coding	1958	1	NM_002767.4	NM_001353106	17	p11.2	12	0	39.15	49.96	0.568921	0.9389	0.783627	-0.214706	0.155273
chr17	18928958	18930539	ENST00000268835	intron	11	+	1581	ENSG00000141127	PRPSAP2	9467	protein_coding	1958	1	NM_002767.4	NM_001353106	17	p11.2	12	1	36.71	60.24	0.398914	0.800618	0.609396	-0.210482	0.191222
chr17	19906233	19909180	ENST00000225737	intron	14	-	2947	ENSG00000108599	AKAP10	368	protein_coding	4063	1	NM_007202.4	NM_007202	17	p11.2	15	1	61.02	120.75	0.362148	0.659513	0.505342	-0.143193	0.154171
chr17	19909277	19909925	ENST00000225737	intron	13	-	648	ENSG00000108599	AKAP10	368	protein_coding	4063	1	NM_007202.4	NM_007202	17	p11.2	15	0	52.15	98.84	0.364366	0.697327	0.52762	-0.163255	0.169707
chr17	19909979	19920035	ENST00000225737	intron	12	-	10056	ENSG00000108599	AKAP10	368	protein_coding	4063	1	NM_007202.4	NM_007202	17	p11.2	15	0	47.36	109.6	0.24714	0.649083	0.432117	-0.184977	0.216967
chr17	19920119	19924407	ENST00000225737	intron	11	-	4288	ENSG00000108599	AKAP10	368	protein_coding	4063	1	NM_007202.4	NM_007202	17	p11.2	15	0	73.75	128.82	0.416543	0.732615	0.572504	-0.155961	0.160111
chr17	19924518	19931804	ENST00000225737	intron	10	-	7286	ENSG00000108599	AKAP10	368	protein_coding	4063	1	NM_007202.4	NM_007202	17	p11.2	15	0	102.33	197.71	0.410291	0.630418	0.517576	-0.107285	0.112842
chr17	19931979	19936285	ENST00000225737	intron	9	-	4306	ENSG00000108599	AKAP10	368	protein_coding	4063	1	NM_007202.4	NM_007202	17	p11.2	15	0	54.67	139.15	0.266174	0.53074	0.392885	-0.126711	0.137854
chr17	19936431	19939712	ENST00000225737	intron	8	-	3281	ENSG00000108599	AKAP10	368	protein_coding	4063	1	NM_007202.4	NM_007202	17	p11.2	15	0	99.15	139.75	0.569595	0.828767	0.709481	-0.139887	0.119286
chr17	19939850	19940886	ENST00000225737	intron	7	-	1036	ENSG00000108599	AKAP10	368	protein_coding	4063	1	NM_007202.4	NM_007202	17	p11.2	15	0	58.13	137.95	0.306556	0.536031	0.421385	-0.114828	0.114646
chr17	19941011	19941825	ENST00000225737	intron	6	-	814	ENSG00000108599	AKAP10	368	protein_coding	4063	1	NM_007202.4	NM_007202	17	p11.2	15	0	69.67	141.53	0.375532	0.60359	0.492263	-0.116731	0.111326
chr17	19941911	19947406	ENST00000225737	intron	5	-	5495	ENSG00000108599	AKAP10	368	protein_coding	4063	1	NM_007202.4	NM_007202	17	p11.2	15	0	115.31	165.31	0.573907	0.813579	0.697538	-0.123631	0.116041
chr17	19947506	19958013	ENST00000225737	intron	4	-	10507	ENSG00000108599	AKAP10	368	protein_coding	4063	1	NM_007202.4	NM_007202	17	p11.2	15	0	147.02	199.55	0.611413	0.850787	0.736758	-0.125345	0.114029
chr17	19958572	19962839	ENST00000225737	intron	3	-	4267	ENSG00000108599	AKAP10	368	protein_coding	4063	1	NM_007202.4	NM_007202	17	p11.2	15	0	124.6	177.11	0.578302	0.815961	0.703518	-0.125215	0.112443
chr17	19963023	19968413	ENST00000225737	intron	2	-	5390	ENSG00000108599	AKAP10	368	protein_coding	4063	1	NM_007202.4	NM_007202	17	p11.2	15	0	86.82	224.02	0.276007	0.516426	0.387555	-0.111548	0.128872
chr17	19968462	19977591	ENST00000225737	intron	1	-	9129	ENSG00000108599	AKAP10	368	protein_coding	4063	1	NM_007202.4	NM_007202	17	p11.2	15	0	108.84	134.67	0.676575	0.913665	0.808198	-0.131622	0.105467
chr17	30379727	30384988	ENST00000225719	intron	1	+	5261	ENSG00000108582	CPD	2301	protein_coding	9372	1	NM_001304.5	NM_001304	17	q11.2	21	0	118.07	145.98	0.670592	0.907708	0.808809	-0.138218	0.0988988
chr17	30385237	30420840	ENST00000225719	intron	2	+	35603	ENSG00000108582	CPD	2301	protein_coding	9372	1	NM_001304.5	NM_001304	17	q11.2	21	0	188.84	248.29	0.611512	0.857856	0.760562	-0.149051	0.097294
chr17	30420984	30421663	ENST00000225719	intron	3	+	679	ENSG00000108582	CPD	2301	protein_coding	9372	1	NM_001304.5	NM_001304	17	q11.2	21	0	120.8	161.89	0.554285	0.931353	0.746186	-0.1919	0.185168
chr17	30421834	30422673	ENST00000225719	intron	4	+	839	ENSG00000108582	CPD	2301	protein_coding	9372	1	NM_001304.5	NM_001304	17	q11.2	21	0	149.53	163.71	0.815956	0.971681	0.913383	-0.0974276	0.0582974
chr17	30423024	30423505	ENST00000225719	intron	5	+	481	ENSG00000108582	CPD	2301	protein_coding	9372	1	NM_001304.5	NM_001304	17	q11.2	21	0	143.84	169.4	0.734591	0.947466	0.849115	-0.114523	0.0983519
chr17	30423698	30427390	ENST00000225719	intron	6	+	3692	ENSG00000108582	CPD	2301	protein_coding	9372	1	NM_001304.5	NM_001304	17	q11.2	21	0	288.49	323.56	0.819694	0.953505	0.891612	-0.0719183	0.0618928
chr17	30427559	30431771	ENST00000225719	intron	7	+	4212	ENSG00000108582	CPD	2301	protein_coding	9372	1	NM_001304.5	NM_001304	17	q11.2	21	0	195.78	210.78	0.848771	0.977289	0.928836	-0.080065	0.0484536
chr17	30431882	30438974	ENST00000225719	intron	8	+	7092	ENSG00000108582	CPD	2301	protein_coding	9372	1	NM_001304.5	NM_001304	17	q11.2	21	0	107.22	143.87	0.575443	0.889625	0.745256	-0.169813	0.144369
chr17	30439078	30442307	ENST00000225719	intron	9	+	3229	ENSG00000108582	CPD	2301	protein_coding	9372	1	NM_001304.5	NM_001304	17	q11.2	21	0	166.13	199.44	0.71372	0.923641	0.832982	-0.119262	0.0906587
chr17	30442451	30443801	ENST00000225719	intron	10	+	1350	ENSG00000108582	CPD	2301	protein_coding	9372	1	NM_001304.5	NM_001304	17	q11.2	21	0	128.24	152.44	0.708229	0.946566	0.841249	-0.13302	0.105317
chr17	30443972	30445690	ENST00000225719	intron	11	+	1718	ENSG00000108582	CPD	2301	protein_coding	9372	1	NM_001304.5	NM_001304	17	q11.2	21	0	134.13	161.36	0.705382	0.939444	0.831247	-0.125865	0.108197
chr17	30446021	30449552	ENST00000225719	intron	12	+	3531	ENSG00000108582	CPD	2301	protein_coding	9372	1	NM_001304.5	NM_001304	17	q11.2	21	0	135.69	173.76	0.658392	0.878307	0.780905	-0.122512	0.0974023
chr17	30449749	30451710	ENST00000225719	intron	13	+	1961	ENSG00000108582	CPD	2301	protein_coding	9372	1	NM_001304.5	NM_001304	17	q11.2	21	0	133.96	182.76	0.567014	0.871175	0.732983	-0.165969	0.138192
chr17	30451847	30455338	ENST00000225719	intron	14	+	3491	ENSG00000108582	CPD	2301	protein_coding	9372	1	NM_001304.5	NM_001304	17	q11.2	21	0	180.75	208.2	0.76398	0.938516	0.868156	-0.104176	0.07036
chr17	30455471	30456255	ENST00000225719	intron	15	+	784	ENSG00000108582	CPD	2301	protein_coding	9372	1	NM_001304.5	NM_001304	17	q11.2	21	0	164.55	188.91	0.765424	0.9425	0.87105	-0.105626	0.0714502
chr17	30456352	30456461	ENST00000225719	intron	16	+	109	ENSG00000108582	CPD	2301	protein_coding	9372	1	NM_001304.5	NM_001304	17	q11.2	21	0	152.49	170.35	0.78468	0.961672	0.895157	-0.110477	0.0665153
chr17	30456527	30461179	ENST00000225719	intron	17	+	4652	ENSG00000108582	CPD	2301	protein_coding	9372	1	NM_001304.5	NM_001304	17	q11.2	21	0	126.8	158.09	0.67277	0.895508	0.802075	-0.129305	0.0934336
chr17	30461312	30461876	ENST00000225719	intron	18	+	564	ENSG00000108582	CPD	2301	protein_coding	9372	1	NM_001304.5	NM_001304	17	q11.2	21	0	104.55	128.58	0.652361	0.954909	0.813112	-0.160751	0.141796
chr17	30462063	30462369	ENST00000225719	intron	19	+	306	ENSG00000108582	CPD	2301	protein_coding	9372	1	NM_001304.5	NM_001304	17	q11.2	21	0	105.78	124.13	0.709948	0.965588	0.852171	-0.142223	0.113417
chr17	30462470	30464587	ENST00000225719	intron	20	+	2117	ENSG00000108582	CPD	2301	protein_coding	9372	1	NM_001304.5	NM_001304	17	q11.2	21	1	92.93	105.73	0.755487	0.954137	0.878937	-0.123449	0.0752005
chr17	31392012	31431812	ENST00000621161	intron	1	+	39800	ENSG00000131242	RAB11FIP4	30267	protein_coding	8571	1	NM_032932.6	NM_032932	17	q11.2	15	0	NA	NA	NA	NA	NA	NA	NA
chr17	31431901	31434033	ENST00000621161	intron	2	+	2132	ENSG00000131242	RAB11FIP4	30267	protein_coding	8571	1	NM_032932.6	NM_032932	17	q11.2	15	0	NA	NA	NA	NA	NA	NA	NA
chr17	31434123	31517650	ENST00000621161	intron	3	+	83527	ENSG00000131242	RAB11FIP4	30267	protein_coding	8571	1	NM_032932.6	NM_032932	17	q11.2	15	0	NA	NA	NA	NA	NA	NA	NA
chr17	31517878	31521165	ENST00000621161	intron	4	+	3287	ENSG00000131242	RAB11FIP4	30267	protein_coding	8571	1	NM_032932.6	NM_032932	17	q11.2	15	0	120.47	179.51	0.55094	0.779255	0.671105	-0.120164	0.10815
chr17	31521361	31521914	ENST00000621161	intron	5	+	553	ENSG00000131242	RAB11FIP4	30267	protein_coding	8571	1	NM_032932.6	NM_032932	17	q11.2	15	0	136.49	181.36	0.633757	0.854605	0.752592	-0.118835	0.102013
chr17	31522050	31522359	ENST00000621161	intron	6	+	309	ENSG00000131242	RAB11FIP4	30267	protein_coding	8571	1	NM_032932.6	NM_032932	17	q11.2	15	0	176.33	214.93	0.732726	0.89316	0.820407	-0.087681	0.072753
chr17	31522396	31523511	ENST00000621161	intron	7	+	1115	ENSG00000131242	RAB11FIP4	30267	protein_coding	8571	1	NM_032932.6	NM_032932	17	q11.2	15	0	115.67	186.82	0.508354	0.723432	0.619152	-0.110799	0.10428
chr17	31523612	31523892	ENST00000621161	intron	8	+	280	ENSG00000131242	RAB11FIP4	30267	protein_coding	8571	1	NM_032932.6	NM_032932	17	q11.2	15	0	134.62	186.82	0.602272	0.82213	0.720587	-0.118315	0.101543
chr17	31523997	31525089	ENST00000621161	intron	9	+	1092	ENSG00000131242	RAB11FIP4	30267	protein_coding	8571	1	NM_032932.6	NM_032932	17	q11.2	15	0	86.53	163.73	0.389157	0.677718	0.528492	-0.139335	0.149226
chr17	31525231	31527841	ENST00000621161	intron	10	+	2610	ENSG00000131242	RAB11FIP4	30267	protein_coding	8571	1	NM_032932.6	NM_032932	17	q11.2	15	0	49.82	88.8	0.394518	0.718087	0.561036	-0.166518	0.157051
chr17	31527924	31528405	ENST00000621161	intron	11	+	481	ENSG00000131242	RAB11FIP4	30267	protein_coding	8571	1	NM_032932.6	NM_032932	17	q11.2	15	0	86.96	122.36	0.56187	0.832288	0.71069	-0.148819	0.121598
chr17	31528544	31528619	ENST00000621161	intron	12	+	75	ENSG00000131242	RAB11FIP4	30267	protein_coding	8571	1	NM_032932.6	NM_032932	17	q11.2	15	0	86.15	100.25	0.675815	0.969621	0.859352	-0.183537	0.110269
chr17	31528779	31530325	ENST00000621161	intron	13	+	1546	ENSG00000131242	RAB11FIP4	30267	protein_coding	8571	1	NM_032932.6	NM_032932	17	q11.2	15	0	127.62	148.55	0.745169	0.942183	0.859105	-0.113936	0.0830781
chr17	31530470	31531615	ENST00000621161	intron	14	+	1145	ENSG00000131242	RAB11FIP4	30267	protein_coding	8571	1	NM_032932.6	NM_032932	17	q11.2	15	1	133.51	200.75	0.50988	0.806213	0.665056	-0.155176	0.141157
chr17	32494916	32605086	ENST00000318217	intron	21	-	110170	ENSG00000176658	MYO1D	7598	protein_coding	5510	1	NM_015194.3	NM_015194	17	q11.2	22	1	NA	NA	NA	NA	NA	NA	NA
chr17	32605242	32638721	ENST00000318217	intron	20	-	33479	ENSG00000176658	MYO1D	7598	protein_coding	5510	1	NM_015194.3	NM_015194	17	q11.2	22	0	8.53	10.4	0.497218	0.971272	0.820192	-0.322974	0.15108
chr17	32638836	32653842	ENST00000318217	intron	19	-	15006	ENSG00000176658	MYO1D	7598	protein_coding	5510	1	NM_015194.3	NM_015194	17	q11.2	22	0	10.6	12.24	0.6011	0.978705	0.866013	-0.264913	0.112692
chr17	32653948	32654476	ENST00000318217	intron	18	-	528	ENSG00000176658	MYO1D	7598	protein_coding	5510	1	NM_015194.3	NM_015194	17	q11.2	22	0	10.49	11.69	0.564936	0.992475	0.897348	-0.332412	0.0951264
chr17	32654622	32659114	ENST00000318217	intron	17	-	4492	ENSG00000176658	MYO1D	7598	protein_coding	5510	1	NM_015194.3	NM_015194	17	q11.2	22	0	NA	NA	NA	NA	NA	NA	NA
chr17	32659339	32711987	ENST00000318217	intron	16	-	52648	ENSG00000176658	MYO1D	7598	protein_coding	5510	1	NM_015194.3	NM_015194	17	q11.2	22	0	10.07	12.05	0.382524	0.988895	0.835685	-0.453161	0.153211
chr17	32712196	32721022	ENST00000318217	intron	15	-	8826	ENSG00000176658	MYO1D	7598	protein_coding	5510	1	NM_015194.3	NM_015194	17	q11.2	22	0	17.69	18.98	0.65074	0.997525	0.932034	-0.281294	0.0654909
chr17	32721190	32738252	ENST00000318217	intron	14	-	17062	ENSG00000176658	MYO1D	7598	protein_coding	5510	1	NM_015194.3	NM_015194	17	q11.2	22	0	12.82	14.62	0.614138	0.98494	0.876881	-0.262743	0.108059
chr17	32738386	32745210	ENST00000318217	intron	13	-	6824	ENSG00000176658	MYO1D	7598	protein_coding	5510	1	NM_015194.3	NM_015194	17	q11.2	22	0	10.04	11.04	0.649786	0.982896	0.90942	-0.259634	0.0734759
chr17	32745286	32748935	ENST00000318217	intron	12	-	3649	ENSG00000176658	MYO1D	7598	protein_coding	5510	1	NM_015194.3	NM_015194	17	q11.2	22	0	9.04	11.56	0.334196	0.988366	0.782007	-0.447811	0.206359
chr17	32749007	32755491	ENST00000318217	intron	11	-	6484	ENSG00000176658	MYO1D	7598	protein_coding	5510	1	NM_015194.3	NM_015194	17	q11.2	22	0	9.69	11.6	0.447771	0.987549	0.835345	-0.387574	0.152204
chr17	32755663	32760289	ENST00000318217	intron	10	-	4626	ENSG00000176658	MYO1D	7598	protein_coding	5510	1	NM_015194.3	NM_015194	17	q11.2	22	0	10.05	18.09	0.124488	0.924758	0.555556	-0.431068	0.369202
chr17	32760405	32760481	ENST00000318217	intron	9	-	76	ENSG00000176658	MYO1D	7598	protein_coding	5510	1	NM_015194.3	NM_015194	17	q11.2	22	0	9.38	10.73	0.518053	0.990858	0.874185	-0.356131	0.116674
chr17	32760628	32764877	ENST00000318217	intron	8	-	4249	ENSG00000176658	MYO1D	7598	protein_coding	5510	1	NM_015194.3	NM_015194	17	q11.2	22	0	15.64	17.47	0.585266	0.992318	0.895249	-0.309983	0.0970693
chr17	32765082	32767635	ENST00000318217	intron	7	-	2553	ENSG00000176658	MYO1D	7598	protein_coding	5510	1	NM_015194.3	NM_015194	17	q11.2	22	0	11.11	11.58	0.778385	0.987694	0.959413	-0.181028	0.0282814
chr17	32767753	32771124	ENST00000318217	intron	6	-	3371	ENSG00000176658	MYO1D	7598	protein_coding	5510	1	NM_015194.3	NM_015194	17	q11.2	22	0	9.89	12.44	0.494349	0.974805	0.795016	-0.300667	0.179789
chr17	32771221	32772788	ENST00000318217	intron	5	-	1567	ENSG00000176658	MYO1D	7598	protein_coding	5510	1	NM_015194.3	NM_015194	17	q11.2	22	0	11.55	13.07	0.486569	0.99468	0.883703	-0.397134	0.110977
chr17	32772843	32775863	ENST00000318217	intron	4	-	3020	ENSG00000176658	MYO1D	7598	protein_coding	5510	1	NM_015194.3	NM_015194	17	q11.2	22	0	13.93	17.02	0.523952	0.976811	0.818449	-0.294497	0.158362
chr17	32776030	32778479	ENST00000318217	intron	3	-	2449	ENSG00000176658	MYO1D	7598	protein_coding	5510	1	NM_015194.3	NM_015194	17	q11.2	22	0	13.95	15.73	0.611813	0.987919	0.88684	-0.275027	0.101079
chr17	32778574	32780575	ENST00000318217	intron	2	-	2001	ENSG00000176658	MYO1D	7598	protein_coding	5510	1	NM_015194.3	NM_015194	17	q11.2	22	0	19.27	20.31	0.728682	0.997205	0.948794	-0.220111	0.048411
chr17	32780785	32876777	ENST00000318217	intron	1	-	95992	ENSG00000176658	MYO1D	7598	protein_coding	5510	1	NM_015194.3	NM_015194	17	q11.2	22	0	10.8	13.8	0.40397	0.983009	0.782609	-0.378638	0.2004
chr17	35587429	35594007	ENST00000610402	intron	1	+	6578	ENSG00000006125	AP2B1	563	protein_coding	5700	1	NM_001030006.2	NM_001030006	17	q12	22	0	121.45	174	0.566709	0.819038	0.697989	-0.13128	0.12105
chr17	35594068	35598229	ENST00000610402	intron	2	+	4161	ENSG00000006125	AP2B1	563	protein_coding	5700	1	NM_001030006.2	NM_001030006	17	q12	22	0	153.82	213.55	0.571518	0.840104	0.7203	-0.148781	0.119804
chr17	35598336	35605704	ENST00000610402	intron	3	+	7368	ENSG00000006125	AP2B1	563	protein_coding	5700	1	NM_001030006.2	NM_001030006	17	q12	22	0	163.6	206.29	0.678324	0.88636	0.793058	-0.114734	0.0933012
chr17	35605841	35608141	ENST00000610402	intron	4	+	2300	ENSG00000006125	AP2B1	563	protein_coding	5700	1	NM_001030006.2	NM_001030006	17	q12	22	0	211.38	223.64	0.887983	0.977507	0.94518	-0.0571965	0.0323277
chr17	35608388	35624396	ENST00000610402	intron	5	+	16008	ENSG00000006125	AP2B1	563	protein_coding	5700	1	NM_001030006.2	NM_001030006	17	q12	22	0	205.38	233.27	0.783008	0.944208	0.880439	-0.0974309	0.0637692
chr17	35624588	35626620	ENST00000610402	intron	6	+	2032	ENSG00000006125	AP2B1	563	protein_coding	5700	1	NM_001030006.2	NM_001030006	17	q12	22	0	135.11	169.58	0.659187	0.885832	0.796733	-0.137546	0.0890989
chr17	35626843	35627384	ENST00000610402	intron	7	+	541	ENSG00000006125	AP2B1	563	protein_coding	5700	1	NM_001030006.2	NM_001030006	17	q12	22	0	159.47	172.89	0.850091	0.966836	0.922378	-0.0722874	0.0444573
chr17	35627506	35627630	ENST00000610402	intron	8	+	124	ENSG00000006125	AP2B1	563	protein_coding	5700	1	NM_001030006.2	NM_001030006	17	q12	22	0	176.55	186.8	0.862232	0.985967	0.945128	-0.0828963	0.0408388
chr17	35627727	35636340	ENST00000610402	intron	9	+	8613	ENSG00000006125	AP2B1	563	protein_coding	5700	1	NM_001030006.2	NM_001030006	17	q12	22	0	153.69	179.93	0.761351	0.922276	0.854166	-0.0928147	0.0681107
chr17	35636457	35639594	ENST00000610402	intron	10	+	3137	ENSG00000006125	AP2B1	563	protein_coding	5700	1	NM_001030006.2	NM_001030006	17	q12	22	0	135.8	150.4	0.816571	0.958925	0.902926	-0.0863548	0.0559995
chr17	35639761	35641876	ENST00000610402	intron	11	+	2115	ENSG00000006125	AP2B1	563	protein_coding	5700	1	NM_001030006.2	NM_001030006	17	q12	22	0	175.96	193.65	0.825064	0.963483	0.90865	-0.0835853	0.0548338
chr17	35641976	35650529	ENST00000610402	intron	12	+	8553	ENSG00000006125	AP2B1	563	protein_coding	5700	1	NM_001030006.2	NM_001030006	17	q12	22	0	260.98	301.07	0.779032	0.926611	0.866842	-0.0878096	0.0597691
chr17	35650790	35657598	ENST00000610402	intron	13	+	6808	ENSG00000006125	AP2B1	563	protein_coding	5700	1	NM_001030006.2	NM_001030006	17	q12	22	0	159.56	177.35	0.81098	0.954921	0.89969	-0.0887103	0.0552312
chr17	35657792	35670856	ENST00000610402	intron	14	+	13064	ENSG00000006125	AP2B1	563	protein_coding	5700	1	NM_001030006.2	NM_001030006	17	q12	22	0	50.65	153.78	0.231153	0.426925	0.329367	-0.0982137	0.0975579
chr17	35670899	35671753	ENST00000610402	intron	15	+	854	ENSG00000006125	AP2B1	563	protein_coding	5700	1	NM_001030006.2	NM_001030006	17	q12	22	0	57.85	162.82	0.258928	0.446228	0.3553	-0.0963727	0.0909279
chr17	35671901	35674175	ENST00000610402	intron	16	+	2274	ENSG00000006125	AP2B1	563	protein_coding	5700	1	NM_001030006.2	NM_001030006	17	q12	22	0	164.73	177.25	0.832066	0.980285	0.929365	-0.0972994	0.0509199
chr17	35674322	35682694	ENST00000610402	intron	17	+	8372	ENSG00000006125	AP2B1	563	protein_coding	5700	1	NM_001030006.2	NM_001030006	17	q12	22	0	248.73	269.05	0.839747	0.973112	0.924475	-0.0847275	0.0486369
chr17	35682825	35709223	ENST00000610402	intron	18	+	26398	ENSG00000006125	AP2B1	563	protein_coding	5700	1	NM_001030006.2	NM_001030006	17	q12	22	0	169.42	228.07	0.630518	0.830019	0.742842	-0.112324	0.087177
chr17	35709309	35710233	ENST00000610402	intron	19	+	924	ENSG00000006125	AP2B1	563	protein_coding	5700	1	NM_001030006.2	NM_001030006	17	q12	22	0	139.49	149.58	0.845879	0.978767	0.932544	-0.0866651	0.0462222
chr17	35710321	35717194	ENST00000610402	intron	20	+	6873	ENSG00000006125	AP2B1	563	protein_coding	5700	1	NM_001030006.2	NM_001030006	17	q12	22	0	176.27	197.49	0.798832	0.951228	0.892552	-0.0937192	0.0586766
chr17	35717350	35723624	ENST00000610402	intron	21	+	6274	ENSG00000006125	AP2B1	563	protein_coding	5700	1	NM_001030006.2	NM_001030006	17	q12	22	1	153.07	171.76	0.813794	0.946647	0.891185	-0.0773915	0.0554621
chr17	38769772	38770435	ENST00000619039	intron	9	-	663	ENSG00000276293	PIP4K2B	8998	protein_coding	5383	1	NM_003559.5	NM_003559	17	q12	10	1	79.56	111.85	0.510563	0.865843	0.71131	-0.200747	0.154534
chr17	38770540	38771013	ENST00000619039	intron	8	-	473	ENSG00000276293	PIP4K2B	8998	protein_coding	5383	1	NM_003559.5	NM_003559	17	q12	10	0	64.42	143.24	0.319222	0.587659	0.449735	-0.130513	0.137924
chr17	38771273	38777686	ENST00000619039	intron	7	-	6413	ENSG00000276293	PIP4K2B	8998	protein_coding	5383	1	NM_003559.5	NM_003559	17	q12	10	0	71.02	87.04	0.658621	0.927035	0.815947	-0.157325	0.111088
chr17	38777801	38778333	ENST00000619039	intron	6	-	532	ENSG00000276293	PIP4K2B	8998	protein_coding	5383	1	NM_003559.5	NM_003559	17	q12	10	0	62.27	74.95	0.690712	0.932905	0.830821	-0.140109	0.102084
chr17	38778373	38779382	ENST00000619039	intron	5	-	1009	ENSG00000276293	PIP4K2B	8998	protein_coding	5383	1	NM_003559.5	NM_003559	17	q12	10	0	69.75	80.47	0.709164	0.964128	0.866783	-0.157619	0.0973456
chr17	38779530	38780451	ENST00000619039	intron	4	-	921	ENSG00000276293	PIP4K2B	8998	protein_coding	5383	1	NM_003559.5	NM_003559	17	q12	10	0	34.71	51.05	0.47453	0.854365	0.679922	-0.205392	0.174443
chr17	38780605	38784242	ENST00000619039	intron	3	-	3637	ENSG00000276293	PIP4K2B	8998	protein_coding	5383	1	NM_003559.5	NM_003559	17	q12	10	0	65.35	103	0.532367	0.725591	0.634466	-0.102099	0.091125
chr17	38784340	38786822	ENST00000619039	intron	2	-	2482	ENSG00000276293	PIP4K2B	8998	protein_coding	5383	1	NM_003559.5	NM_003559	17	q12	10	0	73.51	97.71	0.631151	0.85748	0.752328	-0.121177	0.105151
chr17	38786921	38799265	ENST00000619039	intron	1	-	12344	ENSG00000276293	PIP4K2B	8998	protein_coding	5383	1	NM_003559.5	NM_003559	17	q12	10	0	61.05	103.98	0.415452	0.739722	0.587132	-0.17168	0.15259
chr17	39766494	39777650	ENST00000346872	intron	7	-	11156	ENSG00000161405	IKZF3	13178	protein_coding	9788	1	NM_012481.5	NM_012481	17	q21.1	8	1	200.35	311.42	0.517881	0.761003	0.643343	-0.125462	0.11766
chr17	39777768	39788257	ENST00000346872	intron	6	-	10489	ENSG00000161405	IKZF3	13178	protein_coding	9788	1	NM_012481.5	NM_012481	17	q21.1	8	0	100.98	253.65	0.293221	0.513014	0.398108	-0.104886	0.114907
chr17	39788375	39791415	ENST00000346872	intron	5	-	3040	ENSG00000161405	IKZF3	13178	protein_coding	9788	1	NM_012481.5	NM_012481	17	q21.1	8	0	102.24	138.04	0.612527	0.859253	0.740655	-0.128128	0.118598
chr17	39791584	39792672	ENST00000346872	intron	4	-	1088	ENSG00000161405	IKZF3	13178	protein_coding	9788	1	NM_012481.5	NM_012481	17	q21.1	8	0	96.6	114.09	0.71435	0.944134	0.8467	-0.13235	0.0974341
chr17	39792934	39829386	ENST00000346872	intron	3	-	36452	ENSG00000161405	IKZF3	13178	protein_coding	9788	1	NM_012481.5	NM_012481	17	q21.1	8	0	67.15	99.53	0.473225	0.859754	0.674671	-0.201446	0.185083
chr17	39829489	39832097	ENST00000346872	intron	2	-	2608	ENSG00000161405	IKZF3	13178	protein_coding	9788	1	NM_012481.5	NM_012481	17	q21.1	8	0	138.22	164.04	0.732189	0.922218	0.842599	-0.11041	0.079619
chr17	39832152	39864119	ENST00000346872	intron	1	-	31967	ENSG00000161405	IKZF3	13178	protein_coding	9788	1	NM_012481.5	NM_012481	17	q21.1	8	0	98.69	135.02	0.599627	0.840695	0.730929	-0.131302	0.109766
chr17	42981075	42987255	ENST00000361677	intron	1	+	6180	ENSG00000198863	RUNDC1	25418	protein_coding	5280	1	NM_173079.5	NM_001321381	17	q21.31	5	0	16.27	71.44	0.0658491	0.471543	0.227744	-0.161895	0.2438
chr17	42987415	42989340	ENST00000361677	intron	2	+	1925	ENSG00000198863	RUNDC1	25418	protein_coding	5280	1	NM_173079.5	NM_001321381	17	q21.31	5	0	56.29	76.84	0.564892	0.86456	0.732561	-0.167669	0.131998
chr17	42989540	42990316	ENST00000361677	intron	3	+	776	ENSG00000198863	RUNDC1	25418	protein_coding	5280	1	NM_173079.5	NM_001321381	17	q21.31	5	0	67.07	78.82	0.713168	0.941669	0.850926	-0.137759	0.0907428
chr17	42990437	42990850	ENST00000361677	intron	4	+	413	ENSG00000198863	RUNDC1	25418	protein_coding	5280	1	NM_173079.5	NM_001321381	17	q21.31	5	1	56.18	74.76	0.576895	0.886721	0.751471	-0.174577	0.13525
chr17	44036301	44037411	ENST00000293406	intron	4	-	1110	ENSG00000161654	LSM12	26407	protein_coding	2552	1	NM_001371445.1	NM_001371445	17	q21.31	5	1	125.84	148.16	0.722433	0.944038	0.849352	-0.126919	0.0946862
chr17	44037539	44040146	ENST00000293406	intron	3	-	2607	ENSG00000161654	LSM12	26407	protein_coding	2552	1	NM_001371445.1	NM_001371445	17	q21.31	5	0	126.35	145.33	0.768189	0.938313	0.869401	-0.101212	0.068912
chr17	44040257	44063800	ENST00000293406	intron	2	-	23543	ENSG00000161654	LSM12	26407	protein_coding	2552	1	NM_001371445.1	NM_001371445	17	q21.31	5	0	114.55	132.82	0.749671	0.943193	0.862445	-0.112775	0.0807471
chr17	44063935	44066463	ENST00000293406	intron	1	-	2528	ENSG00000161654	LSM12	26407	protein_coding	2552	1	NM_001371445.1	NM_001371445	17	q21.31	5	0	122.78	144.56	0.735911	0.932731	0.849336	-0.113424	0.083395
chr17	45061461	45081643	ENST00000258960	intron	1	+	20182	ENSG00000136448	NMT1	7857	protein_coding	4881	1	NM_021079.5	NM_021079	17	q21.31	12	0	95.04	135.53	0.530058	0.84988	0.701247	-0.171189	0.148633
chr17	45081753	45086507	ENST00000258960	intron	2	+	4754	ENSG00000136448	NMT1	7857	protein_coding	4881	1	NM_021079.5	NM_021079	17	q21.31	12	0	126.85	151.05	0.720024	0.927755	0.839788	-0.119764	0.0879669
chr17	45086653	45093684	ENST00000258960	intron	3	+	7031	ENSG00000136448	NMT1	7857	protein_coding	4881	1	NM_021079.5	NM_021079	17	q21.31	12	0	118.15	137.47	0.759902	0.934397	0.85946	-0.0995581	0.0749369
chr17	45093804	45096193	ENST00000258960	intron	4	+	2389	ENSG00000136448	NMT1	7857	protein_coding	4881	1	NM_021079.5	NM_021079	17	q21.31	12	0	78.69	93.51	0.728191	0.922328	0.841514	-0.113324	0.080814
chr17	45096286	45097127	ENST00000258960	intron	5	+	841	ENSG00000136448	NMT1	7857	protein_coding	4881	1	NM_021079.5	NM_021079	17	q21.31	12	0	65.89	88.89	0.561593	0.881816	0.741253	-0.17966	0.140563
chr17	45097245	45098381	ENST00000258960	intron	6	+	1136	ENSG00000136448	NMT1	7857	protein_coding	4881	1	NM_021079.5	NM_021079	17	q21.31	12	0	60.15	77.89	0.631357	0.879101	0.772243	-0.140885	0.106858
chr17	45098553	45099404	ENST00000258960	intron	7	+	851	ENSG00000136448	NMT1	7857	protein_coding	4881	1	NM_021079.5	NM_021079	17	q21.31	12	0	110.42	130.05	0.751003	0.924419	0.849058	-0.0980547	0.0753605
chr17	45099514	45102950	ENST00000258960	intron	8	+	3436	ENSG00000136448	NMT1	7857	protein_coding	4881	1	NM_021079.5	NM_021079	17	q21.31	12	0	97.64	146.05	0.535059	0.793958	0.668538	-0.13348	0.12542
chr17	45103122	45103708	ENST00000258960	intron	9	+	586	ENSG00000136448	NMT1	7857	protein_coding	4881	1	NM_021079.5	NM_021079	17	q21.31	12	0	161.95	183.2	0.800918	0.945525	0.884007	-0.0830883	0.0615185
chr17	45103877	45104858	ENST00000258960	intron	10	+	981	ENSG00000136448	NMT1	7857	protein_coding	4881	1	NM_021079.5	NM_021079	17	q21.31	12	0	65.53	108.07	0.448596	0.760596	0.606366	-0.15777	0.15423
chr17	45104997	45105618	ENST00000258960	intron	11	+	621	ENSG00000136448	NMT1	7857	protein_coding	4881	1	NM_021079.5	NM_021079	17	q21.31	12	1	84.8	114.96	0.621757	0.836083	0.737648	-0.115891	0.0984348
chr17	46031704	46032046	ENST00000432791	intron	14	-	342	ENSG00000120071	KANSL1	24565	protein_coding	5574	1	NM_015443.4	NM_015443	17	q21.31	15	1	78	110.27	0.533257	0.864404	0.707355	-0.174097	0.157049
chr17	46032300	46033079	ENST00000432791	intron	13	-	779	ENSG00000120071	KANSL1	24565	protein_coding	5574	1	NM_015443.4	NM_015443	17	q21.31	15	0	105.53	225.82	0.328265	0.611919	0.467319	-0.139055	0.1446
chr17	46033193	46033402	ENST00000432791	intron	12	-	209	ENSG00000120071	KANSL1	24565	protein_coding	5574	1	NM_015443.4	NM_015443	17	q21.31	15	0	93.58	131.75	0.58494	0.817393	0.710285	-0.125345	0.107108
chr17	46033461	46034160	ENST00000432791	intron	11	-	699	ENSG00000120071	KANSL1	24565	protein_coding	5574	1	NM_015443.4	NM_015443	17	q21.31	15	0	72.96	110.2	0.52524	0.794052	0.662069	-0.136829	0.131983
chr17	46034286	46038537	ENST00000432791	intron	10	-	4251	ENSG00000120071	KANSL1	24565	protein_coding	5574	1	NM_015443.4	NM_015443	17	q21.31	15	0	78.33	178.8	0.315743	0.562981	0.438087	-0.122344	0.124893
chr17	46038687	46039026	ENST00000432791	intron	9	-	339	ENSG00000120071	KANSL1	24565	protein_coding	5574	1	NM_015443.4	NM_015443	17	q21.31	15	0	156.64	215.11	0.623169	0.822214	0.728186	-0.105016	0.0940284
chr17	46039216	46039701	ENST00000432791	intron	8	-	485	ENSG00000120071	KANSL1	24565	protein_coding	5574	1	NM_015443.4	NM_015443	17	q21.31	15	0	103.87	182.62	0.439278	0.691156	0.568777	-0.129499	0.12238
chr17	46039885	46050532	ENST00000432791	intron	7	-	10647	ENSG00000120071	KANSL1	24565	protein_coding	5574	1	NM_015443.4	NM_015443	17	q21.31	15	0	162.93	258.49	0.504763	0.752279	0.630315	-0.125551	0.121965
chr17	46050705	46066536	ENST00000432791	intron	6	-	15831	ENSG00000120071	KANSL1	24565	protein_coding	5574	1	NM_015443.4	NM_015443	17	q21.31	15	0	161.31	202.89	0.687007	0.886048	0.795061	-0.108055	0.0909862
chr17	46066733	46067548	ENST00000432791	intron	5	-	815	ENSG00000120071	KANSL1	24565	protein_coding	5574	1	NM_015443.4	NM_015443	17	q21.31	15	0	174.89	209.87	0.727938	0.921502	0.833325	-0.105388	0.0881767
chr17	46067668	46082440	ENST00000432791	intron	4	-	14772	ENSG00000120071	KANSL1	24565	protein_coding	5574	1	NM_015443.4	NM_015443	17	q21.31	15	0	99.91	185.24	0.42998	0.650431	0.539354	-0.109374	0.111077
chr17	46082543	46094559	ENST00000432791	intron	3	-	12016	ENSG00000120071	KANSL1	24565	protein_coding	5574	1	NM_015443.4	NM_015443	17	q21.31	15	0	115.38	229	0.37791	0.644332	0.503843	-0.125933	0.140489
chr17	46094702	46170854	ENST00000432791	intron	2	-	76152	ENSG00000120071	KANSL1	24565	protein_coding	5574	1	NM_015443.4	NM_015443	17	q21.31	15	0	190.44	315.47	0.414034	0.815389	0.603671	-0.189637	0.211718
chr17	46172233	46192822	ENST00000432791	intron	1	-	20589	ENSG00000120071	KANSL1	24565	protein_coding	5574	1	NM_015443.4	NM_015443	17	q21.31	15	0	147.47	266.02	0.439403	0.682211	0.554357	-0.114954	0.127854
chr17	47121018	47122443	ENST00000066544	intron	18	-	1425	ENSG00000004897	CDC27	1728	protein_coding	5830	1	NM_001256.6	NM_001353049	17	q21.32	19	1	61.69	79.62	0.579543	0.94443	0.774805	-0.195262	0.169625
chr17	47122601	47123885	ENST00000066544	intron	17	-	1284	ENSG00000004897	CDC27	1728	protein_coding	5830	1	NM_001256.6	NM_001353049	17	q21.32	19	0	44.62	89.87	0.337579	0.654337	0.496495	-0.158916	0.157842
chr17	47123961	47129392	ENST00000066544	intron	16	-	5431	ENSG00000004897	CDC27	1728	protein_coding	5830	1	NM_001256.6	NM_001353049	17	q21.32	19	0	68.22	94.35	0.538706	0.881933	0.723052	-0.184346	0.15888
chr17	47129522	47132256	ENST00000066544	intron	15	-	2734	ENSG00000004897	CDC27	1728	protein_coding	5830	1	NM_001256.6	NM_001353049	17	q21.32	19	0	102.42	123.82	0.674127	0.925209	0.827168	-0.153042	0.0980403
chr17	47132375	47137151	ENST00000066544	intron	14	-	4776	ENSG00000004897	CDC27	1728	protein_coding	5830	1	NM_001256.6	NM_001353049	17	q21.32	19	0	68.96	96.93	0.53954	0.8477	0.711441	-0.171901	0.136258
chr17	47137361	47138738	ENST00000066544	intron	13	-	1377	ENSG00000004897	CDC27	1728	protein_coding	5830	1	NM_001256.6	NM_001353049	17	q21.32	19	0	119.2	135.98	0.756974	0.945916	0.876599	-0.119625	0.0693166
chr17	47138892	47141852	ENST00000066544	intron	12	-	2960	ENSG00000004897	CDC27	1728	protein_coding	5830	1	NM_001256.6	NM_001353049	17	q21.32	19	0	102.75	128	0.637127	0.912689	0.802734	-0.165607	0.109955
chr17	47142026	47142228	ENST00000066544	intron	11	-	202	ENSG00000004897	CDC27	1728	protein_coding	5830	1	NM_001256.6	NM_001353049	17	q21.32	19	0	50.33	108.15	0.34029	0.589505	0.465372	-0.125082	0.124133
chr17	47142437	47143882	ENST00000066544	intron	10	-	1445	ENSG00000004897	CDC27	1728	protein_coding	5830	1	NM_001256.6	NM_001353049	17	q21.32	19	0	98.84	120.62	0.640435	0.929505	0.819433	-0.178998	0.110072
chr17	47143983	47151805	ENST00000066544	intron	9	-	7822	ENSG00000004897	CDC27	1728	protein_coding	5830	1	NM_001256.6	NM_001353049	17	q21.32	19	0	247.27	315.89	0.633685	0.877193	0.782772	-0.149087	0.0944208
chr17	47151919	47154671	ENST00000066544	intron	8	-	2752	ENSG00000004897	CDC27	1728	protein_coding	5830	1	NM_001256.6	NM_001353049	17	q21.32	19	0	159.45	232.73	0.543983	0.798043	0.685129	-0.141145	0.112914
chr17	47154787	47156912	ENST00000066544	intron	7	-	2125	ENSG00000004897	CDC27	1728	protein_coding	5830	1	NM_001256.6	NM_001353049	17	q21.32	19	0	160.18	251.49	0.476413	0.747767	0.636924	-0.160511	0.110843
chr17	47157125	47157229	ENST00000066544	intron	6	-	104	ENSG00000004897	CDC27	1728	protein_coding	5830	1	NM_001256.6	NM_001353049	17	q21.32	19	0	75.89	132.73	0.394031	0.723769	0.571762	-0.177732	0.152007
chr17	47157385	47158205	ENST00000066544	intron	5	-	820	ENSG00000004897	CDC27	1728	protein_coding	5830	1	NM_001256.6	NM_001353049	17	q21.32	19	0	206.55	232.09	0.791182	0.948468	0.889956	-0.0987743	0.0585115
chr17	47158304	47169916	ENST00000066544	intron	4	-	11612	ENSG00000004897	CDC27	1728	protein_coding	5830	1	NM_001256.6	NM_001353049	17	q21.32	19	0	116.24	165.35	0.582425	0.818004	0.702994	-0.120568	0.115011
chr17	47170043	47171916	ENST00000066544	intron	3	-	1873	ENSG00000004897	CDC27	1728	protein_coding	5830	1	NM_001256.6	NM_001353049	17	q21.32	19	0	101.22	154.44	0.500166	0.79443	0.6554	-0.155234	0.13903
chr17	47172065	47181561	ENST00000066544	intron	2	-	9496	ENSG00000004897	CDC27	1728	protein_coding	5830	1	NM_001256.6	NM_001353049	17	q21.32	19	0	81.84	170.11	0.383089	0.593636	0.4811	-0.0980119	0.112536
chr17	47181638	47189145	ENST00000066544	intron	1	-	7507	ENSG00000004897	CDC27	1728	protein_coding	5830	1	NM_001256.6	NM_001353049	17	q21.32	19	0	85.07	109.2	0.638219	0.886632	0.779029	-0.140811	0.107603
chr17	48133817	48137228	ENST00000336915	intron	12	-	3411	ENSG00000141293	SKAP1	15605	protein_coding	1556	1	NM_003726.4	NM_001075099	17	q21.32	13	1	117.84	233.36	0.395149	0.606386	0.504971	-0.109821	0.101415
chr17	48137338	48162468	ENST00000336915	intron	11	-	25130	ENSG00000141293	SKAP1	15605	protein_coding	1556	1	NM_003726.4	NM_001075099	17	q21.32	13	0	131.09	257	0.393267	0.621764	0.510078	-0.116811	0.111686
chr17	48162570	48170608	ENST00000336915	intron	10	-	8038	ENSG00000141293	SKAP1	15605	protein_coding	1556	1	NM_003726.4	NM_001075099	17	q21.32	13	0	84.75	201.07	0.320114	0.535235	0.421495	-0.101381	0.11374
chr17	48170660	48180053	ENST00000336915	intron	9	-	9393	ENSG00000141293	SKAP1	15605	protein_coding	1556	1	NM_003726.4	NM_001075099	17	q21.32	13	0	89.84	169.13	0.41613	0.638327	0.531189	-0.115059	0.107138
chr17	48180249	48182393	ENST00000336915	intron	8	-	2144	ENSG00000141293	SKAP1	15605	protein_coding	1556	1	NM_003726.4	NM_001075099	17	q21.32	13	0	79.22	108.98	0.586317	0.851186	0.726922	-0.140606	0.124264
chr17	48182458	48184722	ENST00000336915	intron	7	-	2264	ENSG00000141293	SKAP1	15605	protein_coding	1556	1	NM_003726.4	NM_001075099	17	q21.32	13	0	66.38	97.55	0.500729	0.832237	0.680472	-0.179742	0.151766
chr17	48184848	48187842	ENST00000336915	intron	6	-	2994	ENSG00000141293	SKAP1	15605	protein_coding	1556	1	NM_003726.4	NM_001075099	17	q21.32	13	0	67.22	112.29	0.376834	0.78214	0.598629	-0.221795	0.183511
chr17	48187927	48189422	ENST00000336915	intron	5	-	1495	ENSG00000141293	SKAP1	15605	protein_coding	1556	1	NM_003726.4	NM_001075099	17	q21.32	13	0	79.45	97.42	0.609106	0.94844	0.815541	-0.206435	0.132899
chr17	48189501	48345904	ENST00000336915	intron	4	-	156403	ENSG00000141293	SKAP1	15605	protein_coding	1556	1	NM_003726.4	NM_001075099	17	q21.32	13	0	140.35	241.22	0.453786	0.707844	0.581834	-0.128048	0.12601
chr17	48346007	48363788	ENST00000336915	intron	3	-	17781	ENSG00000141293	SKAP1	15605	protein_coding	1556	1	NM_003726.4	NM_001075099	17	q21.32	13	0	229.13	272.78	0.762738	0.900387	0.839981	-0.0772429	0.0604065
chr17	48363815	48396679	ENST00000336915	intron	2	-	32864	ENSG00000141293	SKAP1	15605	protein_coding	1556	1	NM_003726.4	NM_001075099	17	q21.32	13	0	211.67	264.29	0.716536	0.864897	0.800901	-0.0843645	0.063997
chr17	48396786	48430074	ENST00000336915	intron	1	-	33288	ENSG00000141293	SKAP1	15605	protein_coding	1556	1	NM_003726.4	NM_001075099	17	q21.32	13	0	125.42	175.31	0.576177	0.83265	0.715418	-0.139241	0.117232
chr17	57256805	57257097	ENST00000284073	intron	1	+	292	ENSG00000153944	MSI2	18585	protein_coding	6379	1	NM_138962.4	NM_138962	17	q22	14	0	144.2	154.76	0.854418	0.978888	0.931765	-0.0773472	0.0471224
chr17	57257139	57257465	ENST00000284073	intron	2	+	326	ENSG00000153944	MSI2	18585	protein_coding	6379	1	NM_138962.4	NM_138962	17	q22	14	0	172.13	211.42	0.731661	0.887392	0.814161	-0.0825004	0.0732309
chr17	57257548	57258269	ENST00000284073	intron	3	+	721	ENSG00000153944	MSI2	18585	protein_coding	6379	1	NM_138962.4	NM_138962	17	q22	14	0	208.96	231.67	0.815541	0.962749	0.901973	-0.0864321	0.0607768
chr17	57258355	57262150	ENST00000284073	intron	4	+	3795	ENSG00000153944	MSI2	18585	protein_coding	6379	1	NM_138962.4	NM_138962	17	q22	14	0	142.87	166.78	0.766203	0.930215	0.856637	-0.0904347	0.0735771
chr17	57262193	57401378	ENST00000284073	intron	5	+	139185	ENSG00000153944	MSI2	18585	protein_coding	6379	1	NM_138962.4	NM_138962	17	q22	14	0	112.09	156.75	0.602708	0.820273	0.715088	-0.11238	0.105186
chr17	57401472	57529675	ENST00000284073	intron	6	+	128203	ENSG00000153944	MSI2	18585	protein_coding	6379	1	NM_138962.4	NM_138962	17	q22	14	0	48.87	73.78	0.466789	0.829879	0.662375	-0.195585	0.167505
chr17	57529725	57596867	ENST00000284073	intron	7	+	67142	ENSG00000153944	MSI2	18585	protein_coding	6379	1	NM_138962.4	NM_138962	17	q22	14	0	59.82	84.85	0.567075	0.839536	0.705009	-0.137934	0.134527
chr17	57596951	57615969	ENST00000284073	intron	8	+	19018	ENSG00000153944	MSI2	18585	protein_coding	6379	1	NM_138962.4	NM_138962	17	q22	14	0	67.07	79.53	0.703024	0.941405	0.84333	-0.140306	0.0980755
chr17	57616085	57627228	ENST00000284073	intron	9	+	11143	ENSG00000153944	MSI2	18585	protein_coding	6379	1	NM_138962.4	NM_138962	17	q22	14	0	46.51	69.04	0.496665	0.831115	0.673667	-0.177003	0.157448
chr17	57627304	57652098	ENST00000284073	intron	10	+	24794	ENSG00000153944	MSI2	18585	protein_coding	6379	1	NM_138962.4	NM_138962	17	q22	14	0	41.15	71.13	0.393149	0.754967	0.578518	-0.185369	0.176449
chr17	57652162	57674971	ENST00000284073	intron	11	+	22809	ENSG00000153944	MSI2	18585	protein_coding	6379	1	NM_138962.4	NM_138962	17	q22	14	0	18.93	59	0.176337	0.51168	0.320847	-0.14451	0.190833
chr17	57675127	57676986	ENST00000284073	intron	12	+	1859	ENSG00000153944	MSI2	18585	protein_coding	6379	1	NM_138962.4	NM_138962	17	q22	14	0	42.45	127.75	0.223807	0.462144	0.33229	-0.108483	0.129855
chr17	57677060	57679548	ENST00000284073	intron	13	+	2488	ENSG00000153944	MSI2	18585	protein_coding	6379	1	NM_138962.4	NM_138962	17	q22	14	1	52.53	147.75	0.238953	0.498347	0.355533	-0.11658	0.142814
chr17	59707749	59731420	ENST00000262291	intron	1	+	23671	ENSG00000062716	VMP1	29559	protein_coding	3686	1	NM_030938.5	NM_001329394	17	q23.1	12	0	583.22	1018.8	0.474221	0.68609	0.572458	-0.098237	0.113633
chr17	59731523	59735337	ENST00000262291	intron	2	+	3814	ENSG00000062716	VMP1	29559	protein_coding	3686	1	NM_030938.5	NM_001329394	17	q23.1	12	0	1048.89	1161.24	0.868526	0.935812	0.90325	-0.0347244	0.0325623
chr17	59735474	59737452	ENST00000262291	intron	3	+	1978	ENSG00000062716	VMP1	29559	protein_coding	3686	1	NM_030938.5	NM_001329394	17	q23.1	12	0	440.76	780.49	0.424554	0.698156	0.564722	-0.140168	0.133434
chr17	59737544	59738836	ENST00000262291	intron	4	+	1292	ENSG00000062716	VMP1	29559	protein_coding	3686	1	NM_030938.5	NM_001329394	17	q23.1	12	0	530.71	630.04	0.766696	0.902489	0.842343	-0.0756475	0.0601453
chr17	59738948	59764970	ENST00000262291	intron	5	+	26022	ENSG00000062716	VMP1	29559	protein_coding	3686	1	NM_030938.5	NM_001329394	17	q23.1	12	0	695.24	852.67	0.730666	0.884558	0.815368	-0.084702	0.0691902
chr17	59765139	59773753	ENST00000262291	intron	6	+	8614	ENSG00000062716	VMP1	29559	protein_coding	3686	1	NM_030938.5	NM_001329394	17	q23.1	12	0	552.89	715.18	0.622173	0.90284	0.773078	-0.150906	0.129761
chr17	59773886	59808795	ENST00000262291	intron	7	+	34909	ENSG00000062716	VMP1	29559	protein_coding	3686	1	NM_030938.5	NM_001329394	17	q23.1	12	0	604.45	847.98	0.588043	0.836703	0.712812	-0.124769	0.123891
chr17	59808877	59811669	ENST00000262291	intron	8	+	2792	ENSG00000062716	VMP1	29559	protein_coding	3686	1	NM_030938.5	NM_001329394	17	q23.1	12	0	684.87	734.71	0.882469	0.966806	0.932164	-0.049695	0.0346427
chr17	59811787	59817711	ENST00000262291	intron	9	+	5924	ENSG00000062716	VMP1	29559	protein_coding	3686	1	NM_030938.5	NM_001329394	17	q23.1	12	0	515.73	625.22	0.73231	0.905452	0.824878	-0.0925676	0.0805743
chr17	59817774	59838294	ENST00000262291	intron	10	+	20520	ENSG00000062716	VMP1	29559	protein_coding	3686	1	NM_030938.5	NM_001329394	17	q23.1	12	0	455.96	915	0.360059	0.634515	0.498317	-0.138258	0.136198
chr17	59838398	59839767	ENST00000262291	intron	11	+	1369	ENSG00000062716	VMP1	29559	protein_coding	3686	1	NM_030938.5	NM_001329394	17	q23.1	12	1	702.62	1038.25	0.504525	0.832395	0.676735	-0.17221	0.15566
chr17	60677915	60679452	ENST00000407086	intron	1	+	1537	ENSG00000141376	BCAS3	14347	protein_coding	3517	1	NM_017679.5	NM_001353145	17	q23.2	24	0	56.51	63.49	0.698607	0.983152	0.890061	-0.191454	0.0930902
chr17	60679541	60683981	ENST00000407086	intron	2	+	4440	ENSG00000141376	BCAS3	14347	protein_coding	3517	1	NM_017679.5	NM_001353145	17	q23.2	24	0	111.73	124.93	0.796207	0.956732	0.894341	-0.0981343	0.0623914
chr17	60684037	60689685	ENST00000407086	intron	3	+	5648	ENSG00000141376	BCAS3	14347	protein_coding	3517	1	NM_017679.5	NM_001353145	17	q23.2	24	0	128.33	157.35	0.667665	0.923974	0.81557	-0.147905	0.108404
chr17	60689762	60709218	ENST00000407086	intron	4	+	19456	ENSG00000141376	BCAS3	14347	protein_coding	3517	1	NM_017679.5	NM_001353145	17	q23.2	24	0	99.58	112.29	0.780539	0.959402	0.886811	-0.106272	0.0725909
chr17	60709326	60747197	ENST00000407086	intron	5	+	37871	ENSG00000141376	BCAS3	14347	protein_coding	3517	1	NM_017679.5	NM_001353145	17	q23.2	24	0	74.78	83.67	0.752843	0.976987	0.893749	-0.140907	0.0832377
chr17	60747280	60808003	ENST00000407086	intron	6	+	60723	ENSG00000141376	BCAS3	14347	protein_coding	3517	1	NM_017679.5	NM_001353145	17	q23.2	24	0	66.47	90.82	0.547246	0.884731	0.731887	-0.184641	0.152844
chr17	60808077	60868575	ENST00000407086	intron	7	+	60498	ENSG00000141376	BCAS3	14347	protein_coding	3517	1	NM_017679.5	NM_001353145	17	q23.2	24	0	55.16	67.4	0.648267	0.937763	0.818398	-0.17013	0.119365
chr17	60868684	60874661	ENST00000407086	intron	8	+	5977	ENSG00000141376	BCAS3	14347	protein_coding	3517	1	NM_017679.5	NM_001353145	17	q23.2	24	0	58.18	62.53	0.79205	0.991677	0.930433	-0.138383	0.0612438
chr17	60874739	60889694	ENST00000407086	intron	9	+	14955	ENSG00000141376	BCAS3	14347	protein_coding	3517	1	NM_017679.5	NM_001353145	17	q23.2	24	0	58.35	67.22	0.715157	0.960694	0.868045	-0.152888	0.0926491
chr17	60889772	60902619	ENST00000407086	intron	10	+	12847	ENSG00000141376	BCAS3	14347	protein_coding	3517	1	NM_017679.5	NM_001353145	17	q23.2	24	0	59.22	65.91	0.74965	0.979807	0.898498	-0.148848	0.0813092
chr17	60902704	60910531	ENST00000407086	intron	11	+	7827	ENSG00000141376	BCAS3	14347	protein_coding	3517	1	NM_017679.5	NM_001353145	17	q23.2	24	0	70.07	78.13	0.766836	0.973327	0.896839	-0.130003	0.0764886
chr17	60910703	60924406	ENST00000407086	intron	12	+	13703	ENSG00000141376	BCAS3	14347	protein_coding	3517	1	NM_017679.5	NM_001353145	17	q23.2	24	0	78.13	91.27	0.72631	0.941072	0.856032	-0.129722	0.0850401
chr17	60924501	60947218	ENST00000407086	intron	13	+	22717	ENSG00000141376	BCAS3	14347	protein_coding	3517	1	NM_017679.5	NM_001353145	17	q23.2	24	0	94.89	101.55	0.853175	0.980539	0.934417	-0.0812414	0.0461224
chr17	60947353	60989970	ENST00000407086	intron	14	+	42617	ENSG00000141376	BCAS3	14347	protein_coding	3517	1	NM_017679.5	NM_001353145	17	q23.2	24	0	68.29	78.67	0.73391	0.956716	0.868056	-0.134146	0.0886593
chr17	60990236	61015750	ENST00000407086	intron	15	+	25514	ENSG00000141376	BCAS3	14347	protein_coding	3517	1	NM_017679.5	NM_001353145	17	q23.2	24	0	85.29	98.82	0.745194	0.946816	0.863084	-0.117891	0.0837318
chr17	61015902	61034665	ENST00000407086	intron	16	+	18763	ENSG00000141376	BCAS3	14347	protein_coding	3517	1	NM_017679.5	NM_001353145	17	q23.2	24	0	64.31	82.55	0.60279	0.922786	0.779043	-0.176253	0.143743
chr17	61034791	61037888	ENST00000407086	intron	17	+	3097	ENSG00000141376	BCAS3	14347	protein_coding	3517	1	NM_017679.5	NM_001353145	17	q23.2	24	0	91.27	105.18	0.745176	0.952761	0.867751	-0.122574	0.0850108
chr17	61038055	61040791	ENST00000407086	intron	18	+	2736	ENSG00000141376	BCAS3	14347	protein_coding	3517	1	NM_017679.5	NM_001353145	17	q23.2	24	0	79.65	88.67	0.796395	0.961824	0.898275	-0.10188	0.0635493
chr17	61040893	61074919	ENST00000407086	intron	19	+	34026	ENSG00000141376	BCAS3	14347	protein_coding	3517	1	NM_017679.5	NM_001353145	17	q23.2	24	0	41.55	55.16	0.504701	0.926555	0.753263	-0.248563	0.173292
chr17	61075021	61078332	ENST00000407086	intron	20	+	3311	ENSG00000141376	BCAS3	14347	protein_coding	3517	1	NM_017679.5	NM_001353145	17	q23.2	24	0	55.82	63.87	0.712913	0.968624	0.873963	-0.16105	0.094661
chr17	61078530	61084466	ENST00000407086	intron	21	+	5936	ENSG00000141376	BCAS3	14347	protein_coding	3517	1	NM_017679.5	NM_001353145	17	q23.2	24	0	51.6	59.2	0.721987	0.965413	0.871622	-0.149635	0.0937919
chr17	61084565	61368326	ENST00000407086	intron	22	+	283761	ENSG00000141376	BCAS3	14347	protein_coding	3517	1	NM_017679.5	NM_001353145	17	q23.2	24	0	25.45	55.53	0.292305	0.65476	0.458311	-0.166006	0.196449
chr17	61368495	61391976	ENST00000407086	intron	23	+	23481	ENSG00000141376	BCAS3	14347	protein_coding	3517	1	NM_017679.5	NM_001353145	17	q23.2	24	1	17.29	68.36	0.137469	0.391914	0.252926	-0.115457	0.138988
chr17	61867727	61867832	ENST00000251334	intron	24	-	105	ENSG00000108506	INTS2	29241	protein_coding	6128	1	NM_001351695.2	NM_001351695	17	q23.2	25	1	12.95	14.33	0.616176	0.9914	0.903699	-0.287523	0.0877014
chr17	61868010	61869033	ENST00000251334	intron	23	-	1023	ENSG00000108506	INTS2	29241	protein_coding	6128	1	NM_001351695.2	NM_001351695	17	q23.2	25	0	11.8	15.91	0.364402	0.960783	0.741672	-0.37727	0.219112
chr17	61869140	61869272	ENST00000251334	intron	22	-	132	ENSG00000108506	INTS2	29241	protein_coding	6128	1	NM_001351695.2	NM_001351695	17	q23.2	25	0	10.64	20.82	0.215262	0.81217	0.511047	-0.295785	0.301123
chr17	61869381	61869736	ENST00000251334	intron	21	-	355	ENSG00000108506	INTS2	29241	protein_coding	6128	1	NM_001351695.2	NM_001351695	17	q23.2	25	0	11.05	29.53	0.151276	0.675675	0.374196	-0.22292	0.301479
chr17	61869989	61872264	ENST00000251334	intron	20	-	2275	ENSG00000108506	INTS2	29241	protein_coding	6128	1	NM_001351695.2	NM_001351695	17	q23.2	25	0	10.84	12.96	0.438376	0.989559	0.83642	-0.398044	0.153139
chr17	61872461	61874912	ENST00000251334	intron	19	-	2451	ENSG00000108506	INTS2	29241	protein_coding	6128	1	NM_001351695.2	NM_001351695	17	q23.2	25	0	16.42	19.47	0.548734	0.981704	0.843349	-0.294615	0.138355
chr17	61875039	61877886	ENST00000251334	intron	18	-	2847	ENSG00000108506	INTS2	29241	protein_coding	6128	1	NM_001351695.2	NM_001351695	17	q23.2	25	0	15.89	21.65	0.375184	0.969113	0.733949	-0.358765	0.235164
chr17	61878089	61881006	ENST00000251334	intron	17	-	2917	ENSG00000108506	INTS2	29241	protein_coding	6128	1	NM_001351695.2	NM_001351695	17	q23.2	25	0	14.96	18.85	0.451143	0.975722	0.793634	-0.342491	0.182088
chr17	61881172	61884900	ENST00000251334	intron	16	-	3728	ENSG00000108506	INTS2	29241	protein_coding	6128	1	NM_001351695.2	NM_001351695	17	q23.2	25	0	NA	NA	NA	NA	NA	NA	NA
chr17	61885006	61889785	ENST00000251334	intron	15	-	4779	ENSG00000108506	INTS2	29241	protein_coding	6128	1	NM_001351695.2	NM_001351695	17	q23.2	25	0	15.8	27.2	0.29302	0.854762	0.580882	-0.287862	0.27388
chr17	61889895	61891512	ENST00000251334	intron	14	-	1617	ENSG00000108506	INTS2	29241	protein_coding	6128	1	NM_001351695.2	NM_001351695	17	q23.2	25	0	20.71	27.22	0.525084	0.927211	0.760838	-0.235753	0.166373
chr17	61891690	61893764	ENST00000251334	intron	13	-	2074	ENSG00000108506	INTS2	29241	protein_coding	6128	1	NM_001351695.2	NM_001351695	17	q23.2	25	0	20.89	36.73	0.369496	0.7654	0.568745	-0.199249	0.196656
chr17	61893900	61895314	ENST00000251334	intron	12	-	1414	ENSG00000108506	INTS2	29241	protein_coding	6128	1	NM_001351695.2	NM_001351695	17	q23.2	25	0	21.89	33.64	0.464669	0.823281	0.650713	-0.186045	0.172568
chr17	61895384	61897468	ENST00000251334	intron	11	-	2084	ENSG00000108506	INTS2	29241	protein_coding	6128	1	NM_001351695.2	NM_001351695	17	q23.2	25	0	15.51	24.05	0.286613	0.924616	0.644906	-0.358293	0.27971
chr17	61897584	61897667	ENST00000251334	intron	10	-	83	ENSG00000108506	INTS2	29241	protein_coding	6128	1	NM_001351695.2	NM_001351695	17	q23.2	25	0	15.27	23.16	0.324815	0.928682	0.659326	-0.334511	0.269356
chr17	61897740	61904459	ENST00000251334	intron	9	-	6719	ENSG00000108506	INTS2	29241	protein_coding	6128	1	NM_001351695.2	NM_001351695	17	q23.2	25	0	15.42	23.22	0.361401	0.90444	0.664083	-0.302681	0.240357
chr17	61904586	61907407	ENST00000251334	intron	8	-	2821	ENSG00000108506	INTS2	29241	protein_coding	6128	1	NM_001351695.2	NM_001351695	17	q23.2	25	0	11.91	27.05	0.181147	0.726465	0.440296	-0.259148	0.286169
chr17	61907635	61911519	ENST00000251334	intron	7	-	3884	ENSG00000108506	INTS2	29241	protein_coding	6128	1	NM_001351695.2	NM_001351695	17	q23.2	25	0	25.18	33.76	0.388299	0.958381	0.745853	-0.357554	0.212528
chr17	61911694	61911939	ENST00000251334	intron	6	-	245	ENSG00000108506	INTS2	29241	protein_coding	6128	1	NM_001351695.2	NM_001351695	17	q23.2	25	0	20.67	23.33	0.562285	0.993403	0.885984	-0.323699	0.10742
chr17	61912071	61919399	ENST00000251334	intron	5	-	7328	ENSG00000108506	INTS2	29241	protein_coding	6128	1	NM_001351695.2	NM_001351695	17	q23.2	25	0	17.13	26.29	0.401836	0.856823	0.651579	-0.249743	0.205245
chr17	61919514	61921724	ENST00000251334	intron	4	-	2210	ENSG00000108506	INTS2	29241	protein_coding	6128	1	NM_001351695.2	NM_001351695	17	q23.2	25	0	19.25	28.82	0.426203	0.858286	0.667939	-0.241736	0.190347
chr17	61921828	61924960	ENST00000251334	intron	3	-	3132	ENSG00000108506	INTS2	29241	protein_coding	6128	1	NM_001351695.2	NM_001351695	17	q23.2	25	0	19.49	26.09	0.427912	0.940664	0.74703	-0.319117	0.193634
chr17	61925100	61926351	ENST00000251334	intron	2	-	1251	ENSG00000108506	INTS2	29241	protein_coding	6128	1	NM_001351695.2	NM_001351695	17	q23.2	25	0	12.02	21.69	0.246583	0.834966	0.554172	-0.307589	0.280794
chr17	61926663	61927653	ENST00000251334	intron	1	-	990	ENSG00000108506	INTS2	29241	protein_coding	6128	1	NM_001351695.2	NM_001351695	17	q23.2	25	0	NA	NA	NA	NA	NA	NA	NA
chr17	65014830	65018252	ENST00000439174	intron	3	-	3422	ENSG00000120063	GNA13	4381	protein_coding	6249	1	NM_006572.6	NM_006572	17	q24.1	4	1	245.04	293.13	0.728507	0.927204	0.835943	-0.107436	0.0912611
chr17	65018304	65053501	ENST00000439174	intron	2	-	35197	ENSG00000120063	GNA13	4381	protein_coding	6249	1	NM_006572.6	NM_006572	17	q24.1	4	0	298.02	396.62	0.654204	0.832117	0.751399	-0.0971954	0.0807177
chr17	65053729	65056310	ENST00000439174	intron	1	-	2581	ENSG00000120063	GNA13	4381	protein_coding	6249	1	NM_006572.6	NM_006572	17	q24.1	4	0	366.09	417.82	0.806417	0.933942	0.876191	-0.0697738	0.0577514
chr17	65635975	65637123	ENST00000535342	intron	26	-	1148	ENSG00000154240	CEP112	28514	protein_coding	3447	1	NM_001199165.4	NM_001199165	17	q24.1	27	1	NA	NA	NA	NA	NA	NA	NA
chr17	65637189	65640963	ENST00000535342	intron	25	-	3774	ENSG00000154240	CEP112	28514	protein_coding	3447	1	NM_001199165.4	NM_001199165	17	q24.1	27	0	NA	NA	NA	NA	NA	NA	NA
chr17	65641066	65689128	ENST00000535342	intron	24	-	48062	ENSG00000154240	CEP112	28514	protein_coding	3447	1	NM_001199165.4	NM_001199165	17	q24.1	27	0	NA	NA	NA	NA	NA	NA	NA
chr17	65689219	65743067	ENST00000535342	intron	23	-	53848	ENSG00000154240	CEP112	28514	protein_coding	3447	1	NM_001199165.4	NM_001199165	17	q24.1	27	0	NA	NA	NA	NA	NA	NA	NA
chr17	65743218	65750661	ENST00000535342	intron	22	-	7443	ENSG00000154240	CEP112	28514	protein_coding	3447	1	NM_001199165.4	NM_001199165	17	q24.1	27	0	NA	NA	NA	NA	NA	NA	NA
chr17	65750725	65851803	ENST00000535342	intron	21	-	101078	ENSG00000154240	CEP112	28514	protein_coding	3447	1	NM_001199165.4	NM_001199165	17	q24.1	27	0	NA	NA	NA	NA	NA	NA	NA
chr17	65852035	65902151	ENST00000535342	intron	20	-	50116	ENSG00000154240	CEP112	28514	protein_coding	3447	1	NM_001199165.4	NM_001199165	17	q24.1	27	0	NA	NA	NA	NA	NA	NA	NA
chr17	65902335	65927581	ENST00000535342	intron	19	-	25246	ENSG00000154240	CEP112	28514	protein_coding	3447	1	NM_001199165.4	NM_001199165	17	q24.1	27	0	NA	NA	NA	NA	NA	NA	NA
chr17	65927690	65961462	ENST00000535342	intron	18	-	33772	ENSG00000154240	CEP112	28514	protein_coding	3447	1	NM_001199165.4	NM_001199165	17	q24.1	27	0	NA	NA	NA	NA	NA	NA	NA
chr17	65961599	66005689	ENST00000535342	intron	17	-	44090	ENSG00000154240	CEP112	28514	protein_coding	3447	1	NM_001199165.4	NM_001199165	17	q24.1	27	0	NA	NA	NA	NA	NA	NA	NA
chr17	66005770	66027500	ENST00000535342	intron	16	-	21730	ENSG00000154240	CEP112	28514	protein_coding	3447	1	NM_001199165.4	NM_001199165	17	q24.1	27	0	NA	NA	NA	NA	NA	NA	NA
chr17	66027561	66028312	ENST00000535342	intron	15	-	751	ENSG00000154240	CEP112	28514	protein_coding	3447	1	NM_001199165.4	NM_001199165	17	q24.1	27	0	NA	NA	NA	NA	NA	NA	NA
chr17	66028406	66029122	ENST00000535342	intron	14	-	716	ENSG00000154240	CEP112	28514	protein_coding	3447	1	NM_001199165.4	NM_001199165	17	q24.1	27	0	NA	NA	NA	NA	NA	NA	NA
chr17	66029253	66029868	ENST00000535342	intron	13	-	615	ENSG00000154240	CEP112	28514	protein_coding	3447	1	NM_001199165.4	NM_001199165	17	q24.1	27	0	NA	NA	NA	NA	NA	NA	NA
chr17	66030024	66053735	ENST00000535342	intron	12	-	23711	ENSG00000154240	CEP112	28514	protein_coding	3447	1	NM_001199165.4	NM_001199165	17	q24.1	27	0	NA	NA	NA	NA	NA	NA	NA
chr17	66053880	66062962	ENST00000535342	intron	11	-	9082	ENSG00000154240	CEP112	28514	protein_coding	3447	1	NM_001199165.4	NM_001199165	17	q24.1	27	0	NA	NA	NA	NA	NA	NA	NA
chr17	66063082	66066777	ENST00000535342	intron	10	-	3695	ENSG00000154240	CEP112	28514	protein_coding	3447	1	NM_001199165.4	NM_001199165	17	q24.1	27	0	NA	NA	NA	NA	NA	NA	NA
chr17	66066878	66069914	ENST00000535342	intron	9	-	3036	ENSG00000154240	CEP112	28514	protein_coding	3447	1	NM_001199165.4	NM_001199165	17	q24.1	27	0	NA	NA	NA	NA	NA	NA	NA
chr17	66070002	66096250	ENST00000535342	intron	8	-	26248	ENSG00000154240	CEP112	28514	protein_coding	3447	1	NM_001199165.4	NM_001199165	17	q24.1	27	0	NA	NA	NA	NA	NA	NA	NA
chr17	66096329	66096584	ENST00000535342	intron	7	-	255	ENSG00000154240	CEP112	28514	protein_coding	3447	1	NM_001199165.4	NM_001199165	17	q24.1	27	0	NA	NA	NA	NA	NA	NA	NA
chr17	66096633	66129745	ENST00000535342	intron	6	-	33112	ENSG00000154240	CEP112	28514	protein_coding	3447	1	NM_001199165.4	NM_001199165	17	q24.1	27	0	NA	NA	NA	NA	NA	NA	NA
chr17	66129824	66132669	ENST00000535342	intron	5	-	2845	ENSG00000154240	CEP112	28514	protein_coding	3447	1	NM_001199165.4	NM_001199165	17	q24.1	27	0	NA	NA	NA	NA	NA	NA	NA
chr17	66132764	66175043	ENST00000535342	intron	4	-	42279	ENSG00000154240	CEP112	28514	protein_coding	3447	1	NM_001199165.4	NM_001199165	17	q24.1	27	0	NA	NA	NA	NA	NA	NA	NA
chr17	66175217	66176829	ENST00000535342	intron	3	-	1612	ENSG00000154240	CEP112	28514	protein_coding	3447	1	NM_001199165.4	NM_001199165	17	q24.1	27	0	NA	NA	NA	NA	NA	NA	NA
chr17	66177021	66183193	ENST00000535342	intron	2	-	6172	ENSG00000154240	CEP112	28514	protein_coding	3447	1	NM_001199165.4	NM_001199165	17	q24.1	27	0	NA	NA	NA	NA	NA	NA	NA
chr17	66183308	66191996	ENST00000535342	intron	1	-	8688	ENSG00000154240	CEP112	28514	protein_coding	3447	1	NM_001199165.4	NM_001199165	17	q24.1	27	0	NA	NA	NA	NA	NA	NA	NA
chr17	69148926	69149032	ENST00000690296	intron	38	-	106	ENSG00000154263	ABCA10	30	protein_coding	6008	1	NM_001377321.1	NM_001377321	17	q24.3	39	1	NA	NA	NA	NA	NA	NA	NA
chr17	69149089	69149983	ENST00000690296	intron	37	-	894	ENSG00000154263	ABCA10	30	protein_coding	6008	1	NM_001377321.1	NM_001377321	17	q24.3	39	0	NA	NA	NA	NA	NA	NA	NA
chr17	69150064	69152042	ENST00000690296	intron	36	-	1978	ENSG00000154263	ABCA10	30	protein_coding	6008	1	NM_001377321.1	NM_001377321	17	q24.3	39	0	NA	NA	NA	NA	NA	NA	NA
chr17	69152184	69152361	ENST00000690296	intron	35	-	177	ENSG00000154263	ABCA10	30	protein_coding	6008	1	NM_001377321.1	NM_001377321	17	q24.3	39	0	NA	NA	NA	NA	NA	NA	NA
chr17	69152482	69153304	ENST00000690296	intron	34	-	822	ENSG00000154263	ABCA10	30	protein_coding	6008	1	NM_001377321.1	NM_001377321	17	q24.3	39	0	NA	NA	NA	NA	NA	NA	NA
chr17	69153400	69153470	ENST00000690296	intron	33	-	70	ENSG00000154263	ABCA10	30	protein_coding	6008	1	NM_001377321.1	NM_001377321	17	q24.3	39	0	NA	NA	NA	NA	NA	NA	NA
chr17	69153547	69153830	ENST00000690296	intron	32	-	283	ENSG00000154263	ABCA10	30	protein_coding	6008	1	NM_001377321.1	NM_001377321	17	q24.3	39	0	NA	NA	NA	NA	NA	NA	NA
chr17	69154010	69154234	ENST00000690296	intron	31	-	224	ENSG00000154263	ABCA10	30	protein_coding	6008	1	NM_001377321.1	NM_001377321	17	q24.3	39	0	NA	NA	NA	NA	NA	NA	NA
chr17	69154327	69155018	ENST00000690296	intron	30	-	691	ENSG00000154263	ABCA10	30	protein_coding	6008	1	NM_001377321.1	NM_001377321	17	q24.3	39	0	NA	NA	NA	NA	NA	NA	NA
chr17	69155137	69155804	ENST00000690296	intron	29	-	667	ENSG00000154263	ABCA10	30	protein_coding	6008	1	NM_001377321.1	NM_001377321	17	q24.3	39	0	NA	NA	NA	NA	NA	NA	NA
chr17	69155926	69156831	ENST00000690296	intron	28	-	905	ENSG00000154263	ABCA10	30	protein_coding	6008	1	NM_001377321.1	NM_001377321	17	q24.3	39	0	NA	NA	NA	NA	NA	NA	NA
chr17	69156924	69164073	ENST00000690296	intron	27	-	7149	ENSG00000154263	ABCA10	30	protein_coding	6008	1	NM_001377321.1	NM_001377321	17	q24.3	39	0	NA	NA	NA	NA	NA	NA	NA
chr17	69164155	69164963	ENST00000690296	intron	26	-	808	ENSG00000154263	ABCA10	30	protein_coding	6008	1	NM_001377321.1	NM_001377321	17	q24.3	39	0	NA	NA	NA	NA	NA	NA	NA
chr17	69165084	69174280	ENST00000690296	intron	25	-	9196	ENSG00000154263	ABCA10	30	protein_coding	6008	1	NM_001377321.1	NM_001377321	17	q24.3	39	0	NA	NA	NA	NA	NA	NA	NA
chr17	69174395	69174606	ENST00000690296	intron	24	-	211	ENSG00000154263	ABCA10	30	protein_coding	6008	1	NM_001377321.1	NM_001377321	17	q24.3	39	0	NA	NA	NA	NA	NA	NA	NA
chr17	69174778	69175405	ENST00000690296	intron	23	-	627	ENSG00000154263	ABCA10	30	protein_coding	6008	1	NM_001377321.1	NM_001377321	17	q24.3	39	0	NA	NA	NA	NA	NA	NA	NA
chr17	69175514	69182152	ENST00000690296	intron	22	-	6638	ENSG00000154263	ABCA10	30	protein_coding	6008	1	NM_001377321.1	NM_001377321	17	q24.3	39	0	NA	NA	NA	NA	NA	NA	NA
chr17	69182291	69182674	ENST00000690296	intron	21	-	383	ENSG00000154263	ABCA10	30	protein_coding	6008	1	NM_001377321.1	NM_001377321	17	q24.3	39	0	NA	NA	NA	NA	NA	NA	NA
chr17	69182809	69185476	ENST00000690296	intron	20	-	2667	ENSG00000154263	ABCA10	30	protein_coding	6008	1	NM_001377321.1	NM_001377321	17	q24.3	39	0	NA	NA	NA	NA	NA	NA	NA
chr17	69185644	69187680	ENST00000690296	intron	19	-	2036	ENSG00000154263	ABCA10	30	protein_coding	6008	1	NM_001377321.1	NM_001377321	17	q24.3	39	0	NA	NA	NA	NA	NA	NA	NA
chr17	69187880	69190357	ENST00000690296	intron	18	-	2477	ENSG00000154263	ABCA10	30	protein_coding	6008	1	NM_001377321.1	NM_001377321	17	q24.3	39	0	NA	NA	NA	NA	NA	NA	NA
chr17	69190478	69191175	ENST00000690296	intron	17	-	697	ENSG00000154263	ABCA10	30	protein_coding	6008	1	NM_001377321.1	NM_001377321	17	q24.3	39	0	NA	NA	NA	NA	NA	NA	NA
chr17	69191316	69192562	ENST00000690296	intron	16	-	1246	ENSG00000154263	ABCA10	30	protein_coding	6008	1	NM_001377321.1	NM_001377321	17	q24.3	39	0	NA	NA	NA	NA	NA	NA	NA
chr17	69192654	69193109	ENST00000690296	intron	15	-	455	ENSG00000154263	ABCA10	30	protein_coding	6008	1	NM_001377321.1	NM_001377321	17	q24.3	39	0	NA	NA	NA	NA	NA	NA	NA
chr17	69193249	69193492	ENST00000690296	intron	14	-	243	ENSG00000154263	ABCA10	30	protein_coding	6008	1	NM_001377321.1	NM_001377321	17	q24.3	39	0	NA	NA	NA	NA	NA	NA	NA
chr17	69193613	69193813	ENST00000690296	intron	13	-	200	ENSG00000154263	ABCA10	30	protein_coding	6008	1	NM_001377321.1	NM_001377321	17	q24.3	39	0	NA	NA	NA	NA	NA	NA	NA
chr17	69193990	69194384	ENST00000690296	intron	12	-	394	ENSG00000154263	ABCA10	30	protein_coding	6008	1	NM_001377321.1	NM_001377321	17	q24.3	39	0	NA	NA	NA	NA	NA	NA	NA
chr17	69194496	69197063	ENST00000690296	intron	11	-	2567	ENSG00000154263	ABCA10	30	protein_coding	6008	1	NM_001377321.1	NM_001377321	17	q24.3	39	0	NA	NA	NA	NA	NA	NA	NA
chr17	69197123	69201499	ENST00000690296	intron	10	-	4376	ENSG00000154263	ABCA10	30	protein_coding	6008	1	NM_001377321.1	NM_001377321	17	q24.3	39	0	NA	NA	NA	NA	NA	NA	NA
chr17	69201669	69214703	ENST00000690296	intron	9	-	13034	ENSG00000154263	ABCA10	30	protein_coding	6008	1	NM_001377321.1	NM_001377321	17	q24.3	39	0	NA	NA	NA	NA	NA	NA	NA
chr17	69214852	69215814	ENST00000690296	intron	8	-	962	ENSG00000154263	ABCA10	30	protein_coding	6008	1	NM_001377321.1	NM_001377321	17	q24.3	39	0	NA	NA	NA	NA	NA	NA	NA
chr17	69216001	69216216	ENST00000690296	intron	7	-	215	ENSG00000154263	ABCA10	30	protein_coding	6008	1	NM_001377321.1	NM_001377321	17	q24.3	39	0	NA	NA	NA	NA	NA	NA	NA
chr17	69216359	69219544	ENST00000690296	intron	6	-	3185	ENSG00000154263	ABCA10	30	protein_coding	6008	1	NM_001377321.1	NM_001377321	17	q24.3	39	0	NA	NA	NA	NA	NA	NA	NA
chr17	69219772	69221791	ENST00000690296	intron	5	-	2019	ENSG00000154263	ABCA10	30	protein_coding	6008	1	NM_001377321.1	NM_001377321	17	q24.3	39	0	NA	NA	NA	NA	NA	NA	NA
chr17	69221896	69222532	ENST00000690296	intron	4	-	636	ENSG00000154263	ABCA10	30	protein_coding	6008	1	NM_001377321.1	NM_001377321	17	q24.3	39	0	NA	NA	NA	NA	NA	NA	NA
chr17	69222698	69225324	ENST00000690296	intron	3	-	2626	ENSG00000154263	ABCA10	30	protein_coding	6008	1	NM_001377321.1	NM_001377321	17	q24.3	39	0	NA	NA	NA	NA	NA	NA	NA
chr17	69225530	69227144	ENST00000690296	intron	2	-	1614	ENSG00000154263	ABCA10	30	protein_coding	6008	1	NM_001377321.1	NM_001377321	17	q24.3	39	0	NA	NA	NA	NA	NA	NA	NA
chr17	69227286	69228580	ENST00000690296	intron	1	-	1294	ENSG00000154263	ABCA10	30	protein_coding	6008	1	NM_001377321.1	NM_001377321	17	q24.3	39	0	NA	NA	NA	NA	NA	NA	NA
chr17	73338941	73348598	ENST00000392650	intron	44	-	9657	ENSG00000069188	SDK2	19308	protein_coding	11079	1	NM_001144952.2	NM_001144952	17	q25.1	45	1	6.89	11	0.184181	0.945104	0.626364	-0.442183	0.318741
chr17	73348726	73350236	ENST00000392650	intron	43	-	1510	ENSG00000069188	SDK2	19308	protein_coding	11079	1	NM_001144952.2	NM_001144952	17	q25.1	45	0	5.35	7.09	0.258236	0.98636	0.754584	-0.496348	0.231776
chr17	73350376	73350649	ENST00000392650	intron	42	-	273	ENSG00000069188	SDK2	19308	protein_coding	11079	1	NM_001144952.2	NM_001144952	17	q25.1	45	0	NA	NA	NA	NA	NA	NA	NA
chr17	73350791	73352472	ENST00000392650	intron	41	-	1681	ENSG00000069188	SDK2	19308	protein_coding	11079	1	NM_001144952.2	NM_001144952	17	q25.1	45	0	NA	NA	NA	NA	NA	NA	NA
chr17	73352638	73358078	ENST00000392650	intron	40	-	5440	ENSG00000069188	SDK2	19308	protein_coding	11079	1	NM_001144952.2	NM_001144952	17	q25.1	45	0	NA	NA	NA	NA	NA	NA	NA
chr17	73358205	73361683	ENST00000392650	intron	39	-	3478	ENSG00000069188	SDK2	19308	protein_coding	11079	1	NM_001144952.2	NM_001144952	17	q25.1	45	0	NA	NA	NA	NA	NA	NA	NA
chr17	73361846	73365257	ENST00000392650	intron	38	-	3411	ENSG00000069188	SDK2	19308	protein_coding	11079	1	NM_001144952.2	NM_001144952	17	q25.1	45	0	NA	NA	NA	NA	NA	NA	NA
chr17	73365396	73368406	ENST00000392650	intron	37	-	3010	ENSG00000069188	SDK2	19308	protein_coding	11079	1	NM_001144952.2	NM_001144952	17	q25.1	45	0	NA	NA	NA	NA	NA	NA	NA
chr17	73368594	73379176	ENST00000392650	intron	36	-	10582	ENSG00000069188	SDK2	19308	protein_coding	11079	1	NM_001144952.2	NM_001144952	17	q25.1	45	0	NA	NA	NA	NA	NA	NA	NA
chr17	73379293	73379447	ENST00000392650	intron	35	-	154	ENSG00000069188	SDK2	19308	protein_coding	11079	1	NM_001144952.2	NM_001144952	17	q25.1	45	0	8.91	12.11	0.262195	0.979897	0.735756	-0.47356	0.244141
chr17	73379550	73380893	ENST00000392650	intron	34	-	1343	ENSG00000069188	SDK2	19308	protein_coding	11079	1	NM_001144952.2	NM_001144952	17	q25.1	45	0	NA	NA	NA	NA	NA	NA	NA
chr17	73380951	73383875	ENST00000392650	intron	33	-	2924	ENSG00000069188	SDK2	19308	protein_coding	11079	1	NM_001144952.2	NM_001144952	17	q25.1	45	0	NA	NA	NA	NA	NA	NA	NA
chr17	73384012	73385846	ENST00000392650	intron	32	-	1834	ENSG00000069188	SDK2	19308	protein_coding	11079	1	NM_001144952.2	NM_001144952	17	q25.1	45	0	6.55	11.98	0.191176	0.867203	0.546745	-0.355569	0.320459
chr17	73385918	73386444	ENST00000392650	intron	31	-	526	ENSG00000069188	SDK2	19308	protein_coding	11079	1	NM_001144952.2	NM_001144952	17	q25.1	45	0	13.71	15.16	0.655877	0.984993	0.904354	-0.248477	0.0806395
chr17	73386549	73387835	ENST00000392650	intron	30	-	1286	ENSG00000069188	SDK2	19308	protein_coding	11079	1	NM_001144952.2	NM_001144952	17	q25.1	45	0	8.78	9.53	0.612518	0.990472	0.921301	-0.308784	0.0691704
chr17	73388038	73390286	ENST00000392650	intron	29	-	2248	ENSG00000069188	SDK2	19308	protein_coding	11079	1	NM_001144952.2	NM_001144952	17	q25.1	45	0	7.85	9.36	0.531753	0.971693	0.838675	-0.306922	0.133018
chr17	73390482	73391439	ENST00000392650	intron	28	-	957	ENSG00000069188	SDK2	19308	protein_coding	11079	1	NM_001144952.2	NM_001144952	17	q25.1	45	0	8.73	10.69	0.35096	0.985177	0.816651	-0.465691	0.168526
chr17	73391539	73393559	ENST00000392650	intron	27	-	2020	ENSG00000069188	SDK2	19308	protein_coding	11079	1	NM_001144952.2	NM_001144952	17	q25.1	45	0	7.51	8.53	0.544067	0.984218	0.880422	-0.336355	0.103795
chr17	73393750	73394208	ENST00000392650	intron	26	-	458	ENSG00000069188	SDK2	19308	protein_coding	11079	1	NM_001144952.2	NM_001144952	17	q25.1	45	0	NA	NA	NA	NA	NA	NA	NA
chr17	73394325	73395154	ENST00000392650	intron	25	-	829	ENSG00000069188	SDK2	19308	protein_coding	11079	1	NM_001144952.2	NM_001144952	17	q25.1	45	0	5.71	7.13	0.280859	0.982874	0.800842	-0.519983	0.182032
chr17	73395393	73398034	ENST00000392650	intron	24	-	2641	ENSG00000069188	SDK2	19308	protein_coding	11079	1	NM_001144952.2	NM_001144952	17	q25.1	45	0	NA	NA	NA	NA	NA	NA	NA
chr17	73398186	73398319	ENST00000392650	intron	23	-	133	ENSG00000069188	SDK2	19308	protein_coding	11079	1	NM_001144952.2	NM_001144952	17	q25.1	45	0	6.85	8.18	0.400425	0.987797	0.837408	-0.436983	0.150389
chr17	73398430	73399167	ENST00000392650	intron	22	-	737	ENSG00000069188	SDK2	19308	protein_coding	11079	1	NM_001144952.2	NM_001144952	17	q25.1	45	0	6.44	9.73	0.230277	0.938067	0.661871	-0.431593	0.276196
chr17	73399290	73401019	ENST00000392650	intron	21	-	1729	ENSG00000069188	SDK2	19308	protein_coding	11079	1	NM_001144952.2	NM_001144952	17	q25.1	45	0	6.6	10.45	0.186388	0.944845	0.631579	-0.445191	0.313266
chr17	73401212	73401653	ENST00000392650	intron	20	-	441	ENSG00000069188	SDK2	19308	protein_coding	11079	1	NM_001144952.2	NM_001144952	17	q25.1	45	0	10.95	13.22	0.353122	0.990993	0.82829	-0.475169	0.162703
chr17	73401753	73401945	ENST00000392650	intron	19	-	192	ENSG00000069188	SDK2	19308	protein_coding	11079	1	NM_001144952.2	NM_001144952	17	q25.1	45	0	6.96	9.53	0.304838	0.979303	0.730325	-0.425487	0.248977
chr17	73402142	73414643	ENST00000392650	intron	18	-	12501	ENSG00000069188	SDK2	19308	protein_coding	11079	1	NM_001144952.2	NM_001144952	17	q25.1	45	0	8.15	11.38	0.347585	0.956528	0.716169	-0.368583	0.240359
chr17	73414760	73415810	ENST00000392650	intron	17	-	1050	ENSG00000069188	SDK2	19308	protein_coding	11079	1	NM_001144952.2	NM_001144952	17	q25.1	45	0	8.38	9.29	0.62823	0.984773	0.902045	-0.273815	0.0827275
chr17	73415993	73419165	ENST00000392650	intron	16	-	3172	ENSG00000069188	SDK2	19308	protein_coding	11079	1	NM_001144952.2	NM_001144952	17	q25.1	45	0	7.36	8.98	0.335937	0.986532	0.819599	-0.483662	0.166932
chr17	73419307	73422286	ENST00000392650	intron	15	-	2979	ENSG00000069188	SDK2	19308	protein_coding	11079	1	NM_001144952.2	NM_001144952	17	q25.1	45	0	10.11	12.42	0.425323	0.9883	0.81401	-0.388687	0.17429
chr17	73422435	73423385	ENST00000392650	intron	14	-	950	ENSG00000069188	SDK2	19308	protein_coding	11079	1	NM_001144952.2	NM_001144952	17	q25.1	45	0	12.15	14.05	0.505922	0.990146	0.864769	-0.358847	0.125377
chr17	73423523	73423915	ENST00000392650	intron	13	-	392	ENSG00000069188	SDK2	19308	protein_coding	11079	1	NM_001144952.2	NM_001144952	17	q25.1	45	0	17.27	18.87	0.708954	0.988038	0.915209	-0.206255	0.0728282
chr17	73424093	73430510	ENST00000392650	intron	12	-	6417	ENSG00000069188	SDK2	19308	protein_coding	11079	1	NM_001144952.2	NM_001144952	17	q25.1	45	0	8.07	10.13	0.450835	0.970811	0.796644	-0.345809	0.174167
chr17	73430614	73431501	ENST00000392650	intron	11	-	887	ENSG00000069188	SDK2	19308	protein_coding	11079	1	NM_001144952.2	NM_001144952	17	q25.1	45	0	7.36	8.85	0.314866	0.992462	0.831638	-0.516772	0.160824
chr17	73431670	73433731	ENST00000392650	intron	10	-	2061	ENSG00000069188	SDK2	19308	protein_coding	11079	1	NM_001144952.2	NM_001144952	17	q25.1	45	0	NA	NA	NA	NA	NA	NA	NA
chr17	73433849	73435449	ENST00000392650	intron	9	-	1600	ENSG00000069188	SDK2	19308	protein_coding	11079	1	NM_001144952.2	NM_001144952	17	q25.1	45	0	11.75	13.13	0.534991	0.993373	0.894897	-0.359906	0.098476
chr17	73435645	73437738	ENST00000392650	intron	8	-	2093	ENSG00000069188	SDK2	19308	protein_coding	11079	1	NM_001144952.2	NM_001144952	17	q25.1	45	0	8.98	11.2	0.406523	0.978221	0.801786	-0.395263	0.176436
chr17	73437823	73437963	ENST00000392650	intron	7	-	140	ENSG00000069188	SDK2	19308	protein_coding	11079	1	NM_001144952.2	NM_001144952	17	q25.1	45	0	10.4	14.13	0.397755	0.955671	0.736023	-0.338267	0.219648
chr17	73438155	73440811	ENST00000392650	intron	6	-	2656	ENSG00000069188	SDK2	19308	protein_coding	11079	1	NM_001144952.2	NM_001144952	17	q25.1	45	0	10.87	16.67	0.233739	0.950783	0.65207	-0.41833	0.298713
chr17	73440924	73447614	ENST00000392650	intron	5	-	6690	ENSG00000069188	SDK2	19308	protein_coding	11079	1	NM_001144952.2	NM_001144952	17	q25.1	45	0	9.47	17.38	0.23401	0.848234	0.544879	-0.310869	0.303355
chr17	73447749	73455905	ENST00000392650	intron	4	-	8156	ENSG00000069188	SDK2	19308	protein_coding	11079	1	NM_001144952.2	NM_001144952	17	q25.1	45	0	10.62	15.58	0.31042	0.955301	0.681643	-0.371223	0.273658
chr17	73456054	73472111	ENST00000392650	intron	3	-	16057	ENSG00000069188	SDK2	19308	protein_coding	11079	1	NM_001144952.2	NM_001144952	17	q25.1	45	0	NA	NA	NA	NA	NA	NA	NA
chr17	73472219	73507437	ENST00000392650	intron	2	-	35218	ENSG00000069188	SDK2	19308	protein_coding	11079	1	NM_001144952.2	NM_001144952	17	q25.1	45	0	11.13	12.53	0.428768	0.994577	0.888268	-0.4595	0.106309
chr17	73507598	73644024	ENST00000392650	intron	1	-	136426	ENSG00000069188	SDK2	19308	protein_coding	11079	1	NM_001144952.2	NM_001144952	17	q25.1	45	0	10.84	14.76	0.335907	0.955074	0.734417	-0.39851	0.220657
chr17	80545792	80625690	ENST00000306801	intron	1	+	79898	ENSG00000141564	RPTOR	30287	protein_coding	6838	1	NM_020761.3	NM_020761	17	q25.3	34	0	79.2	100.56	0.644343	0.893153	0.787589	-0.143246	0.105564
chr17	80625794	80643727	ENST00000306801	intron	2	+	17933	ENSG00000141564	RPTOR	30287	protein_coding	6838	1	NM_020761.3	NM_020761	17	q25.3	34	0	79.8	95.49	0.681081	0.949035	0.83569	-0.154609	0.113346
chr17	80643811	80707840	ENST00000306801	intron	3	+	64029	ENSG00000141564	RPTOR	30287	protein_coding	6838	1	NM_020761.3	NM_020761	17	q25.3	34	0	71.65	82.42	0.695697	0.975087	0.869328	-0.173631	0.105759
chr17	80708000	80730559	ENST00000306801	intron	4	+	22559	ENSG00000141564	RPTOR	30287	protein_coding	6838	1	NM_020761.3	NM_020761	17	q25.3	34	0	57.33	80.62	0.495576	0.888878	0.711114	-0.215538	0.177764
chr17	80730707	80754009	ENST00000306801	intron	5	+	23302	ENSG00000141564	RPTOR	30287	protein_coding	6838	1	NM_020761.3	NM_020761	17	q25.3	34	0	116.05	148.38	0.633679	0.902452	0.782113	-0.148435	0.120338
chr17	80754186	80791449	ENST00000306801	intron	6	+	37263	ENSG00000141564	RPTOR	30287	protein_coding	6838	1	NM_020761.3	NM_020761	17	q25.3	34	0	50.2	66.35	0.595397	0.881475	0.756594	-0.161197	0.124881
chr17	80791510	80822200	ENST00000306801	intron	7	+	30690	ENSG00000141564	RPTOR	30287	protein_coding	6838	1	NM_020761.3	NM_020761	17	q25.3	34	0	47.15	61.53	0.599611	0.9032	0.766293	-0.166682	0.136907
chr17	80822302	80823078	ENST00000306801	intron	8	+	776	ENSG00000141564	RPTOR	30287	protein_coding	6838	1	NM_020761.3	NM_020761	17	q25.3	34	0	54.55	68.33	0.680157	0.89547	0.798332	-0.118175	0.0971381
chr17	80823224	80837921	ENST00000306801	intron	9	+	14697	ENSG00000141564	RPTOR	30287	protein_coding	6838	1	NM_020761.3	NM_020761	17	q25.3	34	0	30.47	43.98	0.508071	0.855055	0.692815	-0.184744	0.16224
chr17	80837998	80846472	ENST00000306801	intron	10	+	8474	ENSG00000141564	RPTOR	30287	protein_coding	6838	1	NM_020761.3	NM_020761	17	q25.3	34	0	34.84	48.69	0.50335	0.884232	0.715547	-0.212197	0.168685
chr17	80846575	80855463	ENST00000306801	intron	11	+	8888	ENSG00000141564	RPTOR	30287	protein_coding	6838	1	NM_020761.3	NM_020761	17	q25.3	34	0	33.8	46.27	0.488321	0.910655	0.730495	-0.242173	0.18016
chr17	80855548	80857789	ENST00000306801	intron	12	+	2241	ENSG00000141564	RPTOR	30287	protein_coding	6838	1	NM_020761.3	NM_020761	17	q25.3	34	0	56.13	68.6	0.655674	0.928711	0.818222	-0.162547	0.110489
chr17	80857901	80880414	ENST00000306801	intron	13	+	22513	ENSG00000141564	RPTOR	30287	protein_coding	6838	1	NM_020761.3	NM_020761	17	q25.3	34	0	44.87	77.64	0.395963	0.751532	0.577924	-0.18196	0.173608
chr17	80880490	80883418	ENST00000306801	intron	14	+	2928	ENSG00000141564	RPTOR	30287	protein_coding	6838	1	NM_020761.3	NM_020761	17	q25.3	34	0	44.95	70.13	0.462907	0.792554	0.640953	-0.178046	0.151601
chr17	80883485	80883780	ENST00000306801	intron	15	+	295	ENSG00000141564	RPTOR	30287	protein_coding	6838	1	NM_020761.3	NM_020761	17	q25.3	34	0	46.02	62.38	0.578536	0.876351	0.737736	-0.1592	0.138615
chr17	80883973	80885007	ENST00000306801	intron	16	+	1034	ENSG00000141564	RPTOR	30287	protein_coding	6838	1	NM_020761.3	NM_020761	17	q25.3	34	0	46.98	59.6	0.617496	0.905483	0.788255	-0.170759	0.117228
chr17	80885149	80891719	ENST00000306801	intron	17	+	6570	ENSG00000141564	RPTOR	30287	protein_coding	6838	1	NM_020761.3	NM_020761	17	q25.3	34	0	42.38	68.15	0.43011	0.805357	0.621864	-0.191753	0.183494
chr17	80891838	80892728	ENST00000306801	intron	18	+	890	ENSG00000141564	RPTOR	30287	protein_coding	6838	1	NM_020761.3	NM_020761	17	q25.3	34	0	39.85	56.55	0.486772	0.885377	0.704686	-0.217914	0.18069
chr17	80892870	80893706	ENST00000306801	intron	19	+	836	ENSG00000141564	RPTOR	30287	protein_coding	6838	1	NM_020761.3	NM_020761	17	q25.3	34	0	57.11	73.47	0.603223	0.904716	0.777324	-0.174101	0.127392
chr17	80893866	80908810	ENST00000306801	intron	20	+	14944	ENSG00000141564	RPTOR	30287	protein_coding	6838	1	NM_020761.3	NM_020761	17	q25.3	34	0	45.87	65.27	0.50904	0.862333	0.702773	-0.193734	0.15956
chr17	80908930	80922723	ENST00000306801	intron	21	+	13793	ENSG00000141564	RPTOR	30287	protein_coding	6838	1	NM_020761.3	NM_020761	17	q25.3	34	0	54.53	78.36	0.539375	0.823305	0.695891	-0.156516	0.127414
chr17	80922828	80923489	ENST00000306801	intron	22	+	661	ENSG00000141564	RPTOR	30287	protein_coding	6838	1	NM_020761.3	NM_020761	17	q25.3	34	0	58.36	79.13	0.572768	0.867147	0.737521	-0.164752	0.129626
chr17	80923674	80925369	ENST00000306801	intron	23	+	1695	ENSG00000141564	RPTOR	30287	protein_coding	6838	1	NM_020761.3	NM_020761	17	q25.3	34	0	32.82	50.6	0.47269	0.813554	0.648617	-0.175926	0.164937
chr17	80925481	80940495	ENST00000306801	intron	24	+	15014	ENSG00000141564	RPTOR	30287	protein_coding	6838	1	NM_020761.3	NM_020761	17	q25.3	34	0	35.31	60.65	0.40312	0.77018	0.582193	-0.179073	0.187987
chr17	80940602	80945666	ENST00000306801	intron	25	+	5064	ENSG00000141564	RPTOR	30287	protein_coding	6838	1	NM_020761.3	NM_020761	17	q25.3	34	0	37.38	53.22	0.530431	0.850391	0.702368	-0.171936	0.148023
chr17	80945782	80947226	ENST00000306801	intron	26	+	1444	ENSG00000141564	RPTOR	30287	protein_coding	6838	1	NM_020761.3	NM_020761	17	q25.3	34	0	40.53	51.53	0.597829	0.922889	0.786532	-0.188703	0.136357
chr17	80947352	80949442	ENST00000306801	intron	27	+	2090	ENSG00000141564	RPTOR	30287	protein_coding	6838	1	NM_020761.3	NM_020761	17	q25.3	34	0	28.07	39.02	0.516351	0.888963	0.719375	-0.203024	0.169588
chr17	80949548	80957623	ENST00000306801	intron	28	+	8075	ENSG00000141564	RPTOR	30287	protein_coding	6838	1	NM_020761.3	NM_020761	17	q25.3	34	0	19.95	40.55	0.27482	0.730216	0.491985	-0.217165	0.238231
chr17	80957731	80960077	ENST00000306801	intron	29	+	2346	ENSG00000141564	RPTOR	30287	protein_coding	6838	1	NM_020761.3	NM_020761	17	q25.3	34	0	16.16	24.45	0.390099	0.873242	0.660941	-0.270842	0.212301
chr17	80960206	80961393	ENST00000306801	intron	30	+	1187	ENSG00000141564	RPTOR	30287	protein_coding	6838	1	NM_020761.3	NM_020761	17	q25.3	34	0	19.65	25.76	0.48884	0.932334	0.762811	-0.273971	0.169523
chr17	80961481	80962460	ENST00000306801	intron	31	+	979	ENSG00000141564	RPTOR	30287	protein_coding	6838	1	NM_020761.3	NM_020761	17	q25.3	34	0	27.51	38.2	0.475643	0.903158	0.720157	-0.244514	0.183001
chr17	80962578	80962927	ENST00000306801	intron	32	+	349	ENSG00000141564	RPTOR	30287	protein_coding	6838	1	NM_020761.3	NM_020761	17	q25.3	34	0	37.49	46.09	0.623836	0.941242	0.813409	-0.189573	0.127833
chr17	80963058	80964261	ENST00000306801	intron	33	+	1203	ENSG00000141564	RPTOR	30287	protein_coding	6838	1	NM_020761.3	NM_020761	17	q25.3	34	1	24.2	26.44	0.736732	0.98468	0.91528	-0.178548	0.0694001
chr17	82752378	82756164	ENST00000355528	intron	1	+	3786	ENSG00000141556	TBCD	11581	protein_coding	7159	1	NM_005993.5	NM_005993	17	q25.3	39	0	25.35	36.91	0.340737	0.930067	0.686806	-0.346069	0.243261
chr17	82756216	82763964	ENST00000355528	intron	2	+	7748	ENSG00000141556	TBCD	11581	protein_coding	7159	1	NM_005993.5	NM_005993	17	q25.3	39	0	36.02	51.53	0.477549	0.880407	0.69901	-0.221461	0.181397
chr17	82764063	82766266	ENST00000355528	intron	3	+	2203	ENSG00000141556	TBCD	11581	protein_coding	7159	1	NM_005993.5	NM_005993	17	q25.3	39	0	51.82	56.29	0.780426	0.984576	0.92059	-0.140164	0.0639864
chr17	82766369	82768419	ENST00000355528	intron	4	+	2050	ENSG00000141556	TBCD	11581	protein_coding	7159	1	NM_005993.5	NM_005993	17	q25.3	39	0	75.53	86.35	0.723859	0.971519	0.874696	-0.150837	0.0968226
chr17	82768567	82772451	ENST00000355528	intron	5	+	3884	ENSG00000141556	TBCD	11581	protein_coding	7159	1	NM_005993.5	NM_005993	17	q25.3	39	0	32.91	38.71	0.615823	0.97264	0.850168	-0.234344	0.122472
chr17	82772508	82781588	ENST00000355528	intron	6	+	9080	ENSG00000141556	TBCD	11581	protein_coding	7159	1	NM_005993.5	NM_005993	17	q25.3	39	0	34.18	39.36	0.643056	0.979868	0.868394	-0.225338	0.111474
chr17	82781722	82797756	ENST00000355528	intron	7	+	16034	ENSG00000141556	TBCD	11581	protein_coding	7159	1	NM_005993.5	NM_005993	17	q25.3	39	0	24.13	39.95	0.345287	0.83165	0.604005	-0.258718	0.227645
chr17	82797803	82800863	ENST00000355528	intron	8	+	3060	ENSG00000141556	TBCD	11581	protein_coding	7159	1	NM_005993.5	NM_005993	17	q25.3	39	0	25.35	31.65	0.538943	0.965992	0.800948	-0.262004	0.165044
chr17	82800997	82805874	ENST00000355528	intron	9	+	4877	ENSG00000141556	TBCD	11581	protein_coding	7159	1	NM_005993.5	NM_005993	17	q25.3	39	0	32.09	34.29	0.769752	0.995085	0.935841	-0.166089	0.0592434
chr17	82806012	82807607	ENST00000355528	intron	10	+	1595	ENSG00000141556	TBCD	11581	protein_coding	7159	1	NM_005993.5	NM_005993	17	q25.3	39	0	28.85	39.47	0.476344	0.920829	0.730935	-0.254591	0.189894
chr17	82807669	82809707	ENST00000355528	intron	11	+	2038	ENSG00000141556	TBCD	11581	protein_coding	7159	1	NM_005993.5	NM_005993	17	q25.3	39	0	45.09	51.71	0.728629	0.960758	0.871978	-0.143349	0.0887792
chr17	82809783	82814839	ENST00000355528	intron	12	+	5056	ENSG00000141556	TBCD	11581	protein_coding	7159	1	NM_005993.5	NM_005993	17	q25.3	39	0	44.67	61.36	0.477739	0.900939	0.727999	-0.25026	0.17294
chr17	82814935	82870223	ENST00000355528	intron	13	+	55288	ENSG00000141556	TBCD	11581	protein_coding	7159	1	NM_005993.5	NM_005993	17	q25.3	39	0	22.51	61.47	0.209878	0.545101	0.366195	-0.156317	0.178906
chr17	82870381	82884144	ENST00000355528	intron	14	+	13763	ENSG00000141556	TBCD	11581	protein_coding	7159	1	NM_005993.5	NM_005993	17	q25.3	39	0	49.64	59.49	0.660126	0.952318	0.834426	-0.1743	0.117892
chr17	82884203	82889667	ENST00000355528	intron	15	+	5464	ENSG00000141556	TBCD	11581	protein_coding	7159	1	NM_005993.5	NM_005993	17	q25.3	39	0	54.91	72.18	0.547063	0.917771	0.760737	-0.213674	0.157034
chr17	82889698	82893546	ENST00000355528	intron	16	+	3848	ENSG00000141556	TBCD	11581	protein_coding	7159	1	NM_005993.5	NM_005993	17	q25.3	39	0	63.76	93.58	0.521503	0.81435	0.681342	-0.159839	0.133007
chr17	82893633	82900650	ENST00000355528	intron	17	+	7017	ENSG00000141556	TBCD	11581	protein_coding	7159	1	NM_005993.5	NM_005993	17	q25.3	39	0	57.47	74.95	0.584462	0.900543	0.766778	-0.182316	0.133765
chr17	82900732	82903404	ENST00000355528	intron	18	+	2672	ENSG00000141556	TBCD	11581	protein_coding	7159	1	NM_005993.5	NM_005993	17	q25.3	39	0	51.56	66.38	0.573233	0.927011	0.77674	-0.203507	0.150271
chr17	82903479	82905935	ENST00000355528	intron	19	+	2456	ENSG00000141556	TBCD	11581	protein_coding	7159	1	NM_005993.5	NM_005993	17	q25.3	39	0	56.55	73.25	0.550089	0.932305	0.772014	-0.221925	0.160291
chr17	82906054	82907760	ENST00000355528	intron	20	+	1706	ENSG00000141556	TBCD	11581	protein_coding	7159	1	NM_005993.5	NM_005993	17	q25.3	39	0	50.71	79.64	0.465754	0.797487	0.63674	-0.170987	0.160746
chr17	82907822	82909284	ENST00000355528	intron	21	+	1462	ENSG00000141556	TBCD	11581	protein_coding	7159	1	NM_005993.5	NM_005993	17	q25.3	39	0	47.18	74.27	0.439871	0.809786	0.63525	-0.195378	0.174536
chr17	82909308	82911757	ENST00000355528	intron	22	+	2449	ENSG00000141556	TBCD	11581	protein_coding	7159	1	NM_005993.5	NM_005993	17	q25.3	39	0	50.58	62.95	0.662154	0.911467	0.803495	-0.141341	0.107972
chr17	82911790	82920555	ENST00000355528	intron	23	+	8765	ENSG00000141556	TBCD	11581	protein_coding	7159	1	NM_005993.5	NM_005993	17	q25.3	39	0	39.31	52.47	0.476733	0.937832	0.74919	-0.272457	0.188642
chr17	82920619	82921500	ENST00000355528	intron	24	+	881	ENSG00000141556	TBCD	11581	protein_coding	7159	1	NM_005993.5	NM_005993	17	q25.3	39	0	40.58	68.24	0.41854	0.771832	0.594666	-0.176126	0.177166
chr17	82921578	82923651	ENST00000355528	intron	25	+	2073	ENSG00000141556	TBCD	11581	protein_coding	7159	1	NM_005993.5	NM_005993	17	q25.3	39	0	35.25	50.33	0.458494	0.89589	0.700378	-0.241884	0.195513
chr17	82923734	82924938	ENST00000355528	intron	26	+	1204	ENSG00000141556	TBCD	11581	protein_coding	7159	1	NM_005993.5	NM_005993	17	q25.3	39	0	26.8	37.85	0.451122	0.911993	0.708058	-0.256936	0.203935
chr17	82925058	82926399	ENST00000355528	intron	27	+	1341	ENSG00000141556	TBCD	11581	protein_coding	7159	1	NM_005993.5	NM_005993	17	q25.3	39	0	49.02	61.6	0.576078	0.952298	0.795779	-0.219701	0.156519
chr17	82926492	82927185	ENST00000355528	intron	28	+	693	ENSG00000141556	TBCD	11581	protein_coding	7159	1	NM_005993.5	NM_005993	17	q25.3	39	0	63.89	74.8	0.699282	0.955457	0.854144	-0.154863	0.101312
chr17	82927324	82927904	ENST00000355528	intron	29	+	580	ENSG00000141556	TBCD	11581	protein_coding	7159	1	NM_005993.5	NM_005993	17	q25.3	39	0	50.29	55.45	0.768281	0.980344	0.906943	-0.138662	0.0734007
chr17	82927989	82929112	ENST00000355528	intron	30	+	1123	ENSG00000141556	TBCD	11581	protein_coding	7159	1	NM_005993.5	NM_005993	17	q25.3	39	0	77.27	83.87	0.789206	0.983442	0.921307	-0.132101	0.0621355
chr17	82929272	82929361	ENST00000355528	intron	31	+	89	ENSG00000141556	TBCD	11581	protein_coding	7159	1	NM_005993.5	NM_005993	17	q25.3	39	0	53.87	59.62	0.720067	0.990973	0.903556	-0.183489	0.0874176
chr17	82929501	82930521	ENST00000355528	intron	32	+	1020	ENSG00000141556	TBCD	11581	protein_coding	7159	1	NM_005993.5	NM_005993	17	q25.3	39	0	29.09	75.58	0.210035	0.602679	0.38489	-0.174855	0.217789
chr17	82930644	82932657	ENST00000355528	intron	33	+	2013	ENSG00000141556	TBCD	11581	protein_coding	7159	1	NM_005993.5	NM_005993	17	q25.3	39	0	33.75	41.42	0.578456	0.963823	0.814824	-0.236368	0.148999
chr17	82932736	82937270	ENST00000355528	intron	34	+	4534	ENSG00000141556	TBCD	11581	protein_coding	7159	1	NM_005993.5	NM_005993	17	q25.3	39	0	24.11	46.73	0.297922	0.74192	0.515943	-0.21802	0.225977
chr17	82937361	82938048	ENST00000355528	intron	35	+	687	ENSG00000141556	TBCD	11581	protein_coding	7159	1	NM_005993.5	NM_005993	17	q25.3	39	0	23.6	34.36	0.396878	0.897651	0.686845	-0.289967	0.210806
chr17	82938137	82939366	ENST00000355528	intron	36	+	1229	ENSG00000141556	TBCD	11581	protein_coding	7159	1	NM_005993.5	NM_005993	17	q25.3	39	0	26.4	39.47	0.358392	0.884434	0.668862	-0.310471	0.215572
chr17	82939477	82941398	ENST00000355528	intron	37	+	1921	ENSG00000141556	TBCD	11581	protein_coding	7159	1	NM_005993.5	NM_005993	17	q25.3	39	0	28.62	42.44	0.382665	0.895752	0.674364	-0.291699	0.221389
chr17	82941484	82942448	ENST00000355528	intron	38	+	964	ENSG00000141556	TBCD	11581	protein_coding	7159	1	NM_005993.5	NM_005993	17	q25.3	39	1	27.4	60.11	0.214872	0.715877	0.455831	-0.240959	0.260046
chr17	213924	215653	ENST00000331302	intron	9	-	1729	ENSG00000181031	RPH3AL	10296	protein_coding	2719	1	NM_006987.4	NM_006987	17	p13.3	10	1	NA	NA	NA	NA	NA	NA	NA
chr17	215803	219622	ENST00000331302	intron	8	-	3819	ENSG00000181031	RPH3AL	10296	protein_coding	2719	1	NM_006987.4	NM_006987	17	p13.3	10	0	NA	NA	NA	NA	NA	NA	NA
chr17	219737	247110	ENST00000331302	intron	7	-	27373	ENSG00000181031	RPH3AL	10296	protein_coding	2719	1	NM_006987.4	NM_006987	17	p13.3	10	0	NA	NA	NA	NA	NA	NA	NA
chr17	247286	281767	ENST00000331302	intron	6	-	34481	ENSG00000181031	RPH3AL	10296	protein_coding	2719	1	NM_006987.4	NM_006987	17	p13.3	10	0	NA	NA	NA	NA	NA	NA	NA
chr17	281855	319419	ENST00000331302	intron	5	-	37564	ENSG00000181031	RPH3AL	10296	protein_coding	2719	1	NM_006987.4	NM_006987	17	p13.3	10	0	6.73	9.56	0.268583	0.969796	0.703975	-0.435392	0.265821
chr17	319550	321271	ENST00000331302	intron	4	-	1721	ENSG00000181031	RPH3AL	10296	protein_coding	2719	1	NM_006987.4	NM_006987	17	p13.3	10	0	9.15	13.8	0.265032	0.957759	0.663043	-0.398011	0.294716
chr17	321416	327466	ENST00000331302	intron	3	-	6050	ENSG00000181031	RPH3AL	10296	protein_coding	2719	1	NM_006987.4	NM_006987	17	p13.3	10	0	5.85	12.29	0.126445	0.849968	0.475997	-0.349551	0.373972
chr17	327580	333758	ENST00000331302	intron	2	-	6178	ENSG00000181031	RPH3AL	10296	protein_coding	2719	1	NM_006987.4	NM_006987	17	p13.3	10	0	NA	NA	NA	NA	NA	NA	NA
chr17	333935	352711	ENST00000331302	intron	1	-	18776	ENSG00000181031	RPH3AL	10296	protein_coding	2719	1	NM_006987.4	NM_006987	17	p13.3	10	0	NA	NA	NA	NA	NA	NA	NA
chr17	519299	519825	ENST00000437048	intron	21	-	526	ENSG00000141252	VPS53	25608	protein_coding	13089	1	NM_001128159.3	NM_001128159	17	p13.3	22	1	42.58	61.04	0.549633	0.821696	0.697575	-0.147942	0.124121
chr17	519931	521600	ENST00000437048	intron	20	-	1669	ENSG00000141252	VPS53	25608	protein_coding	13089	1	NM_001128159.3	NM_001128159	17	p13.3	22	0	53.98	66.8	0.669642	0.910479	0.808084	-0.138442	0.102395
chr17	521739	532841	ENST00000437048	intron	19	-	11102	ENSG00000141252	VPS53	25608	protein_coding	13089	1	NM_001128159.3	NM_001128159	17	p13.3	22	0	35.73	79.56	0.273323	0.65136	0.449095	-0.175772	0.202265
chr17	532912	537027	ENST00000437048	intron	18	-	4115	ENSG00000141252	VPS53	25608	protein_coding	13089	1	NM_001128159.3	NM_001128159	17	p13.3	22	0	69	113.05	0.444675	0.759029	0.610349	-0.165675	0.148679
chr17	537177	551871	ENST00000437048	intron	17	-	14694	ENSG00000141252	VPS53	25608	protein_coding	13089	1	NM_001128159.3	NM_001128159	17	p13.3	22	0	68.47	91.71	0.596769	0.863417	0.746593	-0.149824	0.116825
chr17	551951	553379	ENST00000437048	intron	16	-	1428	ENSG00000141252	VPS53	25608	protein_coding	13089	1	NM_001128159.3	NM_001128159	17	p13.3	22	0	50.47	83.38	0.451191	0.737681	0.605301	-0.15411	0.13238
chr17	553463	560425	ENST00000437048	intron	15	-	6962	ENSG00000141252	VPS53	25608	protein_coding	13089	1	NM_001128159.3	NM_001128159	17	p13.3	22	0	55.33	66.85	0.666006	0.931903	0.827674	-0.161668	0.104229
chr17	560574	562502	ENST00000437048	intron	14	-	1928	ENSG00000141252	VPS53	25608	protein_coding	13089	1	NM_001128159.3	NM_001128159	17	p13.3	22	0	61.31	74.33	0.642899	0.940407	0.824835	-0.181936	0.115572
chr17	562746	586269	ENST00000437048	intron	13	-	23523	ENSG00000141252	VPS53	25608	protein_coding	13089	1	NM_001128159.3	NM_001128159	17	p13.3	22	0	71.27	93.36	0.620358	0.878083	0.763389	-0.143031	0.114694
chr17	586365	601794	ENST00000437048	intron	12	-	15429	ENSG00000141252	VPS53	25608	protein_coding	13089	1	NM_001128159.3	NM_001128159	17	p13.3	22	0	89.09	114.84	0.640554	0.880168	0.775775	-0.135221	0.104393
chr17	601897	623532	ENST00000437048	intron	11	-	21635	ENSG00000141252	VPS53	25608	protein_coding	13089	1	NM_001128159.3	NM_001128159	17	p13.3	22	0	97.45	123.82	0.6453	0.90409	0.78703	-0.14173	0.11706
chr17	623675	627173	ENST00000437048	intron	10	-	3498	ENSG00000141252	VPS53	25608	protein_coding	13089	1	NM_001128159.3	NM_001128159	17	p13.3	22	0	65	79.93	0.665255	0.92388	0.813212	-0.147957	0.110669
chr17	627317	628087	ENST00000437048	intron	9	-	770	ENSG00000141252	VPS53	25608	protein_coding	13089	1	NM_001128159.3	NM_001128159	17	p13.3	22	0	113.22	123.67	0.828791	0.970044	0.915501	-0.0867102	0.054543
chr17	628232	631549	ENST00000437048	intron	8	-	3317	ENSG00000141252	VPS53	25608	protein_coding	13089	1	NM_001128159.3	NM_001128159	17	p13.3	22	0	68.85	102.36	0.520197	0.81722	0.672626	-0.152429	0.144594
chr17	631629	653290	ENST00000437048	intron	7	-	21661	ENSG00000141252	VPS53	25608	protein_coding	13089	1	NM_001128159.3	NM_001128159	17	p13.3	22	0	50.78	101.49	0.379099	0.622333	0.500345	-0.121246	0.121988
chr17	653411	655837	ENST00000437048	intron	6	-	2426	ENSG00000141252	VPS53	25608	protein_coding	13089	1	NM_001128159.3	NM_001128159	17	p13.3	22	0	66.8	76.85	0.720911	0.963678	0.869226	-0.148315	0.0944523
chr17	655954	661808	ENST00000437048	intron	5	-	5854	ENSG00000141252	VPS53	25608	protein_coding	13089	1	NM_001128159.3	NM_001128159	17	p13.3	22	0	88.89	116.45	0.607389	0.892499	0.763332	-0.155943	0.129167
chr17	661896	697417	ENST00000437048	intron	4	-	35521	ENSG00000141252	VPS53	25608	protein_coding	13089	1	NM_001128159.3	NM_001128159	17	p13.3	22	0	51.47	112.98	0.329195	0.608972	0.455567	-0.126372	0.153405
chr17	697485	699330	ENST00000437048	intron	3	-	1845	ENSG00000141252	VPS53	25608	protein_coding	13089	1	NM_001128159.3	NM_001128159	17	p13.3	22	0	89.47	100.18	0.750423	0.978805	0.893092	-0.142669	0.0857122
chr17	699381	710532	ENST00000437048	intron	2	-	11151	ENSG00000141252	VPS53	25608	protein_coding	13089	1	NM_001128159.3	NM_001128159	17	p13.3	22	0	122.45	143.38	0.752872	0.92553	0.854024	-0.101152	0.0715054
chr17	710614	714622	ENST00000437048	intron	1	-	4008	ENSG00000141252	VPS53	25608	protein_coding	13089	1	NM_001128159.3	NM_001128159	17	p13.3	22	0	109.35	114.04	0.870713	0.995286	0.958874	-0.0881609	0.0364123
chr17	782693	783082	ENST00000304478	intron	1	+	389	ENSG00000171861	MRM3	18485	protein_coding	1729	1	NM_018146.4	NM_018146	17	p13.3	4	0	15.69	40.22	0.188069	0.631595	0.390104	-0.202035	0.241491
chr17	783328	787964	ENST00000304478	intron	2	+	4636	ENSG00000171861	MRM3	18485	protein_coding	1729	1	NM_018146.4	NM_018146	17	p13.3	4	0	12.85	31.98	0.161877	0.681023	0.401814	-0.239937	0.27921
chr17	788133	791533	ENST00000304478	intron	3	+	3400	ENSG00000171861	MRM3	18485	protein_coding	1729	1	NM_018146.4	NM_018146	17	p13.3	4	1	9.38	16.91	0.172555	0.886984	0.554701	-0.382147	0.332282
chr17	1423651	1436619	ENST00000300574	intron	2	-	12968	ENSG00000167193	CRK	2362	protein_coding	3850	1	NM_016823.4	NM_016823	17	p13.3	3	1	38.71	215.44	0.12302	0.246968	0.179679	-0.0566586	0.0672895
chr17	1437156	1455876	ENST00000300574	intron	1	-	18720	ENSG00000167193	CRK	2362	protein_coding	3850	1	NM_016823.4	NM_016823	17	p13.3	3	0	87.13	135.64	0.510429	0.761194	0.642362	-0.131933	0.118832
chr17	1575766	1576596	ENST00000301335	intron	13	-	830	ENSG00000167703	SLC43A2	23087	protein_coding	8133	1	NM_152346.3	NM_152346	17	p13.3	14	1	234.64	260.71	0.820459	0.951524	0.900004	-0.0795444	0.0515202
chr17	1576721	1578249	ENST00000301335	intron	12	-	1528	ENSG00000167703	SLC43A2	23087	protein_coding	8133	1	NM_152346.3	NM_152346	17	p13.3	14	0	273.84	297.89	0.846138	0.968311	0.919266	-0.0731278	0.0490457
chr17	1578324	1583203	ENST00000301335	intron	11	-	4879	ENSG00000167703	SLC43A2	23087	protein_coding	8133	1	NM_152346.3	NM_152346	17	p13.3	14	0	336.95	400.15	0.756512	0.916392	0.842059	-0.0855476	0.0743326
chr17	1583337	1585912	ENST00000301335	intron	10	-	2575	ENSG00000167703	SLC43A2	23087	protein_coding	8133	1	NM_152346.3	NM_152346	17	p13.3	14	0	265.85	395.13	0.564774	0.770502	0.672817	-0.108043	0.0976856
chr17	1586052	1590801	ENST00000301335	intron	9	-	4749	ENSG00000167703	SLC43A2	23087	protein_coding	8133	1	NM_152346.3	NM_152346	17	p13.3	14	0	245.73	314.56	0.686352	0.860317	0.781186	-0.0948345	0.0791301
chr17	1590949	1591268	ENST00000301335	intron	8	-	319	ENSG00000167703	SLC43A2	23087	protein_coding	8133	1	NM_152346.3	NM_152346	17	p13.3	14	0	206.58	247.58	0.721665	0.92426	0.834397	-0.112732	0.0898625
chr17	1591472	1591565	ENST00000301335	intron	7	-	93	ENSG00000167703	SLC43A2	23087	protein_coding	8133	1	NM_152346.3	NM_152346	17	p13.3	14	0	187.18	208	0.768101	0.973508	0.899904	-0.131803	0.0736039
chr17	1591700	1593186	ENST00000301335	intron	6	-	1486	ENSG00000167703	SLC43A2	23087	protein_coding	8133	1	NM_152346.3	NM_152346	17	p13.3	14	0	158.05	188.78	0.71839	0.920442	0.837218	-0.118828	0.083224
chr17	1593280	1613194	ENST00000301335	intron	5	-	19914	ENSG00000167703	SLC43A2	23087	protein_coding	8133	1	NM_152346.3	NM_152346	17	p13.3	14	0	238.78	282.49	0.761566	0.906633	0.845269	-0.0837032	0.0613641
chr17	1613272	1614978	ENST00000301335	intron	4	-	1706	ENSG00000167703	SLC43A2	23087	protein_coding	8133	1	NM_152346.3	NM_152346	17	p13.3	14	0	227.25	246.09	0.865771	0.962265	0.923443	-0.0576718	0.0388224
chr17	1615035	1616561	ENST00000301335	intron	3	-	1526	ENSG00000167703	SLC43A2	23087	protein_coding	8133	1	NM_152346.3	NM_152346	17	p13.3	14	0	145.76	217.45	0.495274	0.825346	0.670315	-0.175041	0.155031
chr17	1616770	1627714	ENST00000301335	intron	2	-	10944	ENSG00000167703	SLC43A2	23087	protein_coding	8133	1	NM_152346.3	NM_152346	17	p13.3	14	0	152.4	257.42	0.43421	0.743407	0.592029	-0.157819	0.151378
chr17	1627921	1628793	ENST00000301335	intron	1	-	872	ENSG00000167703	SLC43A2	23087	protein_coding	8133	1	NM_152346.3	NM_152346	17	p13.3	14	0	91.35	254.27	0.23573	0.475162	0.359264	-0.123533	0.115898
chr17	1708223	1709498	ENST00000330676	intron	3	-	1275	ENSG00000185561	TLCD2	33522	protein_coding	5884	1	NM_001164407.2	NM_001164407	17	p13.3	4	1	NA	NA	NA	NA	NA	NA	NA
chr17	1709582	1709803	ENST00000330676	intron	2	-	221	ENSG00000185561	TLCD2	33522	protein_coding	5884	1	NM_001164407.2	NM_001164407	17	p13.3	4	0	NA	NA	NA	NA	NA	NA	NA
chr17	1709887	1710066	ENST00000330676	intron	1	-	179	ENSG00000185561	TLCD2	33522	protein_coding	5884	1	NM_001164407.2	NM_001164407	17	p13.3	4	0	NA	NA	NA	NA	NA	NA	NA
chr17	1830127	1842802	ENST00000254719	intron	1	+	12675	ENSG00000132383	RPA1	10289	protein_coding	4847	1	NM_002945.5	NM_001355120	17	p13.3	17	0	51.75	70.38	0.543116	0.88529	0.735294	-0.192178	0.149996
chr17	1842854	1843919	ENST00000254719	intron	2	+	1065	ENSG00000132383	RPA1	10289	protein_coding	4847	1	NM_002945.5	NM_001355120	17	p13.3	17	0	80.69	106.8	0.593898	0.881437	0.755524	-0.161626	0.125912
chr17	1843999	1844577	ENST00000254719	intron	3	+	578	ENSG00000132383	RPA1	10289	protein_coding	4847	1	NM_002945.5	NM_001355120	17	p13.3	17	0	83.65	109.24	0.598288	0.889764	0.765745	-0.167457	0.124019
chr17	1844687	1853100	ENST00000254719	intron	4	+	8413	ENSG00000132383	RPA1	10289	protein_coding	4847	1	NM_002945.5	NM_001355120	17	p13.3	17	0	116.93	144.75	0.670015	0.912314	0.807807	-0.137791	0.104507
chr17	1853190	1872433	ENST00000254719	intron	5	+	19243	ENSG00000132383	RPA1	10289	protein_coding	4847	1	NM_002945.5	NM_001355120	17	p13.3	17	0	83.29	98.16	0.699313	0.962793	0.848513	-0.1492	0.11428
chr17	1872527	1875660	ENST00000254719	intron	6	+	3133	ENSG00000132383	RPA1	10289	protein_coding	4847	1	NM_002945.5	NM_001355120	17	p13.3	17	0	74.29	85.45	0.741542	0.950654	0.869397	-0.127855	0.0812567
chr17	1875794	1877211	ENST00000254719	intron	7	+	1417	ENSG00000132383	RPA1	10289	protein_coding	4847	1	NM_002945.5	NM_001355120	17	p13.3	17	0	80.4	88.47	0.788129	0.977756	0.908783	-0.120653	0.0689734
chr17	1877315	1878992	ENST00000254719	intron	8	+	1677	ENSG00000132383	RPA1	10289	protein_coding	4847	1	NM_002945.5	NM_001355120	17	p13.3	17	0	80.11	91.27	0.745176	0.95821	0.877725	-0.132549	0.0804849
chr17	1879062	1879214	ENST00000254719	intron	9	+	152	ENSG00000132383	RPA1	10289	protein_coding	4847	1	NM_002945.5	NM_001355120	17	p13.3	17	0	86.42	92.64	0.830436	0.987669	0.932858	-0.102422	0.054811
chr17	1879408	1879559	ENST00000254719	intron	10	+	151	ENSG00000132383	RPA1	10289	protein_coding	4847	1	NM_002945.5	NM_001355120	17	p13.3	17	0	160.98	169.87	0.854099	0.990115	0.947666	-0.0935669	0.0424496
chr17	1879700	1880542	ENST00000254719	intron	11	+	842	ENSG00000132383	RPA1	10289	protein_coding	4847	1	NM_002945.5	NM_001355120	17	p13.3	17	0	49.38	53.42	0.775684	0.987191	0.924373	-0.148689	0.0628179
chr17	1880692	1883811	ENST00000254719	intron	12	+	3119	ENSG00000132383	RPA1	10289	protein_coding	4847	1	NM_002945.5	NM_001355120	17	p13.3	17	0	102.93	108.67	0.865317	0.988999	0.94718	-0.0818629	0.041819
chr17	1883945	1888674	ENST00000254719	intron	13	+	4729	ENSG00000132383	RPA1	10289	protein_coding	4847	1	NM_002945.5	NM_001355120	17	p13.3	17	0	86.35	113.49	0.564113	0.899935	0.76086	-0.196747	0.139075
chr17	1888852	1891832	ENST00000254719	intron	14	+	2980	ENSG00000132383	RPA1	10289	protein_coding	4847	1	NM_002945.5	NM_001355120	17	p13.3	17	0	59.73	85.15	0.495036	0.860169	0.701468	-0.206432	0.158701
chr17	1891941	1895008	ENST00000254719	intron	15	+	3067	ENSG00000132383	RPA1	10289	protein_coding	4847	1	NM_002945.5	NM_001355120	17	p13.3	17	0	82.13	97.36	0.697391	0.945092	0.84357	-0.146179	0.101522
chr17	1895096	1897070	ENST00000254719	intron	16	+	1974	ENSG00000132383	RPA1	10289	protein_coding	4847	1	NM_002945.5	NM_001355120	17	p13.3	17	1	108.2	117.27	0.808257	0.981074	0.922657	-0.1144	0.0584167
chr17	2337746	2343544	ENST00000268989	intron	1	+	5798	ENSG00000141258	SGSM2	29026	protein_coding	4878	1	NM_014853.3	NM_014853	17	p13.3	24	0	32.05	49.55	0.444807	0.839079	0.646821	-0.202014	0.192258
chr17	2343621	2361636	ENST00000268989	intron	2	+	18015	ENSG00000141258	SGSM2	29026	protein_coding	4878	1	NM_014853.3	NM_014853	17	p13.3	24	0	53.69	65.05	0.647725	0.944504	0.825365	-0.17764	0.119138
chr17	2361800	2362108	ENST00000268989	intron	3	+	308	ENSG00000141258	SGSM2	29026	protein_coding	4878	1	NM_014853.3	NM_014853	17	p13.3	24	0	44.89	57.15	0.614243	0.909852	0.785477	-0.171234	0.124375
chr17	2362271	2362837	ENST00000268989	intron	4	+	566	ENSG00000141258	SGSM2	29026	protein_coding	4878	1	NM_014853.3	NM_014853	17	p13.3	24	0	52.78	69.64	0.561421	0.910062	0.757898	-0.196477	0.152164
chr17	2362906	2362988	ENST00000268989	intron	5	+	82	ENSG00000141258	SGSM2	29026	protein_coding	4878	1	NM_014853.3	NM_014853	17	p13.3	24	0	30.75	92.09	0.1953	0.504943	0.333912	-0.138612	0.171031
chr17	2363135	2363464	ENST00000268989	intron	6	+	329	ENSG00000141258	SGSM2	29026	protein_coding	4878	1	NM_014853.3	NM_014853	17	p13.3	24	0	40.22	43.44	0.767395	0.992222	0.925875	-0.15848	0.0663472
chr17	2363600	2364058	ENST00000268989	intron	7	+	458	ENSG00000141258	SGSM2	29026	protein_coding	4878	1	NM_014853.3	NM_014853	17	p13.3	24	0	39.56	50.64	0.568727	0.937524	0.781201	-0.212474	0.156323
chr17	2364184	2364595	ENST00000268989	intron	8	+	411	ENSG00000141258	SGSM2	29026	protein_coding	4878	1	NM_014853.3	NM_014853	17	p13.3	24	0	32.02	49.13	0.450416	0.835883	0.65174	-0.201324	0.184143
chr17	2364664	2364896	ENST00000268989	intron	9	+	232	ENSG00000141258	SGSM2	29026	protein_coding	4878	1	NM_014853.3	NM_014853	17	p13.3	24	0	30.04	36.42	0.608116	0.961551	0.824822	-0.216705	0.13673
chr17	2365058	2365214	ENST00000268989	intron	10	+	156	ENSG00000141258	SGSM2	29026	protein_coding	4878	1	NM_014853.3	NM_014853	17	p13.3	24	0	52.4	60.2	0.714007	0.96582	0.870432	-0.156425	0.0953878
chr17	2365342	2367270	ENST00000268989	intron	11	+	1928	ENSG00000141258	SGSM2	29026	protein_coding	4878	1	NM_014853.3	NM_014853	17	p13.3	24	0	21.76	81.96	0.136886	0.434899	0.265495	-0.12861	0.169404
chr17	2367406	2371261	ENST00000268989	intron	12	+	3855	ENSG00000141258	SGSM2	29026	protein_coding	4878	1	NM_014853.3	NM_014853	17	p13.3	24	0	30.78	79.93	0.263691	0.521634	0.385087	-0.121396	0.136547
chr17	2371416	2372189	ENST00000268989	intron	13	+	773	ENSG00000141258	SGSM2	29026	protein_coding	4878	1	NM_014853.3	NM_014853	17	p13.3	24	0	44.65	54.09	0.595825	0.957147	0.825476	-0.229651	0.131671
chr17	2372255	2372342	ENST00000268989	intron	14	+	87	ENSG00000141258	SGSM2	29026	protein_coding	4878	1	NM_014853.3	NM_014853	17	p13.3	24	0	26.95	53.11	0.296695	0.730571	0.507437	-0.210743	0.223133
chr17	2372489	2372952	ENST00000268989	intron	15	+	463	ENSG00000141258	SGSM2	29026	protein_coding	4878	1	NM_014853.3	NM_014853	17	p13.3	24	0	12.69	57.53	0.0737436	0.459721	0.220581	-0.146837	0.23914
chr17	2373082	2373330	ENST00000268989	intron	16	+	248	ENSG00000141258	SGSM2	29026	protein_coding	4878	1	NM_014853.3	NM_014853	17	p13.3	24	0	48.65	82.38	0.394659	0.776914	0.590556	-0.195897	0.186358
chr17	2373514	2375491	ENST00000268989	intron	17	+	1977	ENSG00000141258	SGSM2	29026	protein_coding	4878	1	NM_014853.3	NM_014853	17	p13.3	24	0	28.36	60.27	0.300044	0.655412	0.470549	-0.170505	0.184863
chr17	2375876	2376136	ENST00000268989	intron	18	+	260	ENSG00000141258	SGSM2	29026	protein_coding	4878	1	NM_014853.3	NM_014853	17	p13.3	24	0	69.6	91.96	0.61938	0.8757	0.756851	-0.13747	0.118849
chr17	2376262	2376732	ENST00000268989	intron	19	+	470	ENSG00000141258	SGSM2	29026	protein_coding	4878	1	NM_014853.3	NM_014853	17	p13.3	24	0	56.15	77.56	0.529703	0.874144	0.723956	-0.194253	0.150188
chr17	2376816	2376958	ENST00000268989	intron	20	+	142	ENSG00000141258	SGSM2	29026	protein_coding	4878	1	NM_014853.3	NM_014853	17	p13.3	24	0	53	73.69	0.538443	0.863636	0.719229	-0.180786	0.144407
chr17	2377069	2377856	ENST00000268989	intron	21	+	787	ENSG00000141258	SGSM2	29026	protein_coding	4878	1	NM_014853.3	NM_014853	17	p13.3	24	0	50.69	71	0.537626	0.86235	0.713944	-0.176317	0.148406
chr17	2377954	2379035	ENST00000268989	intron	22	+	1081	ENSG00000141258	SGSM2	29026	protein_coding	4878	1	NM_014853.3	NM_014853	17	p13.3	24	0	52.24	65.6	0.613947	0.93166	0.796341	-0.182394	0.135319
chr17	2379204	2379431	ENST00000268989	intron	23	+	227	ENSG00000141258	SGSM2	29026	protein_coding	4878	1	NM_014853.3	NM_014853	17	p13.3	24	1	44.64	64.33	0.49356	0.855773	0.693922	-0.200362	0.161851
chr17	2420597	2420730	ENST00000263092	intron	9	-	133	ENSG00000127804	METTL16	28484	protein_coding	5740	1	NM_024086.4	NM_024086	17	p13.3	10	1	30.98	39.82	0.517121	0.952841	0.778001	-0.26088	0.17484
chr17	2420905	2438108	ENST00000263092	intron	8	-	17203	ENSG00000127804	METTL16	28484	protein_coding	5740	1	NM_024086.4	NM_024086	17	p13.3	10	0	33.13	42.56	0.547675	0.931536	0.77843	-0.230756	0.153106
chr17	2438199	2441489	ENST00000263092	intron	7	-	3290	ENSG00000127804	METTL16	28484	protein_coding	5740	1	NM_024086.4	NM_024086	17	p13.3	10	0	45.87	53	0.664926	0.973929	0.865472	-0.200546	0.108457
chr17	2441560	2464207	ENST00000263092	intron	6	-	22647	ENSG00000127804	METTL16	28484	protein_coding	5740	1	NM_024086.4	NM_024086	17	p13.3	10	0	45.38	64.24	0.516416	0.859648	0.706413	-0.189997	0.153234
chr17	2464351	2467760	ENST00000263092	intron	5	-	3409	ENSG00000127804	METTL16	28484	protein_coding	5740	1	NM_024086.4	NM_024086	17	p13.3	10	0	44.27	62.11	0.492424	0.890918	0.712768	-0.220343	0.178151
chr17	2467877	2473523	ENST00000263092	intron	4	-	5646	ENSG00000127804	METTL16	28484	protein_coding	5740	1	NM_024086.4	NM_024086	17	p13.3	10	0	32.58	56.07	0.34996	0.787292	0.581059	-0.2311	0.206233
chr17	2473665	2477685	ENST00000263092	intron	3	-	4020	ENSG00000127804	METTL16	28484	protein_coding	5740	1	NM_024086.4	NM_024086	17	p13.3	10	0	46.27	70.93	0.484594	0.806375	0.652333	-0.167739	0.154042
chr17	2477886	2502203	ENST00000263092	intron	2	-	24317	ENSG00000127804	METTL16	28484	protein_coding	5740	1	NM_024086.4	NM_024086	17	p13.3	10	0	44.93	69.85	0.453862	0.811176	0.643236	-0.189374	0.16794
chr17	2502332	2511758	ENST00000263092	intron	1	-	9426	ENSG00000127804	METTL16	28484	protein_coding	5740	1	NM_024086.4	NM_024086	17	p13.3	10	0	34.45	52.11	0.431811	0.862718	0.661102	-0.22929	0.201617
chr17	2594007	2638098	ENST00000397195	intron	1	+	44091	ENSG00000007168	PAFAH1B1	8574	protein_coding	5589	1	NM_000430.4	NM_000430	17	p13.3	11	0	68.27	147.25	0.333607	0.608647	0.463633	-0.130026	0.145013
chr17	2638321	2665371	ENST00000397195	intron	2	+	27050	ENSG00000007168	PAFAH1B1	8574	protein_coding	5589	1	NM_000430.4	NM_000430	17	p13.3	11	0	196.8	281.35	0.605036	0.787391	0.699485	-0.0944487	0.087906
chr17	2665457	2666015	ENST00000397195	intron	3	+	558	ENSG00000007168	PAFAH1B1	8574	protein_coding	5589	1	NM_000430.4	NM_000430	17	p13.3	11	0	215.13	238.69	0.848627	0.942113	0.901295	-0.0526677	0.0408185
chr17	2666091	2666991	ENST00000397195	intron	4	+	900	ENSG00000007168	PAFAH1B1	8574	protein_coding	5589	1	NM_000430.4	NM_000430	17	p13.3	11	0	226.27	238.58	0.890222	0.983416	0.948403	-0.0581807	0.0350126
chr17	2667199	2670162	ENST00000397195	intron	5	+	2963	ENSG00000007168	PAFAH1B1	8574	protein_coding	5589	1	NM_000430.4	NM_000430	17	p13.3	11	0	185.02	216.47	0.741588	0.936583	0.854714	-0.113127	0.0818688
chr17	2670332	2672654	ENST00000397195	intron	6	+	2322	ENSG00000007168	PAFAH1B1	8574	protein_coding	5589	1	NM_000430.4	NM_000430	17	p13.3	11	0	194.96	287.18	0.547845	0.79544	0.678877	-0.131033	0.116563
chr17	2672758	2674059	ENST00000397195	intron	7	+	1301	ENSG00000007168	PAFAH1B1	8574	protein_coding	5589	1	NM_000430.4	NM_000430	17	p13.3	11	0	140.96	218.95	0.51107	0.770076	0.6438	-0.13273	0.126276
chr17	2674289	2676504	ENST00000397195	intron	8	+	2215	ENSG00000007168	PAFAH1B1	8574	protein_coding	5589	1	NM_000430.4	NM_000430	17	p13.3	11	0	152.16	212.07	0.601787	0.817249	0.717499	-0.115712	0.0997504
chr17	2676607	2680163	ENST00000397195	intron	9	+	3556	ENSG00000007168	PAFAH1B1	8574	protein_coding	5589	1	NM_000430.4	NM_000430	17	p13.3	11	0	220.82	287.44	0.672821	0.848622	0.76823	-0.095409	0.0803924
chr17	2680321	2681728	ENST00000397195	intron	10	+	1407	ENSG00000007168	PAFAH1B1	8574	protein_coding	5589	1	NM_000430.4	NM_000430	17	p13.3	11	1	185.85	287.53	0.531451	0.749003	0.646367	-0.114916	0.102636
chr17	2796572	2800514	ENST00000254695	intron	1	+	3942	ENSG00000132359	RAP1GAP2	29176	protein_coding	6663	1	NM_015085.5	NM_015085	17	p13.3	25	0	127.07	138.95	0.824813	0.974305	0.914502	-0.0896888	0.0598033
chr17	2800551	2905283	ENST00000254695	intron	2	+	104732	ENSG00000132359	RAP1GAP2	29176	protein_coding	6663	1	NM_015085.5	NM_015085	17	p13.3	25	0	116.44	177.24	0.518378	0.791151	0.656962	-0.138585	0.134189
chr17	2905369	2957758	ENST00000254695	intron	3	+	52389	ENSG00000132359	RAP1GAP2	29176	protein_coding	6663	1	NM_015085.5	NM_015085	17	p13.3	25	0	86.33	125.6	0.531968	0.822284	0.687341	-0.155373	0.134943
chr17	2957795	2962669	ENST00000254695	intron	4	+	4874	ENSG00000132359	RAP1GAP2	29176	protein_coding	6663	1	NM_015085.5	NM_015085	17	p13.3	25	0	22.95	111.29	0.101043	0.33786	0.206218	-0.105175	0.131642
chr17	2962715	2963429	ENST00000254695	intron	5	+	714	ENSG00000132359	RAP1GAP2	29176	protein_coding	6663	1	NM_015085.5	NM_015085	17	p13.3	25	0	52.33	148.25	0.259106	0.462402	0.352985	-0.0938793	0.109417
chr17	2963463	2963855	ENST00000254695	intron	6	+	392	ENSG00000132359	RAP1GAP2	29176	protein_coding	6663	1	NM_015085.5	NM_015085	17	p13.3	25	0	116.84	216.16	0.437569	0.645596	0.540526	-0.102957	0.10507
chr17	2964069	2965539	ENST00000254695	intron	7	+	1470	ENSG00000132359	RAP1GAP2	29176	protein_coding	6663	1	NM_015085.5	NM_015085	17	p13.3	25	0	149.84	166.16	0.818845	0.957785	0.901781	-0.0829369	0.0560034
chr17	2965644	2980286	ENST00000254695	intron	8	+	14642	ENSG00000132359	RAP1GAP2	29176	protein_coding	6663	1	NM_015085.5	NM_015085	17	p13.3	25	0	94.24	133.35	0.533183	0.860754	0.706712	-0.173528	0.154042
chr17	2980366	2981194	ENST00000254695	intron	9	+	828	ENSG00000132359	RAP1GAP2	29176	protein_coding	6663	1	NM_015085.5	NM_015085	17	p13.3	25	0	144.6	162.35	0.775871	0.965356	0.890668	-0.114798	0.0746878
chr17	2981249	2984982	ENST00000254695	intron	10	+	3733	ENSG00000132359	RAP1GAP2	29176	protein_coding	6663	1	NM_015085.5	NM_015085	17	p13.3	25	0	143.75	202.96	0.545344	0.854937	0.708268	-0.162924	0.146669
chr17	2985067	2991296	ENST00000254695	intron	11	+	6229	ENSG00000132359	RAP1GAP2	29176	protein_coding	6663	1	NM_015085.5	NM_015085	17	p13.3	25	0	99.31	226	0.283216	0.602936	0.439425	-0.156209	0.163511
chr17	2991398	2995336	ENST00000254695	intron	12	+	3938	ENSG00000132359	RAP1GAP2	29176	protein_coding	6663	1	NM_015085.5	NM_015085	17	p13.3	25	0	173.38	218.69	0.704089	0.872613	0.792812	-0.0887228	0.0798011
chr17	2995467	2998220	ENST00000254695	intron	13	+	2753	ENSG00000132359	RAP1GAP2	29176	protein_coding	6663	1	NM_015085.5	NM_015085	17	p13.3	25	0	261.6	289.04	0.812907	0.966318	0.905065	-0.0921577	0.0612528
chr17	2998377	3005368	ENST00000254695	intron	14	+	6991	ENSG00000132359	RAP1GAP2	29176	protein_coding	6663	1	NM_015085.5	NM_015085	17	p13.3	25	0	131.73	227.29	0.473458	0.681733	0.579568	-0.10611	0.102165
chr17	3005441	3005954	ENST00000254695	intron	15	+	513	ENSG00000132359	RAP1GAP2	29176	protein_coding	6663	1	NM_015085.5	NM_015085	17	p13.3	25	0	132.31	164.18	0.712644	0.884437	0.805884	-0.0932396	0.0785534
chr17	3006042	3008010	ENST00000254695	intron	16	+	1968	ENSG00000132359	RAP1GAP2	29176	protein_coding	6663	1	NM_015085.5	NM_015085	17	p13.3	25	0	116.31	145.85	0.656903	0.90898	0.797463	-0.14056	0.111517
chr17	3008146	3018060	ENST00000254695	intron	17	+	9914	ENSG00000132359	RAP1GAP2	29176	protein_coding	6663	1	NM_015085.5	NM_015085	17	p13.3	25	0	105.02	132.24	0.68245	0.88772	0.794162	-0.111713	0.0935579
chr17	3018199	3020476	ENST00000254695	intron	18	+	2277	ENSG00000132359	RAP1GAP2	29176	protein_coding	6663	1	NM_015085.5	NM_015085	17	p13.3	25	0	100.8	135.65	0.579441	0.870365	0.743089	-0.163648	0.127276
chr17	3020596	3026007	ENST00000254695	intron	19	+	5411	ENSG00000132359	RAP1GAP2	29176	protein_coding	6663	1	NM_015085.5	NM_015085	17	p13.3	25	0	185.11	241.95	0.639701	0.869239	0.765075	-0.125374	0.104163
chr17	3026122	3026349	ENST00000254695	intron	20	+	227	ENSG00000132359	RAP1GAP2	29176	protein_coding	6663	1	NM_015085.5	NM_015085	17	p13.3	25	0	89.85	158.18	0.374195	0.75933	0.568024	-0.193829	0.191306
chr17	3026465	3026943	ENST00000254695	intron	21	+	478	ENSG00000132359	RAP1GAP2	29176	protein_coding	6663	1	NM_015085.5	NM_015085	17	p13.3	25	0	119.4	142.25	0.732372	0.917831	0.839367	-0.106996	0.0784637
chr17	3027071	3030921	ENST00000254695	intron	22	+	3850	ENSG00000132359	RAP1GAP2	29176	protein_coding	6663	1	NM_015085.5	NM_015085	17	p13.3	25	0	106.13	195.31	0.3965	0.680774	0.543393	-0.146893	0.137381
chr17	3030999	3032410	ENST00000254695	intron	23	+	1411	ENSG00000132359	RAP1GAP2	29176	protein_coding	6663	1	NM_015085.5	NM_015085	17	p13.3	25	0	110.98	209.02	0.409921	0.650348	0.530954	-0.121033	0.119394
chr17	3032450	3033391	ENST00000254695	intron	24	+	941	ENSG00000132359	RAP1GAP2	29176	protein_coding	6663	1	NM_015085.5	NM_015085	17	p13.3	25	1	159.78	216.82	0.63108	0.827351	0.736925	-0.105844	0.0904266
chr17	3714943	3716687	ENST00000263087	intron	30	-	1744	ENSG00000083457	ITGAE	6147	protein_coding	3803	1	NM_002208.5	NM_002208	17	p13.2	31	1	24.65	38.31	0.42244	0.825725	0.643435	-0.220996	0.18229
chr17	3716799	3720306	ENST00000263087	intron	29	-	3507	ENSG00000083457	ITGAE	6147	protein_coding	3803	1	NM_002208.5	NM_002208	17	p13.2	31	0	16.09	31.42	0.26116	0.770222	0.512094	-0.250935	0.258128
chr17	3720403	3723287	ENST00000263087	intron	28	-	2884	ENSG00000083457	ITGAE	6147	protein_coding	3803	1	NM_002208.5	NM_002208	17	p13.2	31	0	NA	NA	NA	NA	NA	NA	NA
chr17	3723384	3723687	ENST00000263087	intron	27	-	303	ENSG00000083457	ITGAE	6147	protein_coding	3803	1	NM_002208.5	NM_002208	17	p13.2	31	0	NA	NA	NA	NA	NA	NA	NA
chr17	3723745	3727918	ENST00000263087	intron	26	-	4173	ENSG00000083457	ITGAE	6147	protein_coding	3803	1	NM_002208.5	NM_002208	17	p13.2	31	0	NA	NA	NA	NA	NA	NA	NA
chr17	3728027	3728104	ENST00000263087	intron	25	-	77	ENSG00000083457	ITGAE	6147	protein_coding	3803	1	NM_002208.5	NM_002208	17	p13.2	31	0	NA	NA	NA	NA	NA	NA	NA
chr17	3728169	3729477	ENST00000263087	intron	24	-	1308	ENSG00000083457	ITGAE	6147	protein_coding	3803	1	NM_002208.5	NM_002208	17	p13.2	31	0	NA	NA	NA	NA	NA	NA	NA
chr17	3729556	3731103	ENST00000263087	intron	23	-	1547	ENSG00000083457	ITGAE	6147	protein_coding	3803	1	NM_002208.5	NM_002208	17	p13.2	31	0	NA	NA	NA	NA	NA	NA	NA
chr17	3731184	3732367	ENST00000263087	intron	22	-	1183	ENSG00000083457	ITGAE	6147	protein_coding	3803	1	NM_002208.5	NM_002208	17	p13.2	31	0	NA	NA	NA	NA	NA	NA	NA
chr17	3732467	3734816	ENST00000263087	intron	21	-	2349	ENSG00000083457	ITGAE	6147	protein_coding	3803	1	NM_002208.5	NM_002208	17	p13.2	31	0	NA	NA	NA	NA	NA	NA	NA
chr17	3734950	3739804	ENST00000263087	intron	20	-	4854	ENSG00000083457	ITGAE	6147	protein_coding	3803	1	NM_002208.5	NM_002208	17	p13.2	31	0	NA	NA	NA	NA	NA	NA	NA
chr17	3739879	3743488	ENST00000263087	intron	19	-	3609	ENSG00000083457	ITGAE	6147	protein_coding	3803	1	NM_002208.5	NM_002208	17	p13.2	31	0	NA	NA	NA	NA	NA	NA	NA
chr17	3743618	3745763	ENST00000263087	intron	18	-	2145	ENSG00000083457	ITGAE	6147	protein_coding	3803	1	NM_002208.5	NM_002208	17	p13.2	31	0	NA	NA	NA	NA	NA	NA	NA
chr17	3745928	3747921	ENST00000263087	intron	17	-	1993	ENSG00000083457	ITGAE	6147	protein_coding	3803	1	NM_002208.5	NM_002208	17	p13.2	31	0	NA	NA	NA	NA	NA	NA	NA
chr17	3748053	3750351	ENST00000263087	intron	16	-	2298	ENSG00000083457	ITGAE	6147	protein_coding	3803	1	NM_002208.5	NM_002208	17	p13.2	31	0	NA	NA	NA	NA	NA	NA	NA
chr17	3750483	3751649	ENST00000263087	intron	15	-	1166	ENSG00000083457	ITGAE	6147	protein_coding	3803	1	NM_002208.5	NM_002208	17	p13.2	31	0	NA	NA	NA	NA	NA	NA	NA
chr17	3751875	3753289	ENST00000263087	intron	14	-	1414	ENSG00000083457	ITGAE	6147	protein_coding	3803	1	NM_002208.5	NM_002208	17	p13.2	31	0	NA	NA	NA	NA	NA	NA	NA
chr17	3753431	3753782	ENST00000263087	intron	13	-	351	ENSG00000083457	ITGAE	6147	protein_coding	3803	1	NM_002208.5	NM_002208	17	p13.2	31	0	NA	NA	NA	NA	NA	NA	NA
chr17	3753926	3755116	ENST00000263087	intron	12	-	1190	ENSG00000083457	ITGAE	6147	protein_coding	3803	1	NM_002208.5	NM_002208	17	p13.2	31	0	NA	NA	NA	NA	NA	NA	NA
chr17	3755262	3755829	ENST00000263087	intron	11	-	567	ENSG00000083457	ITGAE	6147	protein_coding	3803	1	NM_002208.5	NM_002208	17	p13.2	31	0	NA	NA	NA	NA	NA	NA	NA
chr17	3755898	3756983	ENST00000263087	intron	10	-	1085	ENSG00000083457	ITGAE	6147	protein_coding	3803	1	NM_002208.5	NM_002208	17	p13.2	31	0	NA	NA	NA	NA	NA	NA	NA
chr17	3757135	3757705	ENST00000263087	intron	9	-	570	ENSG00000083457	ITGAE	6147	protein_coding	3803	1	NM_002208.5	NM_002208	17	p13.2	31	0	NA	NA	NA	NA	NA	NA	NA
chr17	3757860	3759401	ENST00000263087	intron	8	-	1541	ENSG00000083457	ITGAE	6147	protein_coding	3803	1	NM_002208.5	NM_002208	17	p13.2	31	0	NA	NA	NA	NA	NA	NA	NA
chr17	3759554	3760171	ENST00000263087	intron	7	-	617	ENSG00000083457	ITGAE	6147	protein_coding	3803	1	NM_002208.5	NM_002208	17	p13.2	31	0	NA	NA	NA	NA	NA	NA	NA
chr17	3760288	3761012	ENST00000263087	intron	6	-	724	ENSG00000083457	ITGAE	6147	protein_coding	3803	1	NM_002208.5	NM_002208	17	p13.2	31	0	NA	NA	NA	NA	NA	NA	NA
chr17	3761178	3761402	ENST00000263087	intron	5	-	224	ENSG00000083457	ITGAE	6147	protein_coding	3803	1	NM_002208.5	NM_002208	17	p13.2	31	0	NA	NA	NA	NA	NA	NA	NA
chr17	3761521	3761914	ENST00000263087	intron	4	-	393	ENSG00000083457	ITGAE	6147	protein_coding	3803	1	NM_002208.5	NM_002208	17	p13.2	31	0	NA	NA	NA	NA	NA	NA	NA
chr17	3761983	3763868	ENST00000263087	intron	3	-	1885	ENSG00000083457	ITGAE	6147	protein_coding	3803	1	NM_002208.5	NM_002208	17	p13.2	31	0	NA	NA	NA	NA	NA	NA	NA
chr17	3763961	3777539	ENST00000263087	intron	2	-	13578	ENSG00000083457	ITGAE	6147	protein_coding	3803	1	NM_002208.5	NM_002208	17	p13.2	31	0	NA	NA	NA	NA	NA	NA	NA
chr17	3777661	3801110	ENST00000263087	intron	1	-	23449	ENSG00000083457	ITGAE	6147	protein_coding	3803	1	NM_002208.5	NM_002208	17	p13.2	31	0	NA	NA	NA	NA	NA	NA	NA
chr17	3925442	3928662	ENST00000397041	intron	20	-	3220	ENSG00000074370	ATP2A3	813	protein_coding	4695	1	NM_005173.4	NM_005173	17	p13.2	21	1	291.55	483.44	0.537117	0.669316	0.603074	-0.0659568	0.0662418
chr17	3928781	3929327	ENST00000397041	intron	19	-	546	ENSG00000074370	ATP2A3	813	protein_coding	4695	1	NM_005173.4	NM_005173	17	p13.2	21	0	287.2	365.82	0.717526	0.847423	0.785086	-0.0675591	0.0623379
chr17	3929446	3930300	ENST00000397041	intron	18	-	854	ENSG00000074370	ATP2A3	813	protein_coding	4695	1	NM_005173.4	NM_005173	17	p13.2	21	0	318.4	327.2	0.935681	0.99279	0.973105	-0.0374238	0.0196847
chr17	3930435	3935191	ENST00000397041	intron	17	-	4756	ENSG00000074370	ATP2A3	813	protein_coding	4695	1	NM_005173.4	NM_005173	17	p13.2	21	0	330	457.69	0.593008	0.829739	0.721012	-0.128004	0.108727
chr17	3935278	3936266	ENST00000397041	intron	16	-	988	ENSG00000074370	ATP2A3	813	protein_coding	4695	1	NM_005173.4	NM_005173	17	p13.2	21	0	410.85	443.49	0.804384	0.988123	0.926402	-0.122018	0.0617209
chr17	3936470	3937415	ENST00000397041	intron	15	-	945	ENSG00000074370	ATP2A3	813	protein_coding	4695	1	NM_005173.4	NM_005173	17	p13.2	21	0	330.71	474.18	0.561877	0.80992	0.697436	-0.135558	0.112484
chr17	3937637	3940970	ENST00000397041	intron	14	-	3333	ENSG00000074370	ATP2A3	813	protein_coding	4695	1	NM_005173.4	NM_005173	17	p13.2	21	0	293.65	321.96	0.778845	0.980494	0.91207	-0.133225	0.0684244
chr17	3941307	3941435	ENST00000397041	intron	13	-	128	ENSG00000074370	ATP2A3	813	protein_coding	4695	1	NM_005173.4	NM_005173	17	p13.2	21	0	281.04	298.16	0.84452	0.992666	0.942581	-0.0980609	0.050085
chr17	3941655	3942605	ENST00000397041	intron	12	-	950	ENSG00000074370	ATP2A3	813	protein_coding	4695	1	NM_005173.4	NM_005173	17	p13.2	21	0	303.36	362.69	0.713261	0.933315	0.836417	-0.123156	0.0968985
chr17	3942732	3943390	ENST00000397041	intron	11	-	658	ENSG00000074370	ATP2A3	813	protein_coding	4695	1	NM_005173.4	NM_005173	17	p13.2	21	0	397.13	433.31	0.843357	0.966422	0.916503	-0.0731458	0.0499189
chr17	3943523	3944703	ENST00000397041	intron	10	-	1180	ENSG00000074370	ATP2A3	813	protein_coding	4695	1	NM_005173.4	NM_005173	17	p13.2	21	0	269.96	307.84	0.762153	0.958591	0.876949	-0.114796	0.081642
chr17	3944807	3945059	ENST00000397041	intron	9	-	252	ENSG00000074370	ATP2A3	813	protein_coding	4695	1	NM_005173.4	NM_005173	17	p13.2	21	0	283.49	306.95	0.804242	0.985819	0.923571	-0.119329	0.0622484
chr17	3945149	3947390	ENST00000397041	intron	8	-	2241	ENSG00000074370	ATP2A3	813	protein_coding	4695	1	NM_005173.4	NM_005173	17	p13.2	21	0	135.87	235.89	0.412102	0.73965	0.575989	-0.163887	0.163661
chr17	3947856	3950510	ENST00000397041	intron	7	-	2654	ENSG00000074370	ATP2A3	813	protein_coding	4695	1	NM_005173.4	NM_005173	17	p13.2	21	0	243.13	268.91	0.837793	0.950914	0.904131	-0.0663387	0.0467826
chr17	3950597	3950692	ENST00000397041	intron	6	-	95	ENSG00000074370	ATP2A3	813	protein_coding	4695	1	NM_005173.4	NM_005173	17	p13.2	21	0	454.18	491.93	0.857647	0.968737	0.923261	-0.0656145	0.0454752
chr17	3950774	3951250	ENST00000397041	intron	5	-	476	ENSG00000074370	ATP2A3	813	protein_coding	4695	1	NM_005173.4	NM_005173	17	p13.2	21	0	401.35	435.51	0.862723	0.964291	0.921563	-0.0588401	0.042728
chr17	3951390	3951580	ENST00000397041	intron	4	-	190	ENSG00000074370	ATP2A3	813	protein_coding	4695	1	NM_005173.4	NM_005173	17	p13.2	21	0	292.98	348	0.714358	0.929562	0.841897	-0.127538	0.087665
chr17	3951686	3953346	ENST00000397041	intron	3	-	1660	ENSG00000074370	ATP2A3	813	protein_coding	4695	1	NM_005173.4	NM_005173	17	p13.2	21	0	187.73	252.13	0.584981	0.862145	0.744576	-0.159595	0.117569
chr17	3953430	3953692	ENST00000397041	intron	2	-	262	ENSG00000074370	ATP2A3	813	protein_coding	4695	1	NM_005173.4	NM_005173	17	p13.2	21	0	137.95	193.13	0.557723	0.849902	0.714286	-0.156562	0.135616
chr17	3953711	3964173	ENST00000397041	intron	1	-	10462	ENSG00000074370	ATP2A3	813	protein_coding	4695	1	NM_005173.4	NM_005173	17	p13.2	21	0	151.36	221.07	0.525142	0.829905	0.68467	-0.159528	0.145235
chr17	4006971	4008882	ENST00000381638	intron	54	-	1911	ENSG00000074755	ZZEF1	29027	protein_coding	11466	1	NM_015113.4	NM_015113	17	p13.2	55	1	47.75	144.75	0.176829	0.500665	0.329879	-0.15305	0.170786
chr17	4008955	4009603	ENST00000381638	intron	53	-	648	ENSG00000074755	ZZEF1	29027	protein_coding	11466	1	NM_015113.4	NM_015113	17	p13.2	55	0	85.82	104.6	0.706495	0.904398	0.820459	-0.113964	0.0839391
chr17	4009758	4013448	ENST00000381638	intron	52	-	3690	ENSG00000074755	ZZEF1	29027	protein_coding	11466	1	NM_015113.4	NM_015113	17	p13.2	55	0	56.58	72.49	0.63343	0.89614	0.780521	-0.147092	0.115619
chr17	4013615	4014089	ENST00000381638	intron	51	-	474	ENSG00000074755	ZZEF1	29027	protein_coding	11466	1	NM_015113.4	NM_015113	17	p13.2	55	0	53.6	83.82	0.468649	0.782237	0.639466	-0.170816	0.142771
chr17	4014189	4014346	ENST00000381638	intron	50	-	157	ENSG00000074755	ZZEF1	29027	protein_coding	11466	1	NM_015113.4	NM_015113	17	p13.2	55	0	99.45	115.02	0.769708	0.931903	0.864632	-0.0949238	0.0672709
chr17	4014516	4016322	ENST00000381638	intron	49	-	1806	ENSG00000074755	ZZEF1	29027	protein_coding	11466	1	NM_015113.4	NM_015113	17	p13.2	55	0	89.25	112.84	0.636399	0.906176	0.790943	-0.154544	0.115233
chr17	4016467	4017370	ENST00000381638	intron	48	-	903	ENSG00000074755	ZZEF1	29027	protein_coding	11466	1	NM_015113.4	NM_015113	17	p13.2	55	0	69.84	129.67	0.400697	0.683363	0.538598	-0.137901	0.144765
chr17	4017731	4017835	ENST00000381638	intron	47	-	104	ENSG00000074755	ZZEF1	29027	protein_coding	11466	1	NM_015113.4	NM_015113	17	p13.2	55	0	69.62	90.29	0.527238	0.951005	0.771071	-0.243833	0.179934
chr17	4017972	4019668	ENST00000381638	intron	46	-	1696	ENSG00000074755	ZZEF1	29027	protein_coding	11466	1	NM_015113.4	NM_015113	17	p13.2	55	0	72.69	88.47	0.678288	0.926326	0.821634	-0.143346	0.104692
chr17	4019770	4021128	ENST00000381638	intron	45	-	1358	ENSG00000074755	ZZEF1	29027	protein_coding	11466	1	NM_015113.4	NM_015113	17	p13.2	55	0	112.05	146	0.641023	0.863782	0.767466	-0.126442	0.0963165
chr17	4021321	4022708	ENST00000381638	intron	44	-	1387	ENSG00000074755	ZZEF1	29027	protein_coding	11466	1	NM_015113.4	NM_015113	17	p13.2	55	0	76.33	93.25	0.654692	0.942124	0.818552	-0.163861	0.123571
chr17	4022829	4024918	ENST00000381638	intron	43	-	2089	ENSG00000074755	ZZEF1	29027	protein_coding	11466	1	NM_015113.4	NM_015113	17	p13.2	55	0	49.05	79.2	0.471324	0.760209	0.619318	-0.147994	0.140891
chr17	4025119	4032125	ENST00000381638	intron	42	-	7006	ENSG00000074755	ZZEF1	29027	protein_coding	11466	1	NM_015113.4	NM_015113	17	p13.2	55	0	60.11	81.04	0.578225	0.868326	0.741732	-0.163507	0.126593
chr17	4032259	4032827	ENST00000381638	intron	41	-	568	ENSG00000074755	ZZEF1	29027	protein_coding	11466	1	NM_015113.4	NM_015113	17	p13.2	55	0	78.64	102.96	0.616023	0.882436	0.763792	-0.147769	0.118645
chr17	4033003	4034014	ENST00000381638	intron	40	-	1011	ENSG00000074755	ZZEF1	29027	protein_coding	11466	1	NM_015113.4	NM_015113	17	p13.2	55	0	70.4	146.67	0.367303	0.592889	0.479989	-0.112686	0.1129
chr17	4034293	4042428	ENST00000381638	intron	39	-	8135	ENSG00000074755	ZZEF1	29027	protein_coding	11466	1	NM_015113.4	NM_015113	17	p13.2	55	0	116.96	154.64	0.628771	0.860021	0.756337	-0.127566	0.103684
chr17	4042569	4044223	ENST00000381638	intron	38	-	1654	ENSG00000074755	ZZEF1	29027	protein_coding	11466	1	NM_015113.4	NM_015113	17	p13.2	55	0	101.29	121.18	0.71103	0.923177	0.835864	-0.124834	0.087313
chr17	4044375	4049707	ENST00000381638	intron	37	-	5332	ENSG00000074755	ZZEF1	29027	protein_coding	11466	1	NM_015113.4	NM_015113	17	p13.2	55	0	116.11	133.15	0.772981	0.943028	0.872024	-0.0990426	0.0710035
chr17	4049860	4050780	ENST00000381638	intron	36	-	920	ENSG00000074755	ZZEF1	29027	protein_coding	11466	1	NM_015113.4	NM_015113	17	p13.2	55	0	86.22	98.58	0.758325	0.951393	0.87462	-0.116295	0.0767735
chr17	4051044	4051970	ENST00000381638	intron	35	-	926	ENSG00000074755	ZZEF1	29027	protein_coding	11466	1	NM_015113.4	NM_015113	17	p13.2	55	0	84.38	108.71	0.67855	0.857001	0.776194	-0.0976432	0.0808076
chr17	4052137	4054056	ENST00000381638	intron	34	-	1919	ENSG00000074755	ZZEF1	29027	protein_coding	11466	1	NM_015113.4	NM_015113	17	p13.2	55	0	96.75	106.05	0.822086	0.967374	0.912306	-0.0902196	0.0550685
chr17	4054196	4056215	ENST00000381638	intron	33	-	2019	ENSG00000074755	ZZEF1	29027	protein_coding	11466	1	NM_015113.4	NM_015113	17	p13.2	55	0	61.29	113.09	0.407631	0.679621	0.541958	-0.134326	0.137664
chr17	4056346	4057993	ENST00000381638	intron	32	-	1647	ENSG00000074755	ZZEF1	29027	protein_coding	11466	1	NM_015113.4	NM_015113	17	p13.2	55	0	70.45	123.27	0.453236	0.692265	0.57151	-0.118273	0.120755
chr17	4058156	4059170	ENST00000381638	intron	31	-	1014	ENSG00000074755	ZZEF1	29027	protein_coding	11466	1	NM_015113.4	NM_015113	17	p13.2	55	0	73.96	92.55	0.629814	0.922145	0.799136	-0.169322	0.12301
chr17	4059291	4062752	ENST00000381638	intron	30	-	3461	ENSG00000074755	ZZEF1	29027	protein_coding	11466	1	NM_015113.4	NM_015113	17	p13.2	55	0	96.6	121.24	0.674121	0.897923	0.796767	-0.122646	0.101157
chr17	4062918	4064360	ENST00000381638	intron	29	-	1442	ENSG00000074755	ZZEF1	29027	protein_coding	11466	1	NM_015113.4	NM_015113	17	p13.2	55	0	79.96	118.53	0.549564	0.785312	0.674597	-0.125033	0.110715
chr17	4064830	4066446	ENST00000381638	intron	28	-	1616	ENSG00000074755	ZZEF1	29027	protein_coding	11466	1	NM_015113.4	NM_015113	17	p13.2	55	0	101.51	132.44	0.63802	0.872632	0.76646	-0.128441	0.106172
chr17	4066541	4067162	ENST00000381638	intron	27	-	621	ENSG00000074755	ZZEF1	29027	protein_coding	11466	1	NM_015113.4	NM_015113	17	p13.2	55	0	109.27	130.98	0.730083	0.913748	0.83425	-0.104167	0.079498
chr17	4067243	4070683	ENST00000381638	intron	26	-	3440	ENSG00000074755	ZZEF1	29027	protein_coding	11466	1	NM_015113.4	NM_015113	17	p13.2	55	0	74.35	132.31	0.448569	0.674456	0.561938	-0.113369	0.112518
chr17	4070925	4072607	ENST00000381638	intron	25	-	1682	ENSG00000074755	ZZEF1	29027	protein_coding	11466	1	NM_015113.4	NM_015113	17	p13.2	55	0	60.07	159.82	0.262702	0.507257	0.37586	-0.113158	0.131397
chr17	4072757	4074149	ENST00000381638	intron	24	-	1392	ENSG00000074755	ZZEF1	29027	protein_coding	11466	1	NM_015113.4	NM_015113	17	p13.2	55	0	97.49	155.84	0.445483	0.7994	0.625578	-0.180095	0.173822
chr17	4074352	4075096	ENST00000381638	intron	23	-	744	ENSG00000074755	ZZEF1	29027	protein_coding	11466	1	NM_015113.4	NM_015113	17	p13.2	55	0	75.96	105.27	0.588171	0.833994	0.721573	-0.133402	0.112421
chr17	4075179	4075262	ENST00000381638	intron	22	-	83	ENSG00000074755	ZZEF1	29027	protein_coding	11466	1	NM_015113.4	NM_015113	17	p13.2	55	0	109.84	135.35	0.687354	0.906693	0.811526	-0.124172	0.0951677
chr17	4075430	4076636	ENST00000381638	intron	21	-	1206	ENSG00000074755	ZZEF1	29027	protein_coding	11466	1	NM_015113.4	NM_015113	17	p13.2	55	0	81.15	103.95	0.650769	0.876868	0.780664	-0.129894	0.0962039
chr17	4076760	4076867	ENST00000381638	intron	20	-	107	ENSG00000074755	ZZEF1	29027	protein_coding	11466	1	NM_015113.4	NM_015113	17	p13.2	55	0	90.47	105.76	0.719843	0.951664	0.855427	-0.135584	0.0962365
chr17	4076990	4077882	ENST00000381638	intron	19	-	892	ENSG00000074755	ZZEF1	29027	protein_coding	11466	1	NM_015113.4	NM_015113	17	p13.2	55	0	95.36	118.27	0.681015	0.90146	0.806291	-0.125275	0.0951694
chr17	4078043	4081375	ENST00000381638	intron	18	-	3332	ENSG00000074755	ZZEF1	29027	protein_coding	11466	1	NM_015113.4	NM_015113	17	p13.2	55	0	77.35	115	0.529432	0.808335	0.672609	-0.143177	0.135726
chr17	4081491	4082436	ENST00000381638	intron	17	-	945	ENSG00000074755	ZZEF1	29027	protein_coding	11466	1	NM_015113.4	NM_015113	17	p13.2	55	0	54.84	67.18	0.65209	0.929737	0.816314	-0.164224	0.113423
chr17	4082505	4085669	ENST00000381638	intron	16	-	3164	ENSG00000074755	ZZEF1	29027	protein_coding	11466	1	NM_015113.4	NM_015113	17	p13.2	55	0	NA	NA	NA	NA	NA	NA	NA
chr17	4085804	4086485	ENST00000381638	intron	15	-	681	ENSG00000074755	ZZEF1	29027	protein_coding	11466	1	NM_015113.4	NM_015113	17	p13.2	55	0	122	143.24	0.761879	0.918098	0.851717	-0.0898383	0.0663806
chr17	4086656	4087433	ENST00000381638	intron	14	-	777	ENSG00000074755	ZZEF1	29027	protein_coding	11466	1	NM_015113.4	NM_015113	17	p13.2	55	0	61.58	97.96	0.457756	0.793449	0.628624	-0.170868	0.164825
chr17	4087535	4088677	ENST00000381638	intron	13	-	1142	ENSG00000074755	ZZEF1	29027	protein_coding	11466	1	NM_015113.4	NM_015113	17	p13.2	55	0	82.76	113.65	0.601992	0.831461	0.728201	-0.126208	0.103261
chr17	4088894	4090718	ENST00000381638	intron	12	-	1824	ENSG00000074755	ZZEF1	29027	protein_coding	11466	1	NM_015113.4	NM_015113	17	p13.2	55	0	93.56	111.91	0.740859	0.908261	0.836029	-0.09517	0.072232
chr17	4090831	4095830	ENST00000381638	intron	11	-	4999	ENSG00000074755	ZZEF1	29027	protein_coding	11466	1	NM_015113.4	NM_015113	17	p13.2	55	0	102.2	123.73	0.720078	0.909124	0.825992	-0.105914	0.0831315
chr17	4095980	4096608	ENST00000381638	intron	10	-	628	ENSG00000074755	ZZEF1	29027	protein_coding	11466	1	NM_015113.4	NM_015113	17	p13.2	55	0	116.69	133.8	0.780866	0.935579	0.872123	-0.0912562	0.0634566
chr17	4096701	4102316	ENST00000381638	intron	9	-	5615	ENSG00000074755	ZZEF1	29027	protein_coding	11466	1	NM_015113.4	NM_015113	17	p13.2	55	0	88.64	112.47	0.659877	0.885612	0.788121	-0.128245	0.0974912
chr17	4102416	4104632	ENST00000381638	intron	8	-	2216	ENSG00000074755	ZZEF1	29027	protein_coding	11466	1	NM_015113.4	NM_015113	17	p13.2	55	0	70.24	88.78	0.687824	0.877084	0.791169	-0.103345	0.0859145
chr17	4104812	4105692	ENST00000381638	intron	7	-	880	ENSG00000074755	ZZEF1	29027	protein_coding	11466	1	NM_015113.4	NM_015113	17	p13.2	55	0	104.38	118.95	0.77291	0.947322	0.877512	-0.104601	0.0698102
chr17	4105810	4109652	ENST00000381638	intron	6	-	3842	ENSG00000074755	ZZEF1	29027	protein_coding	11466	1	NM_015113.4	NM_015113	17	p13.2	55	0	105.45	149.4	0.57334	0.822823	0.705823	-0.132484	0.116999
chr17	4109864	4112608	ENST00000381638	intron	5	-	2744	ENSG00000074755	ZZEF1	29027	protein_coding	11466	1	NM_015113.4	NM_015113	17	p13.2	55	0	49.87	88.75	0.386851	0.732261	0.561915	-0.175065	0.170346
chr17	4112809	4114298	ENST00000381638	intron	4	-	1489	ENSG00000074755	ZZEF1	29027	protein_coding	11466	1	NM_015113.4	NM_015113	17	p13.2	55	0	102.55	118.91	0.702899	0.956415	0.862417	-0.159518	0.0939981
chr17	4114471	4116971	ENST00000381638	intron	3	-	2500	ENSG00000074755	ZZEF1	29027	protein_coding	11466	1	NM_015113.4	NM_015113	17	p13.2	55	0	51.84	72.27	0.517665	0.866937	0.71731	-0.199645	0.149627
chr17	4117167	4123906	ENST00000381638	intron	2	-	6739	ENSG00000074755	ZZEF1	29027	protein_coding	11466	1	NM_015113.4	NM_015113	17	p13.2	55	0	79.58	114.62	0.534605	0.821824	0.694294	-0.159689	0.12753
chr17	4124052	4142541	ENST00000381638	intron	1	-	18489	ENSG00000074755	ZZEF1	29027	protein_coding	11466	1	NM_015113.4	NM_015113	17	p13.2	55	0	113.58	133.67	0.711987	0.938514	0.849704	-0.137718	0.0888091
chr17	4272517	4282797	ENST00000396981	intron	5	-	10280	ENSG00000132388	UBE2G1	12482	protein_coding	4167	1	NM_003342.5	NM_003342	17	p13.2	6	1	135.91	158.51	0.723408	0.959736	0.857422	-0.134014	0.102313
chr17	4282922	4289229	ENST00000396981	intron	4	-	6307	ENSG00000132388	UBE2G1	12482	protein_coding	4167	1	NM_003342.5	NM_003342	17	p13.2	6	0	161.65	223.33	0.634699	0.806041	0.723817	-0.0891181	0.082224
chr17	4289409	4296716	ENST00000396981	intron	3	-	7307	ENSG00000132388	UBE2G1	12482	protein_coding	4167	1	NM_003342.5	NM_003342	17	p13.2	6	0	110.84	151.22	0.599735	0.85094	0.732972	-0.133237	0.117969
chr17	4296815	4307020	ENST00000396981	intron	2	-	10205	ENSG00000132388	UBE2G1	12482	protein_coding	4167	1	NM_003342.5	NM_003342	17	p13.2	6	0	108.85	153.87	0.585581	0.842303	0.707415	-0.121834	0.134888
chr17	4307124	4366270	ENST00000396981	intron	1	-	59146	ENSG00000132388	UBE2G1	12482	protein_coding	4167	1	NM_003342.5	NM_003342	17	p13.2	6	0	104.15	119.13	0.743796	0.967459	0.874255	-0.130459	0.093204
chr17	4434167	4439657	ENST00000355530	intron	1	+	5490	ENSG00000182557	SPNS3	28433	protein_coding	1877	1	NM_182538.5	NM_182538	17	p13.2	12	0	11.67	14.36	0.382983	0.985864	0.812674	-0.429691	0.173189
chr17	4439724	4445031	ENST00000355530	intron	2	+	5307	ENSG00000182557	SPNS3	28433	protein_coding	1877	1	NM_182538.5	NM_182538	17	p13.2	12	0	6.18	22.11	0.0308771	0.697859	0.279512	-0.248634	0.418348
chr17	4445169	4446047	ENST00000355530	intron	3	+	878	ENSG00000182557	SPNS3	28433	protein_coding	1877	1	NM_182538.5	NM_182538	17	p13.2	12	0	8.58	45.8	0.0331942	0.474861	0.187336	-0.154142	0.287524
chr17	4446200	4446895	ENST00000355530	intron	4	+	695	ENSG00000182557	SPNS3	28433	protein_coding	1877	1	NM_182538.5	NM_182538	17	p13.2	12	0	11.22	19.91	0.247189	0.855551	0.563536	-0.316347	0.292015
chr17	4446963	4448154	ENST00000355530	intron	5	+	1191	ENSG00000182557	SPNS3	28433	protein_coding	1877	1	NM_182538.5	NM_182538	17	p13.2	12	0	16.64	20.24	0.449881	0.988806	0.822134	-0.372253	0.166671
chr17	4448304	4449234	ENST00000355530	intron	6	+	930	ENSG00000182557	SPNS3	28433	protein_coding	1877	1	NM_182538.5	NM_182538	17	p13.2	12	0	15.18	18.73	0.379898	0.98706	0.810464	-0.430566	0.176596
chr17	4449388	4453015	ENST00000355530	intron	7	+	3627	ENSG00000182557	SPNS3	28433	protein_coding	1877	1	NM_182538.5	NM_182538	17	p13.2	12	0	15.49	18.82	0.443824	0.989522	0.823061	-0.379237	0.166462
chr17	4453206	4478571	ENST00000355530	intron	8	+	25365	ENSG00000182557	SPNS3	28433	protein_coding	1877	1	NM_182538.5	NM_182538	17	p13.2	12	0	12.25	21.6	0.163727	0.877586	0.56713	-0.403403	0.310456
chr17	4478638	4486227	ENST00000355530	intron	9	+	7589	ENSG00000182557	SPNS3	28433	protein_coding	1877	1	NM_182538.5	NM_182538	17	p13.2	12	0	8.75	56.82	0.0268002	0.346358	0.153995	-0.127195	0.192363
chr17	4486327	4486411	ENST00000355530	intron	10	+	84	ENSG00000182557	SPNS3	28433	protein_coding	1877	1	NM_182538.5	NM_182538	17	p13.2	12	0	11.6	79.16	0.0214442	0.349663	0.146539	-0.125094	0.203124
chr17	4486584	4487805	ENST00000355530	intron	11	+	1221	ENSG00000182557	SPNS3	28433	protein_coding	1877	1	NM_182538.5	NM_182538	17	p13.2	12	1	18.49	25.44	0.377447	0.942164	0.726808	-0.349361	0.215356
chr17	4710745	4715012	ENST00000269260	intron	1	+	4267	ENSG00000141480	ARRB2	712	protein_coding	1778	1	NM_004313.4	NM_001257330	17	p13.2	15	0	363.84	1108.35	0.25569	0.407559	0.328272	-0.0725816	0.0792872
chr17	4715044	4715972	ENST00000269260	intron	2	+	928	ENSG00000141480	ARRB2	712	protein_coding	1778	1	NM_004313.4	NM_001257330	17	p13.2	15	0	498.87	1559.44	0.236325	0.403124	0.319903	-0.0835782	0.0832207
chr17	4716034	4716146	ENST00000269260	intron	3	+	112	ENSG00000141480	ARRB2	712	protein_coding	1778	1	NM_004313.4	NM_001257330	17	p13.2	15	0	1010.45	1292.36	0.676825	0.86935	0.781864	-0.105039	0.0874854
chr17	4716192	4716411	ENST00000269260	intron	4	+	219	ENSG00000141480	ARRB2	712	protein_coding	1778	1	NM_004313.4	NM_001257330	17	p13.2	15	0	1141.35	1428.71	0.705654	0.879534	0.798868	-0.0932137	0.0806667
chr17	4716609	4717216	ENST00000269260	intron	5	+	607	ENSG00000141480	ARRB2	712	protein_coding	1778	1	NM_004313.4	NM_001257330	17	p13.2	15	0	857.67	1154.87	0.622981	0.844073	0.742655	-0.119674	0.101418
chr17	4717277	4717684	ENST00000269260	intron	6	+	407	ENSG00000141480	ARRB2	712	protein_coding	1778	1	NM_004313.4	NM_001257330	17	p13.2	15	0	732.4	1041.55	0.563001	0.823764	0.703183	-0.140181	0.120582
chr17	4717753	4717887	ENST00000269260	intron	7	+	134	ENSG00000141480	ARRB2	712	protein_coding	1778	1	NM_004313.4	NM_001257330	17	p13.2	15	0	1090.35	1156.96	0.887439	0.981369	0.942427	-0.0549873	0.0389425
chr17	4718024	4718260	ENST00000269260	intron	8	+	236	ENSG00000141480	ARRB2	712	protein_coding	1778	1	NM_004313.4	NM_001257330	17	p13.2	15	0	1033.96	1639.84	0.501052	0.751515	0.630525	-0.129473	0.120991
chr17	4718346	4718611	ENST00000269260	intron	9	+	265	ENSG00000141480	ARRB2	712	protein_coding	1778	1	NM_004313.4	NM_001257330	17	p13.2	15	0	813.05	1233.53	0.543624	0.763338	0.659125	-0.115501	0.104214
chr17	4718685	4719282	ENST00000269260	intron	10	+	597	ENSG00000141480	ARRB2	712	protein_coding	1778	1	NM_004313.4	NM_001257330	17	p13.2	15	0	1214.69	1325.11	0.867086	0.955095	0.916671	-0.0495855	0.038424
chr17	4719421	4720215	ENST00000269260	intron	11	+	794	ENSG00000141480	ARRB2	712	protein_coding	1778	1	NM_004313.4	NM_001257330	17	p13.2	15	0	1048.91	1151.45	0.854846	0.950548	0.910947	-0.0561015	0.0396013
chr17	4720300	4720392	ENST00000269260	intron	12	+	92	ENSG00000141480	ARRB2	712	protein_coding	1778	1	NM_004313.4	NM_001257330	17	p13.2	15	0	1111.93	1242.73	0.82294	0.950233	0.894748	-0.071808	0.0554855
chr17	4720473	4720585	ENST00000269260	intron	13	+	112	ENSG00000141480	ARRB2	712	protein_coding	1778	1	NM_004313.4	NM_001257330	17	p13.2	15	0	1078.78	1711.82	0.553263	0.704529	0.630195	-0.0769317	0.0743337
chr17	4720641	4720945	ENST00000269260	intron	14	+	304	ENSG00000141480	ARRB2	712	protein_coding	1778	1	NM_004313.4	NM_001257330	17	p13.2	15	1	1042.2	1232.36	0.782457	0.898964	0.845694	-0.0632375	0.0532695
chr17	4833641	4878316	ENST00000355280	intron	1	+	44675	ENSG00000141503	MINK1	17565	protein_coding	5017	1	NM_153827.5	NM_001321236	17	p13.2	32	0	92.87	136.89	0.5358	0.793578	0.678428	-0.142628	0.11515
chr17	4878383	4880983	ENST00000355280	intron	2	+	2600	ENSG00000141503	MINK1	17565	protein_coding	5017	1	NM_153827.5	NM_001321236	17	p13.2	32	0	109.33	126.35	0.760453	0.938169	0.865295	-0.104842	0.0728744
chr17	4881041	4881131	ENST00000355280	intron	3	+	90	ENSG00000141503	MINK1	17565	protein_coding	5017	1	NM_153827.5	NM_001321236	17	p13.2	32	0	108.56	119.11	0.808585	0.976077	0.911426	-0.102842	0.0646506
chr17	4881258	4884362	ENST00000355280	intron	4	+	3104	ENSG00000141503	MINK1	17565	protein_coding	5017	1	NM_153827.5	NM_001321236	17	p13.2	32	0	117.22	142.22	0.70537	0.91673	0.824216	-0.118846	0.0925143
chr17	4884474	4884911	ENST00000355280	intron	5	+	437	ENSG00000141503	MINK1	17565	protein_coding	5017	1	NM_153827.5	NM_001321236	17	p13.2	32	0	102.8	112.45	0.791766	0.985714	0.914184	-0.122418	0.0715304
chr17	4885003	4885482	ENST00000355280	intron	6	+	479	ENSG00000141503	MINK1	17565	protein_coding	5017	1	NM_153827.5	NM_001321236	17	p13.2	32	0	122.02	145	0.72234	0.92521	0.841517	-0.119177	0.0836923
chr17	4885614	4885910	ENST00000355280	intron	7	+	296	ENSG00000141503	MINK1	17565	protein_coding	5017	1	NM_153827.5	NM_001321236	17	p13.2	32	0	120.45	126.2	0.89039	0.986866	0.954437	-0.0640476	0.0324286
chr17	4885966	4886119	ENST00000355280	intron	8	+	153	ENSG00000141503	MINK1	17565	protein_coding	5017	1	NM_153827.5	NM_001321236	17	p13.2	32	0	131.49	136.98	0.899616	0.991918	0.959921	-0.0603049	0.0319968
chr17	4886199	4886450	ENST00000355280	intron	9	+	251	ENSG00000141503	MINK1	17565	protein_coding	5017	1	NM_153827.5	NM_001321236	17	p13.2	32	0	94.13	114.53	0.666619	0.949973	0.821881	-0.155262	0.128092
chr17	4886627	4887109	ENST00000355280	intron	10	+	482	ENSG00000141503	MINK1	17565	protein_coding	5017	1	NM_153827.5	NM_001321236	17	p13.2	32	0	98.13	123.84	0.66797	0.895588	0.792393	-0.124423	0.103194
chr17	4887180	4887579	ENST00000355280	intron	11	+	399	ENSG00000141503	MINK1	17565	protein_coding	5017	1	NM_153827.5	NM_001321236	17	p13.2	32	0	73.85	78.11	0.832017	0.991575	0.945462	-0.113445	0.0461138
chr17	4887791	4889646	ENST00000355280	intron	12	+	1855	ENSG00000141503	MINK1	17565	protein_coding	5017	1	NM_153827.5	NM_001321236	17	p13.2	32	0	83.24	88.71	0.835146	0.989047	0.938338	-0.103193	0.0507089
chr17	4889764	4890516	ENST00000355280	intron	13	+	752	ENSG00000141503	MINK1	17565	protein_coding	5017	1	NM_153827.5	NM_001321236	17	p13.2	32	0	28.42	76.67	0.195988	0.599574	0.37068	-0.174691	0.228894
chr17	4890736	4890950	ENST00000355280	intron	14	+	214	ENSG00000141503	MINK1	17565	protein_coding	5017	1	NM_153827.5	NM_001321236	17	p13.2	32	0	94	107.82	0.697407	0.991593	0.871823	-0.174417	0.119769
chr17	4891125	4891455	ENST00000355280	intron	15	+	330	ENSG00000141503	MINK1	17565	protein_coding	5017	1	NM_153827.5	NM_001321236	17	p13.2	32	0	111.75	174.56	0.512512	0.765973	0.640181	-0.127669	0.125792
chr17	4891717	4892148	ENST00000355280	intron	16	+	431	ENSG00000141503	MINK1	17565	protein_coding	5017	1	NM_153827.5	NM_001321236	17	p13.2	32	0	108.2	118.11	0.792125	0.987951	0.916095	-0.12397	0.0718562
chr17	4892235	4892401	ENST00000355280	intron	17	+	166	ENSG00000141503	MINK1	17565	protein_coding	5017	1	NM_153827.5	NM_001321236	17	p13.2	32	0	115.27	161.16	0.561518	0.846661	0.715252	-0.153734	0.131409
chr17	4892513	4892655	ENST00000355280	intron	18	+	142	ENSG00000141503	MINK1	17565	protein_coding	5017	1	NM_153827.5	NM_001321236	17	p13.2	32	0	98.16	132.49	0.596429	0.860736	0.740886	-0.144457	0.11985
chr17	4892769	4892978	ENST00000355280	intron	19	+	209	ENSG00000141503	MINK1	17565	protein_coding	5017	1	NM_153827.5	NM_001321236	17	p13.2	32	0	71.04	76	0.812043	0.988144	0.934737	-0.122694	0.0534074
chr17	4893068	4893433	ENST00000355280	intron	20	+	365	ENSG00000141503	MINK1	17565	protein_coding	5017	1	NM_153827.5	NM_001321236	17	p13.2	32	0	63.98	87.2	0.545002	0.881622	0.733716	-0.188714	0.147907
chr17	4893598	4893987	ENST00000355280	intron	21	+	389	ENSG00000141503	MINK1	17565	protein_coding	5017	1	NM_153827.5	NM_001321236	17	p13.2	32	0	44.16	92.4	0.332198	0.623623	0.477922	-0.145724	0.145701
chr17	4894094	4894173	ENST00000355280	intron	22	+	79	ENSG00000141503	MINK1	17565	protein_coding	5017	1	NM_153827.5	NM_001321236	17	p13.2	32	0	96	128.56	0.567175	0.887529	0.746733	-0.179558	0.140796
chr17	4894312	4894524	ENST00000355280	intron	23	+	212	ENSG00000141503	MINK1	17565	protein_coding	5017	1	NM_153827.5	NM_001321236	17	p13.2	32	0	57.16	83.91	0.481544	0.863959	0.681206	-0.199662	0.182753
chr17	4894634	4895074	ENST00000355280	intron	24	+	440	ENSG00000141503	MINK1	17565	protein_coding	5017	1	NM_153827.5	NM_001321236	17	p13.2	32	0	102.44	123.65	0.68439	0.939425	0.828467	-0.144077	0.110958
chr17	4895243	4895349	ENST00000355280	intron	25	+	106	ENSG00000141503	MINK1	17565	protein_coding	5017	1	NM_153827.5	NM_001321236	17	p13.2	32	0	127.51	140.33	0.781658	0.984802	0.908644	-0.126986	0.0761583
chr17	4895494	4895697	ENST00000355280	intron	26	+	203	ENSG00000141503	MINK1	17565	protein_coding	5017	1	NM_153827.5	NM_001321236	17	p13.2	32	0	135.91	151.16	0.779899	0.976031	0.899114	-0.119215	0.0769171
chr17	4895833	4896002	ENST00000355280	intron	27	+	169	ENSG00000141503	MINK1	17565	protein_coding	5017	1	NM_153827.5	NM_001321236	17	p13.2	32	0	79.42	110.24	0.575836	0.842187	0.720428	-0.144592	0.121759
chr17	4896104	4896192	ENST00000355280	intron	28	+	88	ENSG00000141503	MINK1	17565	protein_coding	5017	1	NM_153827.5	NM_001321236	17	p13.2	32	0	93.58	107	0.727501	0.96727	0.874579	-0.147078	0.0926902
chr17	4896343	4896428	ENST00000355280	intron	29	+	85	ENSG00000141503	MINK1	17565	protein_coding	5017	1	NM_153827.5	NM_001321236	17	p13.2	32	0	98.55	114.11	0.708697	0.969245	0.86364	-0.154943	0.105604
chr17	4896589	4896673	ENST00000355280	intron	30	+	84	ENSG00000141503	MINK1	17565	protein_coding	5017	1	NM_153827.5	NM_001321236	17	p13.2	32	0	90.95	98.67	0.774896	0.990531	0.921759	-0.146864	0.0687712
chr17	4896814	4897203	ENST00000355280	intron	31	+	389	ENSG00000141503	MINK1	17565	protein_coding	5017	1	NM_153827.5	NM_001321236	17	p13.2	32	1	98.73	122.96	0.649617	0.92257	0.802944	-0.153327	0.119625
chr17	4968820	4968906	ENST00000348066	intron	22	-	86	ENSG00000108509	CAMTA2	18807	protein_coding	4515	1	NM_015099.4	NM_015099	17	p13.2	23	1	77.16	98.07	0.63077	0.904678	0.786785	-0.156015	0.117893
chr17	4968982	4969149	ENST00000348066	intron	21	-	167	ENSG00000108509	CAMTA2	18807	protein_coding	4515	1	NM_015099.4	NM_015099	17	p13.2	23	0	85.33	119.16	0.553758	0.856631	0.716096	-0.162338	0.140535
chr17	4969338	4969499	ENST00000348066	intron	20	-	161	ENSG00000108509	CAMTA2	18807	protein_coding	4515	1	NM_015099.4	NM_015099	17	p13.2	23	0	NA	NA	NA	NA	NA	NA	NA
chr17	4969521	4969629	ENST00000348066	intron	19	-	108	ENSG00000108509	CAMTA2	18807	protein_coding	4515	1	NM_015099.4	NM_015099	17	p13.2	23	0	NA	NA	NA	NA	NA	NA	NA
chr17	4969702	4969901	ENST00000348066	intron	18	-	199	ENSG00000108509	CAMTA2	18807	protein_coding	4515	1	NM_015099.4	NM_015099	17	p13.2	23	0	66.96	112.65	0.428301	0.746306	0.594407	-0.166106	0.151899
chr17	4970086	4970339	ENST00000348066	intron	17	-	253	ENSG00000108509	CAMTA2	18807	protein_coding	4515	1	NM_015099.4	NM_015099	17	p13.2	23	0	61.04	93.85	0.447775	0.827697	0.6504	-0.202624	0.177298
chr17	4970537	4972231	ENST00000348066	intron	16	-	1694	ENSG00000108509	CAMTA2	18807	protein_coding	4515	1	NM_015099.4	NM_015099	17	p13.2	23	0	58.55	93.56	0.449966	0.786142	0.625802	-0.175836	0.160341
chr17	4972537	4972768	ENST00000348066	intron	15	-	231	ENSG00000108509	CAMTA2	18807	protein_coding	4515	1	NM_015099.4	NM_015099	17	p13.2	23	0	97.02	133.65	0.576362	0.847525	0.725926	-0.149564	0.121599
chr17	4972992	4973174	ENST00000348066	intron	14	-	182	ENSG00000108509	CAMTA2	18807	protein_coding	4515	1	NM_015099.4	NM_015099	17	p13.2	23	0	63.73	86.82	0.580696	0.859002	0.734047	-0.153351	0.124955
chr17	4973254	4973584	ENST00000348066	intron	13	-	330	ENSG00000108509	CAMTA2	18807	protein_coding	4515	1	NM_015099.4	NM_015099	17	p13.2	23	0	56.93	85.95	0.45813	0.822134	0.662362	-0.204232	0.159772
chr17	4973770	4974384	ENST00000348066	intron	12	-	614	ENSG00000108509	CAMTA2	18807	protein_coding	4515	1	NM_015099.4	NM_015099	17	p13.2	23	0	74.18	108.91	0.48775	0.841978	0.681113	-0.193363	0.160865
chr17	4974501	4977057	ENST00000348066	intron	11	-	2556	ENSG00000108509	CAMTA2	18807	protein_coding	4515	1	NM_015099.4	NM_015099	17	p13.2	23	0	59.53	91.04	0.477618	0.807421	0.653888	-0.17627	0.153532
chr17	4977193	4978503	ENST00000348066	intron	10	-	1310	ENSG00000108509	CAMTA2	18807	protein_coding	4515	1	NM_015099.4	NM_015099	17	p13.2	23	0	44.11	58.4	0.54741	0.901521	0.755308	-0.207898	0.146213
chr17	4978631	4979683	ENST00000348066	intron	9	-	1052	ENSG00000108509	CAMTA2	18807	protein_coding	4515	1	NM_015099.4	NM_015099	17	p13.2	23	0	56.87	77.2	0.528044	0.878996	0.736658	-0.208614	0.142338
chr17	4980622	4981224	ENST00000348066	intron	8	-	602	ENSG00000108509	CAMTA2	18807	protein_coding	4515	1	NM_015099.4	NM_015099	17	p13.2	23	0	94.18	110.58	0.734253	0.941967	0.851691	-0.117438	0.0902758
chr17	4981360	4981677	ENST00000348066	intron	7	-	317	ENSG00000108509	CAMTA2	18807	protein_coding	4515	1	NM_015099.4	NM_015099	17	p13.2	23	0	77.91	113.96	0.516696	0.830801	0.683661	-0.166965	0.14714
chr17	4981832	4982088	ENST00000348066	intron	6	-	256	ENSG00000108509	CAMTA2	18807	protein_coding	4515	1	NM_015099.4	NM_015099	17	p13.2	23	0	85.95	126.49	0.533603	0.802606	0.6795	-0.145897	0.123106
chr17	4982161	4982756	ENST00000348066	intron	5	-	595	ENSG00000108509	CAMTA2	18807	protein_coding	4515	1	NM_015099.4	NM_015099	17	p13.2	23	0	59.05	202.25	0.183696	0.41068	0.291965	-0.108269	0.118715
chr17	4982893	4982975	ENST00000348066	intron	4	-	82	ENSG00000108509	CAMTA2	18807	protein_coding	4515	1	NM_015099.4	NM_015099	17	p13.2	23	0	76.44	87.2	0.712036	0.974071	0.876606	-0.164569	0.0974657
chr17	4983044	4985879	ENST00000348066	intron	3	-	2835	ENSG00000108509	CAMTA2	18807	protein_coding	4515	1	NM_015099.4	NM_015099	17	p13.2	23	0	50.8	92.04	0.405615	0.697251	0.551934	-0.146319	0.145317
chr17	4985984	4986191	ENST00000348066	intron	2	-	207	ENSG00000108509	CAMTA2	18807	protein_coding	4515	1	NM_015099.4	NM_015099	17	p13.2	23	0	50.89	76.98	0.458194	0.829506	0.661081	-0.202887	0.168425
chr17	4986287	4987592	ENST00000348066	intron	1	-	1305	ENSG00000108509	CAMTA2	18807	protein_coding	4515	1	NM_015099.4	NM_015099	17	p13.2	23	0	38.95	82.93	0.314864	0.639378	0.469673	-0.15481	0.169705
chr17	5106507	5108925	ENST00000575898	intron	3	-	2418	ENSG00000167840	ZNF232	13026	protein_coding	1610	1	NA	NM_001320952	17	p13.2	4	1	NA	NA	NA	NA	NA	NA	NA
chr17	5109053	5109393	ENST00000575898	intron	2	-	340	ENSG00000167840	ZNF232	13026	protein_coding	1610	1	NA	NM_001320952	17	p13.2	4	0	NA	NA	NA	NA	NA	NA	NA
chr17	5109869	5111799	ENST00000575898	intron	1	-	1930	ENSG00000167840	ZNF232	13026	protein_coding	1610	1	NA	NM_001320952	17	p13.2	4	0	NA	NA	NA	NA	NA	NA	NA
chr17	5282521	5308693	ENST00000537505	intron	1	+	26172	ENSG00000029725	RABEP1	17677	protein_coding	5909	1	NM_004703.6	NM_004703	17	p13.2	18	0	67.38	98.38	0.529149	0.825651	0.684895	-0.155746	0.140756
chr17	5308823	5331948	ENST00000537505	intron	2	+	23125	ENSG00000029725	RABEP1	17677	protein_coding	5909	1	NM_004703.6	NM_004703	17	p13.2	18	0	63.6	79.73	0.637234	0.908868	0.797692	-0.160458	0.111176
chr17	5332153	5335183	ENST00000537505	intron	3	+	3030	ENSG00000029725	RABEP1	17677	protein_coding	5909	1	NM_004703.6	NM_004703	17	p13.2	18	0	116.27	150.25	0.638329	0.879341	0.773844	-0.135514	0.105497
chr17	5335345	5338018	ENST00000537505	intron	4	+	2673	ENSG00000029725	RABEP1	17677	protein_coding	5909	1	NM_004703.6	NM_004703	17	p13.2	18	0	35.98	73.73	0.301224	0.682222	0.487997	-0.186772	0.194225
chr17	5338139	5346789	ENST00000537505	intron	5	+	8650	ENSG00000029725	RABEP1	17677	protein_coding	5909	1	NM_004703.6	NM_004703	17	p13.2	18	0	62.53	150.42	0.295094	0.544923	0.415703	-0.120609	0.129221
chr17	5346926	5350450	ENST00000537505	intron	6	+	3524	ENSG00000029725	RABEP1	17677	protein_coding	5909	1	NM_004703.6	NM_004703	17	p13.2	18	0	69.84	134.55	0.392999	0.645336	0.519064	-0.126065	0.126272
chr17	5350630	5354358	ENST00000537505	intron	7	+	3728	ENSG00000029725	RABEP1	17677	protein_coding	5909	1	NM_004703.6	NM_004703	17	p13.2	18	0	72.56	117.36	0.451221	0.763747	0.618269	-0.167048	0.145478
chr17	5354491	5361207	ENST00000537505	intron	8	+	6716	ENSG00000029725	RABEP1	17677	protein_coding	5909	1	NM_004703.6	NM_004703	17	p13.2	18	0	89.51	140.76	0.495169	0.77661	0.635905	-0.140736	0.140705
chr17	5361676	5362911	ENST00000537505	intron	9	+	1235	ENSG00000029725	RABEP1	17677	protein_coding	5909	1	NM_004703.6	NM_004703	17	p13.2	18	0	89.42	132.13	0.536919	0.798564	0.676758	-0.139839	0.121807
chr17	5363017	5365121	ENST00000537505	intron	10	+	2104	ENSG00000029725	RABEP1	17677	protein_coding	5909	1	NM_004703.6	NM_004703	17	p13.2	18	0	94.04	130.38	0.562948	0.848555	0.721276	-0.158328	0.127278
chr17	5365239	5368369	ENST00000537505	intron	11	+	3130	ENSG00000029725	RABEP1	17677	protein_coding	5909	1	NM_004703.6	NM_004703	17	p13.2	18	0	106.33	134.87	0.649914	0.896976	0.788389	-0.138475	0.108587
chr17	5368469	5373313	ENST00000537505	intron	12	+	4844	ENSG00000029725	RABEP1	17677	protein_coding	5909	1	NM_004703.6	NM_004703	17	p13.2	18	0	75.8	116.2	0.49865	0.786894	0.652324	-0.153674	0.13457
chr17	5373455	5377115	ENST00000537505	intron	13	+	3660	ENSG00000029725	RABEP1	17677	protein_coding	5909	1	NM_004703.6	NM_004703	17	p13.2	18	0	75.67	121.2	0.462256	0.770277	0.62434	-0.162084	0.145937
chr17	5377306	5378176	ENST00000537505	intron	14	+	870	ENSG00000029725	RABEP1	17677	protein_coding	5909	1	NM_004703.6	NM_004703	17	p13.2	18	0	39.67	94.73	0.259912	0.603647	0.418769	-0.158857	0.184878
chr17	5378233	5380363	ENST00000537505	intron	15	+	2130	ENSG00000029725	RABEP1	17677	protein_coding	5909	1	NM_004703.6	NM_004703	17	p13.2	18	0	41.51	106.53	0.261305	0.531376	0.389655	-0.128351	0.14172
chr17	5380463	5381388	ENST00000537505	intron	16	+	925	ENSG00000029725	RABEP1	17677	protein_coding	5909	1	NM_004703.6	NM_004703	17	p13.2	18	0	57.91	145.27	0.259667	0.548821	0.398637	-0.13897	0.150184
chr17	5381506	5383121	ENST00000537505	intron	17	+	1615	ENSG00000029725	RABEP1	17677	protein_coding	5909	1	NM_004703.6	NM_004703	17	p13.2	18	1	50.58	178.93	0.169602	0.410667	0.28268	-0.113078	0.127986
chr17	7075223	7075359	ENST00000416562	intron	8	-	136	ENSG00000132514	CLEC10A	16916	protein_coding	1660	1	NM_001330070.2	NM_001330070	17	p13.1	9	1	18.85	26.75	0.447762	0.918329	0.704673	-0.256911	0.213656
chr17	7075467	7075730	ENST00000416562	intron	7	-	263	ENSG00000132514	CLEC10A	16916	protein_coding	1660	1	NM_001330070.2	NM_001330070	17	p13.1	9	0	19.15	29	0.413395	0.865514	0.660345	-0.24695	0.205169
chr17	7075886	7075984	ENST00000416562	intron	6	-	98	ENSG00000132514	CLEC10A	16916	protein_coding	1660	1	NM_001330070.2	NM_001330070	17	p13.1	9	0	15.64	27.44	0.242125	0.919369	0.569971	-0.327846	0.349398
chr17	7076072	7076732	ENST00000416562	intron	5	-	660	ENSG00000132514	CLEC10A	16916	protein_coding	1660	1	NM_001330070.2	NM_001330070	17	p13.1	9	0	13.25	36.56	0.158218	0.627688	0.362418	-0.2042	0.26527
chr17	7076805	7076891	ENST00000416562	intron	4	-	86	ENSG00000132514	CLEC10A	16916	protein_coding	1660	1	NM_001330070.2	NM_001330070	17	p13.1	9	0	20.71	22.64	0.705265	0.991394	0.914753	-0.209488	0.0766417
chr17	7076988	7077996	ENST00000416562	intron	3	-	1008	ENSG00000132514	CLEC10A	16916	protein_coding	1660	1	NM_001330070.2	NM_001330070	17	p13.1	9	0	17.27	19.36	0.510041	0.995157	0.892045	-0.382004	0.103112
chr17	7078114	7078745	ENST00000416562	intron	2	-	631	ENSG00000132514	CLEC10A	16916	protein_coding	1660	1	NM_001330070.2	NM_001330070	17	p13.1	9	0	25.55	29.8	0.604256	0.979985	0.857383	-0.253127	0.122602
chr17	7078886	7080051	ENST00000416562	intron	1	-	1165	ENSG00000132514	CLEC10A	16916	protein_coding	1660	1	NM_001330070.2	NM_001330070	17	p13.1	9	0	54.36	56.62	0.849604	0.995079	0.960085	-0.110481	0.0349943
chr17	7190815	7191266	ENST00000399506	intron	19	-	451	ENSG00000132535	DLG4	2903	protein_coding	6176	1	NM_001321075.3	NM_001321075	17	p13.1	20	1	17.42	18.18	0.775968	0.995982	0.958196	-0.182228	0.0377865
chr17	7191359	7191892	ENST00000399506	intron	18	-	533	ENSG00000132535	DLG4	2903	protein_coding	6176	1	NM_001321075.3	NM_001321075	17	p13.1	20	0	NA	NA	NA	NA	NA	NA	NA
chr17	7192003	7192944	ENST00000399506	intron	17	-	941	ENSG00000132535	DLG4	2903	protein_coding	6176	1	NM_001321075.3	NM_001321075	17	p13.1	20	0	10.71	30.93	0.141979	0.597786	0.346266	-0.204287	0.25152
chr17	7193118	7193482	ENST00000399506	intron	16	-	364	ENSG00000132535	DLG4	2903	protein_coding	6176	1	NM_001321075.3	NM_001321075	17	p13.1	20	0	16.6	21.02	0.427322	0.974599	0.789724	-0.362402	0.184875
chr17	7193585	7193666	ENST00000399506	intron	15	-	81	ENSG00000132535	DLG4	2903	protein_coding	6176	1	NM_001321075.3	NM_001321075	17	p13.1	20	0	14.62	15.6	0.726575	0.99378	0.937179	-0.210604	0.0566004
chr17	7193715	7193843	ENST00000399506	intron	14	-	128	ENSG00000132535	DLG4	2903	protein_coding	6176	1	NM_001321075.3	NM_001321075	17	p13.1	20	0	11.35	13.13	0.597888	0.978955	0.864433	-0.266545	0.114522
chr17	7193872	7193963	ENST00000399506	intron	13	-	91	ENSG00000132535	DLG4	2903	protein_coding	6176	1	NM_001321075.3	NM_001321075	17	p13.1	20	0	10.53	11.76	0.576871	0.994639	0.895408	-0.318537	0.0992309
chr17	7194001	7194318	ENST00000399506	intron	12	-	317	ENSG00000132535	DLG4	2903	protein_coding	6176	1	NM_001321075.3	NM_001321075	17	p13.1	20	0	10.69	12.95	0.531604	0.972994	0.825483	-0.293879	0.147512
chr17	7194496	7196219	ENST00000399506	intron	11	-	1723	ENSG00000132535	DLG4	2903	protein_coding	6176	1	NM_001321075.3	NM_001321075	17	p13.1	20	0	9.93	11.16	0.471175	0.995914	0.889785	-0.41861	0.106129
chr17	7196335	7196472	ENST00000399506	intron	10	-	137	ENSG00000132535	DLG4	2903	protein_coding	6176	1	NM_001321075.3	NM_001321075	17	p13.1	20	0	10	11.11	0.634972	0.990304	0.90009	-0.265118	0.0902137
chr17	7196576	7196756	ENST00000399506	intron	9	-	180	ENSG00000132535	DLG4	2903	protein_coding	6176	1	NM_001321075.3	NM_001321075	17	p13.1	20	0	10.56	12.55	0.485538	0.987013	0.841434	-0.355897	0.145579
chr17	7197053	7202902	ENST00000399506	intron	8	-	5849	ENSG00000132535	DLG4	2903	protein_coding	6176	1	NM_001321075.3	NM_001321075	17	p13.1	20	0	17.71	23.15	0.484976	0.948485	0.765011	-0.280035	0.183474
chr17	7203048	7203192	ENST00000399506	intron	7	-	144	ENSG00000132535	DLG4	2903	protein_coding	6176	1	NM_001321075.3	NM_001321075	17	p13.1	20	0	14.98	16.02	0.725501	0.993278	0.935081	-0.20958	0.0581967
chr17	7203330	7203423	ENST00000399506	intron	6	-	93	ENSG00000132535	DLG4	2903	protein_coding	6176	1	NM_001321075.3	NM_001321075	17	p13.1	20	0	16.2	18.15	0.653587	0.992057	0.892562	-0.238975	0.0994953
chr17	7203594	7203691	ENST00000399506	intron	5	-	97	ENSG00000132535	DLG4	2903	protein_coding	6176	1	NM_001321075.3	NM_001321075	17	p13.1	20	0	10.33	12.65	0.485101	0.983808	0.816601	-0.3315	0.167207
chr17	7203817	7204007	ENST00000399506	intron	4	-	190	ENSG00000132535	DLG4	2903	protein_coding	6176	1	NM_001321075.3	NM_001321075	17	p13.1	20	0	17.91	19.55	0.718123	0.99032	0.916113	-0.19799	0.0742071
chr17	7204068	7204198	ENST00000399506	intron	3	-	130	ENSG00000132535	DLG4	2903	protein_coding	6176	1	NM_001321075.3	NM_001321075	17	p13.1	20	0	16.91	20.82	0.516358	0.970492	0.8122	-0.295842	0.158293
chr17	7204253	7208173	ENST00000399506	intron	2	-	3920	ENSG00000132535	DLG4	2903	protein_coding	6176	1	NM_001321075.3	NM_001321075	17	p13.1	20	0	25.42	36.55	0.447595	0.89563	0.695486	-0.247891	0.200145
chr17	7208240	7217117	ENST00000399506	intron	1	-	8877	ENSG00000132535	DLG4	2903	protein_coding	6176	1	NM_001321075.3	NM_001321075	17	p13.1	20	0	20.93	22.45	0.751956	0.991898	0.932294	-0.180338	0.0596038
chr17	7463891	7465710	ENST00000380599	intron	3	-	1819	ENSG00000174282	ZBTB4	23847	protein_coding	5860	1	NM_001128833.2	NM_001128833	17	p13.1	4	1	100.18	138.29	0.596627	0.835362	0.72442	-0.127793	0.110942
chr17	7466811	7467256	ENST00000380599	intron	2	-	445	ENSG00000174282	ZBTB4	23847	protein_coding	5860	1	NM_001128833.2	NM_001128833	17	p13.1	4	0	148.31	172.13	0.7671	0.930123	0.861616	-0.0945167	0.068507
chr17	7467328	7479455	ENST00000380599	intron	1	-	12127	ENSG00000174282	ZBTB4	23847	protein_coding	5860	1	NM_001128833.2	NM_001128833	17	p13.1	4	0	88.36	153.02	0.428698	0.721721	0.577441	-0.148743	0.14428
chr17	7591926	7592253	ENST00000250113	intron	16	-	327	ENSG00000129245	FXR2	4024	protein_coding	2987	1	NM_004860.4	NM_004860	17	p13.1	17	1	52.84	79.33	0.495417	0.817261	0.666078	-0.170661	0.151182
chr17	7592355	7592503	ENST00000250113	intron	15	-	148	ENSG00000129245	FXR2	4024	protein_coding	2987	1	NM_004860.4	NM_004860	17	p13.1	17	0	67.15	77.89	0.731921	0.950503	0.862113	-0.130193	0.0883896
chr17	7592600	7592693	ENST00000250113	intron	14	-	93	ENSG00000129245	FXR2	4024	protein_coding	2987	1	NM_004860.4	NM_004860	17	p13.1	17	0	50.82	59.04	0.651634	0.974923	0.860772	-0.209138	0.11415
chr17	7592895	7592983	ENST00000250113	intron	13	-	88	ENSG00000129245	FXR2	4024	protein_coding	2987	1	NM_004860.4	NM_004860	17	p13.1	17	0	48.51	60.78	0.616606	0.932464	0.798124	-0.181518	0.134339
chr17	7593182	7593402	ENST00000250113	intron	12	-	220	ENSG00000129245	FXR2	4024	protein_coding	2987	1	NM_004860.4	NM_004860	17	p13.1	17	0	22.62	35.51	0.371226	0.860434	0.637004	-0.265778	0.22343
chr17	7593626	7593917	ENST00000250113	intron	11	-	291	ENSG00000129245	FXR2	4024	protein_coding	2987	1	NM_004860.4	NM_004860	17	p13.1	17	0	27.13	33.11	0.562472	0.961944	0.81939	-0.256918	0.142554
chr17	7594005	7594237	ENST00000250113	intron	10	-	232	ENSG00000129245	FXR2	4024	protein_coding	2987	1	NM_004860.4	NM_004860	17	p13.1	17	0	24.25	34.04	0.327079	0.954379	0.712397	-0.385318	0.241982
chr17	7594348	7594678	ENST00000250113	intron	9	-	330	ENSG00000129245	FXR2	4024	protein_coding	2987	1	NM_004860.4	NM_004860	17	p13.1	17	0	45.98	63.62	0.459467	0.917144	0.722729	-0.263262	0.194415
chr17	7594758	7595823	ENST00000250113	intron	8	-	1065	ENSG00000129245	FXR2	4024	protein_coding	2987	1	NM_004860.4	NM_004860	17	p13.1	17	0	34.67	38.78	0.708924	0.981798	0.894018	-0.185094	0.0877809
chr17	7595995	7601408	ENST00000250113	intron	7	-	5413	ENSG00000129245	FXR2	4024	protein_coding	2987	1	NM_004860.4	NM_004860	17	p13.1	17	0	24.96	40.98	0.409075	0.782004	0.609078	-0.200002	0.172927
chr17	7601526	7602908	ENST00000250113	intron	6	-	1382	ENSG00000129245	FXR2	4024	protein_coding	2987	1	NM_004860.4	NM_004860	17	p13.1	17	0	44.24	54.6	0.655699	0.913646	0.810256	-0.154558	0.10339
chr17	7603003	7603756	ENST00000250113	intron	5	-	753	ENSG00000129245	FXR2	4024	protein_coding	2987	1	NM_004860.4	NM_004860	17	p13.1	17	0	78.58	95.33	0.690211	0.922342	0.824295	-0.134084	0.0980474
chr17	7603906	7604008	ENST00000250113	intron	4	-	102	ENSG00000129245	FXR2	4024	protein_coding	2987	1	NM_004860.4	NM_004860	17	p13.1	17	0	51.36	69.82	0.53519	0.895755	0.735606	-0.200416	0.160149
chr17	7604081	7605644	ENST00000250113	intron	3	-	1563	ENSG00000129245	FXR2	4024	protein_coding	2987	1	NM_004860.4	NM_004860	17	p13.1	17	0	52.53	64.16	0.630182	0.942595	0.818734	-0.188552	0.12386
chr17	7605739	7606096	ENST00000250113	intron	2	-	357	ENSG00000129245	FXR2	4024	protein_coding	2987	1	NM_004860.4	NM_004860	17	p13.1	17	0	60.82	74.85	0.634947	0.936202	0.812558	-0.177612	0.123643
chr17	7606150	7614451	ENST00000250113	intron	1	-	8301	ENSG00000129245	FXR2	4024	protein_coding	2987	1	NM_004860.4	NM_004860	17	p13.1	17	0	44.75	58.45	0.568136	0.910615	0.765612	-0.197476	0.145004
chr17	8249340	8253858	ENST00000314666	intron	1	+	4518	ENSG00000178921	PFAS	8863	protein_coding	5369	1	NM_012393.3	NM_012393	17	p13.1	28	0	10.51	14.22	0.390481	0.962305	0.7391	-0.348619	0.223205
chr17	8254080	8254165	ENST00000314666	intron	2	+	85	ENSG00000178921	PFAS	8863	protein_coding	5369	1	NM_012393.3	NM_012393	17	p13.1	28	0	11.78	13.27	0.596282	0.991825	0.887717	-0.291434	0.104108
chr17	8254302	8255026	ENST00000314666	intron	3	+	724	ENSG00000178921	PFAS	8863	protein_coding	5369	1	NM_012393.3	NM_012393	17	p13.1	28	0	21.33	23.78	0.708795	0.983687	0.896972	-0.188177	0.086715
chr17	8255133	8255501	ENST00000314666	intron	4	+	368	ENSG00000178921	PFAS	8863	protein_coding	5369	1	NM_012393.3	NM_012393	17	p13.1	28	0	18.31	20.44	0.597226	0.995511	0.895793	-0.298566	0.0997187
chr17	8255692	8255804	ENST00000314666	intron	5	+	112	ENSG00000178921	PFAS	8863	protein_coding	5369	1	NM_012393.3	NM_012393	17	p13.1	28	0	15.62	16.96	0.681613	0.994214	0.920991	-0.239377	0.0732236
chr17	8255911	8256266	ENST00000314666	intron	6	+	355	ENSG00000178921	PFAS	8863	protein_coding	5369	1	NM_012393.3	NM_012393	17	p13.1	28	0	24.89	28.98	0.554562	0.98668	0.858868	-0.304306	0.127812
chr17	8256408	8256523	ENST00000314666	intron	7	+	115	ENSG00000178921	PFAS	8863	protein_coding	5369	1	NM_012393.3	NM_012393	17	p13.1	28	0	14.85	20.64	0.453626	0.907148	0.719477	-0.265851	0.187671
chr17	8256649	8256834	ENST00000314666	intron	8	+	185	ENSG00000178921	PFAS	8863	protein_coding	5369	1	NM_012393.3	NM_012393	17	p13.1	28	0	9.49	12.53	0.360544	0.969636	0.757382	-0.396838	0.212254
chr17	8256964	8257806	ENST00000314666	intron	9	+	842	ENSG00000178921	PFAS	8863	protein_coding	5369	1	NM_012393.3	NM_012393	17	p13.1	28	0	NA	NA	NA	NA	NA	NA	NA
chr17	8257939	8258070	ENST00000314666	intron	10	+	131	ENSG00000178921	PFAS	8863	protein_coding	5369	1	NM_012393.3	NM_012393	17	p13.1	28	0	11.69	12.78	0.653759	0.989069	0.91471	-0.260952	0.0743587
chr17	8258200	8262919	ENST00000314666	intron	11	+	4719	ENSG00000178921	PFAS	8863	protein_coding	5369	1	NM_012393.3	NM_012393	17	p13.1	28	0	19.95	22.02	0.688986	0.991227	0.905995	-0.217009	0.0852328
chr17	8262994	8263108	ENST00000314666	intron	12	+	114	ENSG00000178921	PFAS	8863	protein_coding	5369	1	NM_012393.3	NM_012393	17	p13.1	28	0	17.4	18.42	0.780186	0.991265	0.944625	-0.164439	0.0466396
chr17	8263266	8263574	ENST00000314666	intron	13	+	308	ENSG00000178921	PFAS	8863	protein_coding	5369	1	NM_012393.3	NM_012393	17	p13.1	28	0	17.25	21.58	0.515091	0.949414	0.799351	-0.28426	0.150062
chr17	8263637	8263774	ENST00000314666	intron	14	+	137	ENSG00000178921	PFAS	8863	protein_coding	5369	1	NM_012393.3	NM_012393	17	p13.1	28	0	16.29	19.05	0.452987	0.993616	0.855118	-0.402131	0.138498
chr17	8263937	8264211	ENST00000314666	intron	15	+	274	ENSG00000178921	PFAS	8863	protein_coding	5369	1	NM_012393.3	NM_012393	17	p13.1	28	0	11.15	14.33	0.305237	0.984127	0.778088	-0.472851	0.206039
chr17	8264338	8264469	ENST00000314666	intron	16	+	131	ENSG00000178921	PFAS	8863	protein_coding	5369	1	NM_012393.3	NM_012393	17	p13.1	28	0	NA	NA	NA	NA	NA	NA	NA
chr17	8264602	8264894	ENST00000314666	intron	17	+	292	ENSG00000178921	PFAS	8863	protein_coding	5369	1	NM_012393.3	NM_012393	17	p13.1	28	0	10.36	13.76	0.35736	0.972066	0.752907	-0.395547	0.219159
chr17	8265126	8265287	ENST00000314666	intron	18	+	161	ENSG00000178921	PFAS	8863	protein_coding	5369	1	NM_012393.3	NM_012393	17	p13.1	28	0	17.04	19.07	0.633954	0.987854	0.89355	-0.259596	0.0943037
chr17	8265469	8265555	ENST00000314666	intron	19	+	86	ENSG00000178921	PFAS	8863	protein_coding	5369	1	NM_012393.3	NM_012393	17	p13.1	28	0	7.98	8.62	0.575494	0.994053	0.925754	-0.35026	0.0682987
chr17	8265640	8265861	ENST00000314666	intron	20	+	221	ENSG00000178921	PFAS	8863	protein_coding	5369	1	NM_012393.3	NM_012393	17	p13.1	28	0	8.31	9.11	0.616928	0.989829	0.912184	-0.295256	0.0776444
chr17	8266018	8266233	ENST00000314666	intron	21	+	215	ENSG00000178921	PFAS	8863	protein_coding	5369	1	NM_012393.3	NM_012393	17	p13.1	28	0	NA	NA	NA	NA	NA	NA	NA
chr17	8266354	8266752	ENST00000314666	intron	22	+	398	ENSG00000178921	PFAS	8863	protein_coding	5369	1	NM_012393.3	NM_012393	17	p13.1	28	0	9.8	14.78	0.235748	0.947619	0.663058	-0.42731	0.284561
chr17	8266899	8267027	ENST00000314666	intron	23	+	128	ENSG00000178921	PFAS	8863	protein_coding	5369	1	NM_012393.3	NM_012393	17	p13.1	28	0	10.65	22.73	0.0885655	0.871639	0.468544	-0.379978	0.403096
chr17	8267236	8267371	ENST00000314666	intron	24	+	135	ENSG00000178921	PFAS	8863	protein_coding	5369	1	NM_012393.3	NM_012393	17	p13.1	28	0	17.62	26.98	0.392679	0.885989	0.653076	-0.260397	0.232912
chr17	8267464	8267550	ENST00000314666	intron	25	+	86	ENSG00000178921	PFAS	8863	protein_coding	5369	1	NM_012393.3	NM_012393	17	p13.1	28	0	11.31	12.22	0.640655	0.993732	0.925532	-0.284877	0.0682004
chr17	8267666	8268532	ENST00000314666	intron	26	+	866	ENSG00000178921	PFAS	8863	protein_coding	5369	1	NM_012393.3	NM_012393	17	p13.1	28	0	9.96	11.42	0.562542	0.984783	0.872154	-0.309612	0.112629
chr17	8268857	8268953	ENST00000314666	intron	27	+	96	ENSG00000178921	PFAS	8863	protein_coding	5369	1	NM_012393.3	NM_012393	17	p13.1	28	1	9.16	12.98	0.261163	0.974315	0.705701	-0.444538	0.268614
chr17	8475949	8476875	ENST00000360416	intron	42	-	926	ENSG00000133026	MYH10	7568	protein_coding	7707	1	NM_001256012.3	NM_001256012	17	p13.1	43	1	NA	NA	NA	NA	NA	NA	NA
chr17	8477049	8478337	ENST00000360416	intron	41	-	1288	ENSG00000133026	MYH10	7568	protein_coding	7707	1	NM_001256012.3	NM_001256012	17	p13.1	43	0	NA	NA	NA	NA	NA	NA	NA
chr17	8478447	8480109	ENST00000360416	intron	40	-	1662	ENSG00000133026	MYH10	7568	protein_coding	7707	1	NM_001256012.3	NM_001256012	17	p13.1	43	0	NA	NA	NA	NA	NA	NA	NA
chr17	8480319	8480401	ENST00000360416	intron	39	-	82	ENSG00000133026	MYH10	7568	protein_coding	7707	1	NM_001256012.3	NM_001256012	17	p13.1	43	0	NA	NA	NA	NA	NA	NA	NA
chr17	8480526	8481321	ENST00000360416	intron	38	-	795	ENSG00000133026	MYH10	7568	protein_coding	7707	1	NM_001256012.3	NM_001256012	17	p13.1	43	0	NA	NA	NA	NA	NA	NA	NA
chr17	8481411	8484137	ENST00000360416	intron	37	-	2726	ENSG00000133026	MYH10	7568	protein_coding	7707	1	NM_001256012.3	NM_001256012	17	p13.1	43	0	NA	NA	NA	NA	NA	NA	NA
chr17	8484267	8487432	ENST00000360416	intron	36	-	3165	ENSG00000133026	MYH10	7568	protein_coding	7707	1	NM_001256012.3	NM_001256012	17	p13.1	43	0	NA	NA	NA	NA	NA	NA	NA
chr17	8487595	8490339	ENST00000360416	intron	35	-	2744	ENSG00000133026	MYH10	7568	protein_coding	7707	1	NM_001256012.3	NM_001256012	17	p13.1	43	0	NA	NA	NA	NA	NA	NA	NA
chr17	8490553	8492296	ENST00000360416	intron	34	-	1743	ENSG00000133026	MYH10	7568	protein_coding	7707	1	NM_001256012.3	NM_001256012	17	p13.1	43	0	NA	NA	NA	NA	NA	NA	NA
chr17	8492510	8492775	ENST00000360416	intron	33	-	265	ENSG00000133026	MYH10	7568	protein_coding	7707	1	NM_001256012.3	NM_001256012	17	p13.1	43	0	NA	NA	NA	NA	NA	NA	NA
chr17	8493025	8493732	ENST00000360416	intron	32	-	707	ENSG00000133026	MYH10	7568	protein_coding	7707	1	NM_001256012.3	NM_001256012	17	p13.1	43	0	NA	NA	NA	NA	NA	NA	NA
chr17	8493886	8495136	ENST00000360416	intron	31	-	1250	ENSG00000133026	MYH10	7568	protein_coding	7707	1	NM_001256012.3	NM_001256012	17	p13.1	43	0	NA	NA	NA	NA	NA	NA	NA
chr17	8495242	8499269	ENST00000360416	intron	30	-	4027	ENSG00000133026	MYH10	7568	protein_coding	7707	1	NM_001256012.3	NM_001256012	17	p13.1	43	0	NA	NA	NA	NA	NA	NA	NA
chr17	8499477	8500825	ENST00000360416	intron	29	-	1348	ENSG00000133026	MYH10	7568	protein_coding	7707	1	NM_001256012.3	NM_001256012	17	p13.1	43	0	NA	NA	NA	NA	NA	NA	NA
chr17	8500971	8504693	ENST00000360416	intron	28	-	3722	ENSG00000133026	MYH10	7568	protein_coding	7707	1	NM_001256012.3	NM_001256012	17	p13.1	43	0	NA	NA	NA	NA	NA	NA	NA
chr17	8504907	8506317	ENST00000360416	intron	27	-	1410	ENSG00000133026	MYH10	7568	protein_coding	7707	1	NM_001256012.3	NM_001256012	17	p13.1	43	0	NA	NA	NA	NA	NA	NA	NA
chr17	8506490	8508553	ENST00000360416	intron	26	-	2063	ENSG00000133026	MYH10	7568	protein_coding	7707	1	NM_001256012.3	NM_001256012	17	p13.1	43	0	NA	NA	NA	NA	NA	NA	NA
chr17	8508678	8509811	ENST00000360416	intron	25	-	1133	ENSG00000133026	MYH10	7568	protein_coding	7707	1	NM_001256012.3	NM_001256012	17	p13.1	43	0	NA	NA	NA	NA	NA	NA	NA
chr17	8509950	8512450	ENST00000360416	intron	24	-	2500	ENSG00000133026	MYH10	7568	protein_coding	7707	1	NM_001256012.3	NM_001256012	17	p13.1	43	0	NA	NA	NA	NA	NA	NA	NA
chr17	8512658	8513537	ENST00000360416	intron	23	-	879	ENSG00000133026	MYH10	7568	protein_coding	7707	1	NM_001256012.3	NM_001256012	17	p13.1	43	0	NA	NA	NA	NA	NA	NA	NA
chr17	8513670	8513785	ENST00000360416	intron	22	-	115	ENSG00000133026	MYH10	7568	protein_coding	7707	1	NM_001256012.3	NM_001256012	17	p13.1	43	0	NA	NA	NA	NA	NA	NA	NA
chr17	8513895	8518630	ENST00000360416	intron	21	-	4735	ENSG00000133026	MYH10	7568	protein_coding	7707	1	NM_001256012.3	NM_001256012	17	p13.1	43	0	NA	NA	NA	NA	NA	NA	NA
chr17	8518792	8518880	ENST00000360416	intron	20	-	88	ENSG00000133026	MYH10	7568	protein_coding	7707	1	NM_001256012.3	NM_001256012	17	p13.1	43	0	NA	NA	NA	NA	NA	NA	NA
chr17	8518951	8520877	ENST00000360416	intron	19	-	1926	ENSG00000133026	MYH10	7568	protein_coding	7707	1	NM_001256012.3	NM_001256012	17	p13.1	43	0	NA	NA	NA	NA	NA	NA	NA
chr17	8521000	8521091	ENST00000360416	intron	18	-	91	ENSG00000133026	MYH10	7568	protein_coding	7707	1	NM_001256012.3	NM_001256012	17	p13.1	43	0	NA	NA	NA	NA	NA	NA	NA
chr17	8521286	8530622	ENST00000360416	intron	17	-	9336	ENSG00000133026	MYH10	7568	protein_coding	7707	1	NM_001256012.3	NM_001256012	17	p13.1	43	0	NA	NA	NA	NA	NA	NA	NA
chr17	8530686	8535386	ENST00000360416	intron	16	-	4700	ENSG00000133026	MYH10	7568	protein_coding	7707	1	NM_001256012.3	NM_001256012	17	p13.1	43	0	NA	NA	NA	NA	NA	NA	NA
chr17	8535502	8535757	ENST00000360416	intron	15	-	255	ENSG00000133026	MYH10	7568	protein_coding	7707	1	NM_001256012.3	NM_001256012	17	p13.1	43	0	NA	NA	NA	NA	NA	NA	NA
chr17	8535932	8542106	ENST00000360416	intron	14	-	6174	ENSG00000133026	MYH10	7568	protein_coding	7707	1	NM_001256012.3	NM_001256012	17	p13.1	43	0	NA	NA	NA	NA	NA	NA	NA
chr17	8542281	8545447	ENST00000360416	intron	13	-	3166	ENSG00000133026	MYH10	7568	protein_coding	7707	1	NM_001256012.3	NM_001256012	17	p13.1	43	0	NA	NA	NA	NA	NA	NA	NA
chr17	8545601	8546543	ENST00000360416	intron	12	-	942	ENSG00000133026	MYH10	7568	protein_coding	7707	1	NM_001256012.3	NM_001256012	17	p13.1	43	0	NA	NA	NA	NA	NA	NA	NA
chr17	8546663	8548312	ENST00000360416	intron	11	-	1649	ENSG00000133026	MYH10	7568	protein_coding	7707	1	NM_001256012.3	NM_001256012	17	p13.1	43	0	NA	NA	NA	NA	NA	NA	NA
chr17	8548409	8548643	ENST00000360416	intron	10	-	234	ENSG00000133026	MYH10	7568	protein_coding	7707	1	NM_001256012.3	NM_001256012	17	p13.1	43	0	NA	NA	NA	NA	NA	NA	NA
chr17	8548788	8552045	ENST00000360416	intron	9	-	3257	ENSG00000133026	MYH10	7568	protein_coding	7707	1	NM_001256012.3	NM_001256012	17	p13.1	43	0	NA	NA	NA	NA	NA	NA	NA
chr17	8552145	8553954	ENST00000360416	intron	8	-	1809	ENSG00000133026	MYH10	7568	protein_coding	7707	1	NM_001256012.3	NM_001256012	17	p13.1	43	0	NA	NA	NA	NA	NA	NA	NA
chr17	8554019	8569719	ENST00000360416	intron	7	-	15700	ENSG00000133026	MYH10	7568	protein_coding	7707	1	NM_001256012.3	NM_001256012	17	p13.1	43	0	NA	NA	NA	NA	NA	NA	NA
chr17	8569813	8576642	ENST00000360416	intron	6	-	6829	ENSG00000133026	MYH10	7568	protein_coding	7707	1	NM_001256012.3	NM_001256012	17	p13.1	43	0	NA	NA	NA	NA	NA	NA	NA
chr17	8576673	8577235	ENST00000360416	intron	5	-	562	ENSG00000133026	MYH10	7568	protein_coding	7707	1	NM_001256012.3	NM_001256012	17	p13.1	43	0	NA	NA	NA	NA	NA	NA	NA
chr17	8577339	8589080	ENST00000360416	intron	4	-	11741	ENSG00000133026	MYH10	7568	protein_coding	7707	1	NM_001256012.3	NM_001256012	17	p13.1	43	0	NA	NA	NA	NA	NA	NA	NA
chr17	8589109	8604825	ENST00000360416	intron	3	-	15716	ENSG00000133026	MYH10	7568	protein_coding	7707	1	NM_001256012.3	NM_001256012	17	p13.1	43	0	NA	NA	NA	NA	NA	NA	NA
chr17	8604983	8622901	ENST00000360416	intron	2	-	17918	ENSG00000133026	MYH10	7568	protein_coding	7707	1	NM_001256012.3	NM_001256012	17	p13.1	43	0	NA	NA	NA	NA	NA	NA	NA
chr17	8623278	8630653	ENST00000360416	intron	1	-	7375	ENSG00000133026	MYH10	7568	protein_coding	7707	1	NM_001256012.3	NM_001256012	17	p13.1	43	0	NA	NA	NA	NA	NA	NA	NA
chr17	8880787	8880904	ENST00000447110	intron	18	-	117	ENSG00000141506	PIK3R5	30035	protein_coding	4491	1	NM_001142633.3	NM_001142633	17	p13.1	19	1	316.2	459.13	0.566082	0.850636	0.688694	-0.122612	0.161942
chr17	8881018	8881629	ENST00000447110	intron	17	-	611	ENSG00000141506	PIK3R5	30035	protein_coding	4491	1	NM_001142633.3	NM_001142633	17	p13.1	19	0	221.05	266.96	0.754752	0.895875	0.828027	-0.0732751	0.0678488
chr17	8881713	8881787	ENST00000447110	intron	16	-	74	ENSG00000141506	PIK3R5	30035	protein_coding	4491	1	NM_001142633.3	NM_001142633	17	p13.1	19	0	226.51	270.91	0.750269	0.912188	0.836108	-0.0858394	0.0760806
chr17	8881882	8884706	ENST00000447110	intron	15	-	2824	ENSG00000141506	PIK3R5	30035	protein_coding	4491	1	NM_001142633.3	NM_001142633	17	p13.1	19	0	149.82	271.53	0.425185	0.668753	0.551762	-0.126577	0.116991
chr17	8884784	8886228	ENST00000447110	intron	14	-	1444	ENSG00000141506	PIK3R5	30035	protein_coding	4491	1	NM_001142633.3	NM_001142633	17	p13.1	19	0	227.31	266.85	0.77438	0.912149	0.851827	-0.0774473	0.0603226
chr17	8886323	8886476	ENST00000447110	intron	13	-	153	ENSG00000141506	PIK3R5	30035	protein_coding	4491	1	NM_001142633.3	NM_001142633	17	p13.1	19	0	178.25	218.36	0.707246	0.895471	0.816313	-0.109067	0.0791583
chr17	8886606	8887095	ENST00000447110	intron	12	-	489	ENSG00000141506	PIK3R5	30035	protein_coding	4491	1	NM_001142633.3	NM_001142633	17	p13.1	19	0	135.58	242.29	0.478437	0.642167	0.559577	-0.0811405	0.0825896
chr17	8887222	8887520	ENST00000447110	intron	11	-	298	ENSG00000141506	PIK3R5	30035	protein_coding	4491	1	NM_001142633.3	NM_001142633	17	p13.1	19	0	225.76	437.27	0.39974	0.653604	0.516294	-0.116554	0.137309
chr17	8887684	8888170	ENST00000447110	intron	10	-	486	ENSG00000141506	PIK3R5	30035	protein_coding	4491	1	NM_001142633.3	NM_001142633	17	p13.1	19	0	283.58	415.38	0.562539	0.786039	0.6827	-0.120161	0.103339
chr17	8888892	8889138	ENST00000447110	intron	9	-	246	ENSG00000141506	PIK3R5	30035	protein_coding	4491	1	NM_001142633.3	NM_001142633	17	p13.1	19	0	159.15	224.42	0.610555	0.818665	0.709161	-0.0986063	0.109504
chr17	8889223	8889972	ENST00000447110	intron	8	-	749	ENSG00000141506	PIK3R5	30035	protein_coding	4491	1	NM_001142633.3	NM_001142633	17	p13.1	19	0	145.89	235.55	0.515624	0.723818	0.619359	-0.103735	0.104459
chr17	8890127	8890737	ENST00000447110	intron	7	-	610	ENSG00000141506	PIK3R5	30035	protein_coding	4491	1	NM_001142633.3	NM_001142633	17	p13.1	19	0	125.49	192.84	0.548321	0.747857	0.650747	-0.102426	0.0971105
chr17	8890913	8893585	ENST00000447110	intron	6	-	2672	ENSG00000141506	PIK3R5	30035	protein_coding	4491	1	NM_001142633.3	NM_001142633	17	p13.1	19	0	221.85	324.82	0.587998	0.781353	0.682994	-0.0949954	0.0983598
chr17	8893656	8904776	ENST00000447110	intron	5	-	11120	ENSG00000141506	PIK3R5	30035	protein_coding	4491	1	NM_001142633.3	NM_001142633	17	p13.1	19	0	201.58	347.38	0.477317	0.6716	0.580287	-0.10297	0.0913129
chr17	8904916	8905668	ENST00000447110	intron	4	-	752	ENSG00000141506	PIK3R5	30035	protein_coding	4491	1	NM_001142633.3	NM_001142633	17	p13.1	19	0	319.62	402.65	0.707819	0.86083	0.793791	-0.0859726	0.0670388
chr17	8905738	8909073	ENST00000447110	intron	3	-	3335	ENSG00000141506	PIK3R5	30035	protein_coding	4491	1	NM_001142633.3	NM_001142633	17	p13.1	19	0	334.55	402.76	0.754842	0.893154	0.830644	-0.0758012	0.06251
chr17	8909175	8911391	ENST00000447110	intron	2	-	2216	ENSG00000141506	PIK3R5	30035	protein_coding	4491	1	NM_001142633.3	NM_001142633	17	p13.1	19	0	275.31	342.8	0.719785	0.876277	0.803121	-0.0833362	0.0731555
chr17	8911508	8965595	ENST00000447110	intron	1	-	54087	ENSG00000141506	PIK3R5	30035	protein_coding	4491	1	NM_001142633.3	NM_001142633	17	p13.1	19	0	182.27	376.05	0.388163	0.594313	0.484696	-0.0965332	0.109617
chr17	9917342	9918000	ENST00000432992	intron	13	-	658	ENSG00000007237	GAS7	4169	protein_coding	8269	1	NM_201433.2	NM_201433	17	p13.1	14	1	148.73	189.58	0.673181	0.883781	0.784524	-0.111343	0.0992573
chr17	9918100	9919625	ENST00000432992	intron	12	-	1525	ENSG00000007237	GAS7	4169	protein_coding	8269	1	NM_201433.2	NM_201433	17	p13.1	14	0	130.4	145.07	0.796403	0.962197	0.898876	-0.102474	0.0633202
chr17	9919706	9925475	ENST00000432992	intron	11	-	5769	ENSG00000007237	GAS7	4169	protein_coding	8269	1	NM_201433.2	NM_201433	17	p13.1	14	0	113.13	165.05	0.55415	0.802089	0.685429	-0.131279	0.11666
chr17	9925600	9926640	ENST00000432992	intron	10	-	1040	ENSG00000007237	GAS7	4169	protein_coding	8269	1	NM_201433.2	NM_201433	17	p13.1	14	0	147.62	172.98	0.761273	0.922773	0.853393	-0.0921206	0.0693792
chr17	9926770	9934165	ENST00000432992	intron	9	-	7395	ENSG00000007237	GAS7	4169	protein_coding	8269	1	NM_201433.2	NM_201433	17	p13.1	14	0	121	147.51	0.707532	0.912934	0.820283	-0.112751	0.092651
chr17	9934245	9940125	ENST00000432992	intron	8	-	5880	ENSG00000007237	GAS7	4169	protein_coding	8269	1	NM_201433.2	NM_201433	17	p13.1	14	0	102.11	120.8	0.702641	0.94478	0.845281	-0.142641	0.0994981
chr17	9940201	9943120	ENST00000432992	intron	7	-	2919	ENSG00000007237	GAS7	4169	protein_coding	8269	1	NM_201433.2	NM_201433	17	p13.1	14	0	97.35	114.96	0.726812	0.933603	0.846816	-0.120005	0.0867865
chr17	9943237	9946893	ENST00000432992	intron	6	-	3656	ENSG00000007237	GAS7	4169	protein_coding	8269	1	NM_201433.2	NM_201433	17	p13.1	14	0	168.76	202.04	0.731183	0.914691	0.83528	-0.104097	0.079411
chr17	9946984	9959201	ENST00000432992	intron	5	-	12217	ENSG00000007237	GAS7	4169	protein_coding	8269	1	NM_201433.2	NM_201433	17	p13.1	14	0	156.47	189.18	0.732848	0.909694	0.827096	-0.0942476	0.0825979
chr17	9959256	9969676	ENST00000432992	intron	4	-	10420	ENSG00000007237	GAS7	4169	protein_coding	8269	1	NM_201433.2	NM_201433	17	p13.1	14	0	159.89	198.27	0.708268	0.889191	0.806426	-0.098158	0.0827654
chr17	9969763	9981803	ENST00000432992	intron	3	-	12040	ENSG00000007237	GAS7	4169	protein_coding	8269	1	NM_201433.2	NM_201433	17	p13.1	14	0	225.11	274.29	0.723203	0.901842	0.820701	-0.0974977	0.0811413
chr17	9981885	10019776	ENST00000432992	intron	2	-	37891	ENSG00000007237	GAS7	4169	protein_coding	8269	1	NM_201433.2	NM_201433	17	p13.1	14	0	195.91	212.05	0.852231	0.974624	0.923886	-0.0716552	0.0507377
chr17	10019898	10198207	ENST00000432992	intron	1	-	178309	ENSG00000007237	GAS7	4169	protein_coding	8269	1	NM_201433.2	NM_201433	17	p13.1	14	0	25.27	157.29	0.0530745	0.353884	0.160659	-0.107584	0.193225
chr17	12021002	12054888	ENST00000353533	intron	1	+	33886	ENSG00000065559	MAP2K4	6844	protein_coding	3778	1	NM_003010.4	NM_003010	17	p12	11	0	74.64	213.02	0.223042	0.50404	0.35039	-0.127347	0.15365
chr17	12054992	12081355	ENST00000353533	intron	2	+	26363	ENSG00000065559	MAP2K4	6844	protein_coding	3778	1	NM_003010.4	NM_003010	17	p12	11	0	84.78	173.22	0.370197	0.609245	0.489435	-0.119238	0.11981
chr17	12081531	12095574	ENST00000353533	intron	3	+	14043	ENSG00000065559	MAP2K4	6844	protein_coding	3778	1	NM_003010.4	NM_003010	17	p12	11	0	87.56	157.96	0.423769	0.681734	0.554318	-0.130548	0.127417
chr17	12095695	12107789	ENST00000353533	intron	4	+	12094	ENSG00000065559	MAP2K4	6844	protein_coding	3778	1	NM_003010.4	NM_003010	17	p12	11	0	55.76	134.29	0.258751	0.591401	0.415221	-0.15647	0.17618
chr17	12107910	12110374	ENST00000353533	intron	5	+	2464	ENSG00000065559	MAP2K4	6844	protein_coding	3778	1	NM_003010.4	NM_003010	17	p12	11	0	70.51	104.82	0.51172	0.823672	0.672677	-0.160957	0.150995
chr17	12110427	12113232	ENST00000353533	intron	6	+	2805	ENSG00000065559	MAP2K4	6844	protein_coding	3778	1	NM_003010.4	NM_003010	17	p12	11	0	77.82	98.07	0.663548	0.902549	0.793515	-0.129967	0.109034
chr17	12113361	12125293	ENST00000353533	intron	7	+	11932	ENSG00000065559	MAP2K4	6844	protein_coding	3778	1	NM_003010.4	NM_003010	17	p12	11	0	70.8	115.2	0.434636	0.779799	0.614583	-0.179948	0.165215
chr17	12125372	12129138	ENST00000353533	intron	8	+	3766	ENSG00000065559	MAP2K4	6844	protein_coding	3778	1	NM_003010.4	NM_003010	17	p12	11	0	37.6	96.07	0.229933	0.564408	0.391381	-0.161448	0.173027
chr17	12129288	12139838	ENST00000353533	intron	9	+	10550	ENSG00000065559	MAP2K4	6844	protein_coding	3778	1	NM_003010.4	NM_003010	17	p12	11	0	62.84	123.55	0.356017	0.660035	0.50862	-0.152603	0.151415
chr17	12139885	12141146	ENST00000353533	intron	10	+	1261	ENSG00000065559	MAP2K4	6844	protein_coding	3778	1	NM_003010.4	NM_003010	17	p12	11	1	81.62	109	0.586225	0.886754	0.748807	-0.162582	0.137947
chr17	14069649	14074322	ENST00000261643	intron	1	+	4673	ENSG00000006695	COX10	2260	protein_coding	2898	1	NM_001303.4	NM_001303	17	p12	7	0	46.89	52.02	0.746662	0.980521	0.901384	-0.154722	0.079137
chr17	14074457	14076734	ENST00000261643	intron	2	+	2277	ENSG00000006695	COX10	2260	protein_coding	2898	1	NM_001303.4	NM_001303	17	p12	7	0	57.91	61.05	0.84952	0.991566	0.948567	-0.0990463	0.0429991
chr17	14077057	14102117	ENST00000261643	intron	3	+	25060	ENSG00000006695	COX10	2260	protein_coding	2898	1	NM_001303.4	NM_001303	17	p12	7	0	32.53	50.36	0.399696	0.861244	0.645949	-0.246254	0.215295
chr17	14102243	14159876	ENST00000261643	intron	4	+	57633	ENSG00000006695	COX10	2260	protein_coding	2898	1	NM_001303.4	NM_001303	17	p12	7	0	38.85	50.2	0.587544	0.914848	0.773904	-0.186361	0.140943
chr17	14159948	14191988	ENST00000261643	intron	5	+	32040	ENSG00000006695	COX10	2260	protein_coding	2898	1	NM_001303.4	NM_001303	17	p12	7	0	25.33	44.85	0.386273	0.73539	0.564771	-0.178498	0.170619
chr17	14192222	14206809	ENST00000261643	intron	6	+	14587	ENSG00000006695	COX10	2260	protein_coding	2898	1	NM_001303.4	NM_001303	17	p12	7	1	8.44	21.64	0.141481	0.67346	0.390018	-0.248537	0.283441
chr17	15438201	15440207	ENST00000619038	intron	3	-	2006	ENSG00000239704	CDRT4	14383	protein_coding	2508	1	NM_001204477.2	NM_001204477	17	p12	4	1	9.22	13.96	0.25198	0.949999	0.660458	-0.408478	0.289541
chr17	15440286	15453003	ENST00000619038	intron	2	-	12717	ENSG00000239704	CDRT4	14383	protein_coding	2508	1	NM_001204477.2	NM_001204477	17	p12	4	0	NA	NA	NA	NA	NA	NA	NA
chr17	15453086	15467459	ENST00000619038	intron	1	-	14373	ENSG00000239704	CDRT4	14383	protein_coding	2508	1	NM_001204477.2	NM_001204477	17	p12	4	0	NA	NA	NA	NA	NA	NA	NA
chr17	15978164	15981039	ENST00000399277	intron	4	-	2875	ENSG00000214941	ZSWIM7	26993	protein_coding	2020	1	NM_001042697.2	NM_001042698	17	p12	5	1	19.16	31.85	0.333827	0.825696	0.60157	-0.267743	0.224126
chr17	15981145	15987265	ENST00000399277	intron	3	-	6120	ENSG00000214941	ZSWIM7	26993	protein_coding	2020	1	NM_001042697.2	NM_001042698	17	p12	5	0	16.05	29.02	0.297745	0.820973	0.553067	-0.255322	0.267906
chr17	15987369	15993756	ENST00000399277	intron	2	-	6387	ENSG00000214941	ZSWIM7	26993	protein_coding	2020	1	NM_001042697.2	NM_001042698	17	p12	5	0	19.33	40.02	0.288032	0.689902	0.483008	-0.194977	0.206894
chr17	15993779	15999518	ENST00000399277	intron	1	-	5739	ENSG00000214941	ZSWIM7	26993	protein_coding	2020	1	NM_001042697.2	NM_001042698	17	p12	5	0	NA	NA	NA	NA	NA	NA	NA
chr17	16032484	16034764	ENST00000268712	intron	45	-	2280	ENSG00000141027	NCOR1	7672	protein_coding	10705	1	NM_006311.4	NM_006311	17	p11.2	46	1	148.65	222.29	0.546691	0.776841	0.668721	-0.12203	0.10812
chr17	16034945	16039432	ENST00000268712	intron	44	-	4487	ENSG00000141027	NCOR1	7672	protein_coding	10705	1	NM_006311.4	NM_006311	17	p11.2	46	0	148.25	191.58	0.62867	0.889481	0.773828	-0.145158	0.115653
chr17	16039655	16040440	ENST00000268712	intron	43	-	785	ENSG00000141027	NCOR1	7672	protein_coding	10705	1	NM_006311.4	NM_006311	17	p11.2	46	0	89.47	159.51	0.418275	0.697792	0.560905	-0.14263	0.136887
chr17	16040495	16046950	ENST00000268712	intron	42	-	6455	ENSG00000141027	NCOR1	7672	protein_coding	10705	1	NM_006311.4	NM_006311	17	p11.2	46	0	63.64	164.02	0.242941	0.541168	0.388001	-0.145061	0.153166
chr17	16047094	16048844	ENST00000268712	intron	41	-	1750	ENSG00000141027	NCOR1	7672	protein_coding	10705	1	NM_006311.4	NM_006311	17	p11.2	46	0	107.45	150.24	0.58561	0.822206	0.715189	-0.129579	0.107017
chr17	16048989	16057513	ENST00000268712	intron	40	-	8524	ENSG00000141027	NCOR1	7672	protein_coding	10705	1	NM_006311.4	NM_006311	17	p11.2	46	0	121	207.69	0.424532	0.722546	0.582599	-0.158067	0.139947
chr17	16057738	16057906	ENST00000268712	intron	39	-	168	ENSG00000141027	NCOR1	7672	protein_coding	10705	1	NM_006311.4	NM_006311	17	p11.2	46	0	228.91	241.98	0.865475	0.989535	0.945987	-0.0805124	0.0435478
chr17	16058065	16058470	ENST00000268712	intron	38	-	405	ENSG00000141027	NCOR1	7672	protein_coding	10705	1	NM_006311.4	NM_006311	17	p11.2	46	0	203.4	268.16	0.622636	0.872225	0.758502	-0.135867	0.113723
chr17	16058600	16061400	ENST00000268712	intron	37	-	2800	ENSG00000141027	NCOR1	7672	protein_coding	10705	1	NM_006311.4	NM_006311	17	p11.2	46	0	119.53	183.96	0.496787	0.782419	0.649761	-0.152974	0.132658
chr17	16061895	16062104	ENST00000268712	intron	36	-	209	ENSG00000141027	NCOR1	7672	protein_coding	10705	1	NM_006311.4	NM_006311	17	p11.2	46	0	68.44	108.24	0.479299	0.762341	0.632299	-0.152999	0.130042
chr17	16062271	16064067	ENST00000268712	intron	35	-	1796	ENSG00000141027	NCOR1	7672	protein_coding	10705	1	NM_006311.4	NM_006311	17	p11.2	46	0	113.65	132.45	0.740925	0.940234	0.85806	-0.117135	0.0821746
chr17	16064188	16064869	ENST00000268712	intron	34	-	681	ENSG00000141027	NCOR1	7672	protein_coding	10705	1	NM_006311.4	NM_006311	17	p11.2	46	0	89.62	114.64	0.646315	0.887255	0.781752	-0.135436	0.105504
chr17	16065020	16065484	ENST00000268712	intron	33	-	464	ENSG00000141027	NCOR1	7672	protein_coding	10705	1	NM_006311.4	NM_006311	17	p11.2	46	0	187.96	212.67	0.804571	0.94058	0.883811	-0.0792392	0.0567689
chr17	16065695	16067893	ENST00000268712	intron	32	-	2198	ENSG00000141027	NCOR1	7672	protein_coding	10705	1	NM_006311.4	NM_006311	17	p11.2	46	0	141.65	233.64	0.49022	0.71314	0.606275	-0.116055	0.106865
chr17	16068122	16070164	ENST00000268712	intron	31	-	2042	ENSG00000141027	NCOR1	7672	protein_coding	10705	1	NM_006311.4	NM_006311	17	p11.2	46	0	112.27	184.87	0.482038	0.72479	0.607292	-0.125254	0.117498
chr17	16070526	16071408	ENST00000268712	intron	30	-	882	ENSG00000141027	NCOR1	7672	protein_coding	10705	1	NM_006311.4	NM_006311	17	p11.2	46	0	184.45	204.82	0.797083	0.967462	0.900547	-0.103464	0.0669155
chr17	16071666	16072144	ENST00000268712	intron	29	-	478	ENSG00000141027	NCOR1	7672	protein_coding	10705	1	NM_006311.4	NM_006311	17	p11.2	46	0	195.35	217.09	0.838234	0.944576	0.899857	-0.0616227	0.0447184
chr17	16072229	16073428	ENST00000268712	intron	28	-	1199	ENSG00000141027	NCOR1	7672	protein_coding	10705	1	NM_006311.4	NM_006311	17	p11.2	46	0	195.95	228.05	0.785319	0.915229	0.859241	-0.0739228	0.0559873
chr17	16073570	16075533	ENST00000268712	intron	27	-	1963	ENSG00000141027	NCOR1	7672	protein_coding	10705	1	NM_006311.4	NM_006311	17	p11.2	46	0	164.76	189.96	0.753389	0.944753	0.86734	-0.113952	0.0774127
chr17	16075703	16079963	ENST00000268712	intron	26	-	4260	ENSG00000141027	NCOR1	7672	protein_coding	10705	1	NM_006311.4	NM_006311	17	p11.2	46	0	161.98	195.36	0.739995	0.897953	0.829136	-0.0891407	0.0688172
chr17	16080065	16080407	ENST00000268712	intron	25	-	342	ENSG00000141027	NCOR1	7672	protein_coding	10705	1	NM_006311.4	NM_006311	17	p11.2	46	0	126.58	164.02	0.636921	0.875116	0.771735	-0.134815	0.10338
chr17	16080510	16080606	ENST00000268712	intron	24	-	96	ENSG00000141027	NCOR1	7672	protein_coding	10705	1	NM_006311.4	NM_006311	17	p11.2	46	0	154.98	197.84	0.677564	0.868191	0.78336	-0.105797	0.0848309
chr17	16080728	16086281	ENST00000268712	intron	23	-	5553	ENSG00000141027	NCOR1	7672	protein_coding	10705	1	NM_006311.4	NM_006311	17	p11.2	46	0	199.56	219.78	0.833138	0.956817	0.907999	-0.0748613	0.0488178
chr17	16086443	16091862	ENST00000268712	intron	22	-	5419	ENSG00000141027	NCOR1	7672	protein_coding	10705	1	NM_006311.4	NM_006311	17	p11.2	46	0	208.73	291.71	0.62237	0.795887	0.715539	-0.0931695	0.0803474
chr17	16092059	16098366	ENST00000268712	intron	21	-	6307	ENSG00000141027	NCOR1	7672	protein_coding	10705	1	NM_006311.4	NM_006311	17	p11.2	46	0	159.22	180.27	0.789046	0.945544	0.883231	-0.0941844	0.062313
chr17	16098497	16101249	ENST00000268712	intron	20	-	2752	ENSG00000141027	NCOR1	7672	protein_coding	10705	1	NM_006311.4	NM_006311	17	p11.2	46	0	116.31	152.73	0.612263	0.873961	0.76154	-0.149277	0.112421
chr17	16101758	16108785	ENST00000268712	intron	19	-	7027	ENSG00000141027	NCOR1	7672	protein_coding	10705	1	NM_006311.4	NM_006311	17	p11.2	46	0	14.15	401.36	0.0180799	0.0620951	0.0352551	-0.0171753	0.0268399
chr17	16108913	16117887	ENST00000268712	intron	18	-	8974	ENSG00000141027	NCOR1	7672	protein_coding	10705	1	NM_006311.4	NM_006311	17	p11.2	46	0	111.69	139.98	0.696108	0.880749	0.7979	-0.101791	0.0828497
chr17	16118028	16119422	ENST00000268712	intron	17	-	1394	ENSG00000141027	NCOR1	7672	protein_coding	10705	1	NM_006311.4	NM_006311	17	p11.2	46	0	131.64	154.09	0.747574	0.933494	0.854306	-0.106731	0.0791877
chr17	16119486	16121051	ENST00000268712	intron	16	-	1565	ENSG00000141027	NCOR1	7672	protein_coding	10705	1	NM_006311.4	NM_006311	17	p11.2	46	0	140.8	159.62	0.776048	0.954182	0.882095	-0.106047	0.0720874
chr17	16121270	16126081	ENST00000268712	intron	15	-	4811	ENSG00000141027	NCOR1	7672	protein_coding	10705	1	NM_006311.4	NM_006311	17	p11.2	46	0	52.11	75	0.502813	0.842144	0.6948	-0.191987	0.147344
chr17	16126207	16137310	ENST00000268712	intron	14	-	11103	ENSG00000141027	NCOR1	7672	protein_coding	10705	1	NM_006311.4	NM_006311	17	p11.2	46	0	42.49	122.98	0.231492	0.46918	0.345503	-0.114011	0.123677
chr17	16137413	16138157	ENST00000268712	intron	13	-	744	ENSG00000141027	NCOR1	7672	protein_coding	10705	1	NM_006311.4	NM_006311	17	p11.2	46	0	146.2	160.4	0.831466	0.964293	0.911471	-0.0800056	0.0528214
chr17	16138213	16139007	ENST00000268712	intron	12	-	794	ENSG00000141027	NCOR1	7672	protein_coding	10705	1	NM_006311.4	NM_006311	17	p11.2	46	0	124.09	146.6	0.733622	0.92415	0.846453	-0.112831	0.0776966
chr17	16139187	16143605	ENST00000268712	intron	11	-	4418	ENSG00000141027	NCOR1	7672	protein_coding	10705	1	NM_006311.4	NM_006311	17	p11.2	46	0	191.53	231.18	0.729144	0.904611	0.828489	-0.0993448	0.0761221
chr17	16143697	16146375	ENST00000268712	intron	10	-	2678	ENSG00000141027	NCOR1	7672	protein_coding	10705	1	NM_006311.4	NM_006311	17	p11.2	46	0	160.84	181.22	0.795685	0.947189	0.88754	-0.0918552	0.0596488
chr17	16146549	16149450	ENST00000268712	intron	9	-	2901	ENSG00000141027	NCOR1	7672	protein_coding	10705	1	NM_006311.4	NM_006311	17	p11.2	46	0	208.93	245.58	0.758549	0.912194	0.850761	-0.0922121	0.061432
chr17	16149518	16151945	ENST00000268712	intron	8	-	2427	ENSG00000141027	NCOR1	7672	protein_coding	10705	1	NM_006311.4	NM_006311	17	p11.2	46	0	197.55	329.49	0.489949	0.694258	0.599563	-0.109614	0.0946947
chr17	16151999	16153338	ENST00000268712	intron	7	-	1339	ENSG00000141027	NCOR1	7672	protein_coding	10705	1	NM_006311.4	NM_006311	17	p11.2	46	0	226.35	240.07	0.888464	0.976161	0.94285	-0.0543863	0.033311
chr17	16153396	16158759	ENST00000268712	intron	6	-	5363	ENSG00000141027	NCOR1	7672	protein_coding	10705	1	NM_006311.4	NM_006311	17	p11.2	46	0	153.67	195.4	0.686085	0.864226	0.786438	-0.100353	0.0777876
chr17	16158874	16164978	ENST00000268712	intron	5	-	6104	ENSG00000141027	NCOR1	7672	protein_coding	10705	1	NM_006311.4	NM_006311	17	p11.2	46	0	217.78	251.84	0.802773	0.914414	0.864755	-0.0619823	0.0496584
chr17	16165162	16171802	ENST00000268712	intron	4	-	6640	ENSG00000141027	NCOR1	7672	protein_coding	10705	1	NM_006311.4	NM_006311	17	p11.2	46	0	96.49	126.25	0.635209	0.871102	0.764277	-0.129068	0.106825
chr17	16171996	16186553	ENST00000268712	intron	3	-	14557	ENSG00000141027	NCOR1	7672	protein_coding	10705	1	NM_006311.4	NM_006311	17	p11.2	46	0	172.56	213.65	0.719179	0.881567	0.807676	-0.0884969	0.0738905
chr17	16186688	16194461	ENST00000268712	intron	2	-	7773	ENSG00000141027	NCOR1	7672	protein_coding	10705	1	NM_006311.4	NM_006311	17	p11.2	46	0	148.15	166.65	0.801507	0.955142	0.888989	-0.0874823	0.066153
chr17	16194640	16215361	ENST00000268712	intron	1	-	20721	ENSG00000141027	NCOR1	7672	protein_coding	10705	1	NM_006311.4	NM_006311	17	p11.2	46	0	78.38	167	0.355626	0.593485	0.469341	-0.113715	0.124144
chr17	16217462	16233970	ENST00000225609	intron	1	+	16508	ENSG00000108474	PIGL	8966	protein_coding	1289	1	NM_004278.4	NM_004278	17	p11.2	7	0	48.49	67.13	0.558307	0.864926	0.72233	-0.164023	0.142596
chr17	16234071	16299887	ENST00000225609	intron	2	+	65816	ENSG00000108474	PIGL	8966	protein_coding	1289	1	NM_004278.4	NM_004278	17	p11.2	7	0	15.6	48.85	0.163354	0.53525	0.319345	-0.155991	0.215905
chr17	16299979	16313546	ENST00000225609	intron	3	+	13567	ENSG00000108474	PIGL	8966	protein_coding	1289	1	NM_004278.4	NM_004278	17	p11.2	7	0	15.96	30	0.289767	0.775713	0.532	-0.242233	0.243713
chr17	16313615	16316680	ENST00000225609	intron	4	+	3065	ENSG00000108474	PIGL	8966	protein_coding	1289	1	NM_004278.4	NM_004278	17	p11.2	7	0	17.44	43.29	0.187297	0.679422	0.402864	-0.215568	0.276558
chr17	16316713	16317774	ENST00000225609	intron	5	+	1061	ENSG00000108474	PIGL	8966	protein_coding	1289	1	NM_004278.4	NM_004278	17	p11.2	7	0	NA	NA	NA	NA	NA	NA	NA
chr17	16317909	16325799	ENST00000225609	intron	6	+	7890	ENSG00000108474	PIGL	8966	protein_coding	1289	1	NM_004278.4	NM_004278	17	p11.2	7	1	24.31	37.55	0.450574	0.828545	0.647403	-0.196829	0.181141
chr17	16624510	16633861	ENST00000311331	intron	5	-	9351	ENSG00000197566	ZNF624	29254	protein_coding	4241	1	NM_020787.4	NM_020787	17	p11.2	6	1	NA	NA	NA	NA	NA	NA	NA
chr17	16633958	16634629	ENST00000311331	intron	4	-	671	ENSG00000197566	ZNF624	29254	protein_coding	4241	1	NM_020787.4	NM_020787	17	p11.2	6	0	11.44	14.13	0.495437	0.971604	0.809625	-0.314188	0.161979
chr17	16634757	16647328	ENST00000311331	intron	3	-	12571	ENSG00000197566	ZNF624	29254	protein_coding	4241	1	NM_020787.4	NM_020787	17	p11.2	6	0	10.91	19.27	0.237653	0.854682	0.566165	-0.328512	0.288517
chr17	16647395	16649657	ENST00000311331	intron	2	-	2262	ENSG00000197566	ZNF624	29254	protein_coding	4241	1	NM_020787.4	NM_020787	17	p11.2	6	0	11.51	19.93	0.270753	0.839627	0.577521	-0.306768	0.262106
chr17	16649747	16653763	ENST00000311331	intron	1	-	4016	ENSG00000197566	ZNF624	29254	protein_coding	4241	1	NM_020787.4	NM_020787	17	p11.2	6	0	NA	NA	NA	NA	NA	NA	NA
chr17	17042972	17075709	ENST00000651222	intron	1	+	32737	ENSG00000133030	MPRIP	30321	protein_coding	15419	1	NM_001364716.4	NM_001364716	17	p11.2	24	0	110.6	135.07	0.703156	0.911904	0.818835	-0.115678	0.0930695
chr17	17075788	17078010	ENST00000651222	intron	2	+	2222	ENSG00000133030	MPRIP	30321	protein_coding	15419	1	NM_001364716.4	NM_001364716	17	p11.2	24	0	152.78	182.2	0.738493	0.917652	0.838529	-0.100036	0.0791226
chr17	17078077	17126701	ENST00000651222	intron	3	+	48624	ENSG00000133030	MPRIP	30321	protein_coding	15419	1	NM_001364716.4	NM_001364716	17	p11.2	24	0	164.84	214.04	0.646069	0.879282	0.770136	-0.124067	0.109145
chr17	17126854	17131616	ENST00000651222	intron	4	+	4762	ENSG00000133030	MPRIP	30321	protein_coding	15419	1	NM_001364716.4	NM_001364716	17	p11.2	24	0	121.87	149.4	0.714268	0.898321	0.81573	-0.101461	0.0825917
chr17	17131702	17136218	ENST00000651222	intron	5	+	4516	ENSG00000133030	MPRIP	30321	protein_coding	15419	1	NM_001364716.4	NM_001364716	17	p11.2	24	0	144.49	168.73	0.767749	0.927031	0.856339	-0.08859	0.0706926
chr17	17136451	17137915	ENST00000651222	intron	6	+	1464	ENSG00000133030	MPRIP	30321	protein_coding	15419	1	NM_001364716.4	NM_001364716	17	p11.2	24	0	91.42	108.71	0.701974	0.945346	0.840953	-0.138979	0.104393
chr17	17138430	17142626	ENST00000651222	intron	7	+	4196	ENSG00000133030	MPRIP	30321	protein_coding	15419	1	NM_001364716.4	NM_001364716	17	p11.2	24	0	54.04	200.44	0.187729	0.373041	0.269607	-0.0818781	0.103434
chr17	17142766	17143555	ENST00000651222	intron	8	+	789	ENSG00000133030	MPRIP	30321	protein_coding	15419	1	NM_001364716.4	NM_001364716	17	p11.2	24	0	147.73	167.53	0.77502	0.951479	0.881812	-0.106793	0.0696666
chr17	17143670	17146035	ENST00000651222	intron	9	+	2365	ENSG00000133030	MPRIP	30321	protein_coding	15419	1	NM_001364716.4	NM_001364716	17	p11.2	24	0	71.73	96.45	0.576085	0.876712	0.743701	-0.167617	0.133011
chr17	17146093	17147318	ENST00000651222	intron	10	+	1225	ENSG00000133030	MPRIP	30321	protein_coding	15419	1	NM_001364716.4	NM_001364716	17	p11.2	24	0	74.84	84.2	0.740781	0.973628	0.888836	-0.148055	0.0847919
chr17	17147388	17150143	ENST00000651222	intron	11	+	2755	ENSG00000133030	MPRIP	30321	protein_coding	15419	1	NM_001364716.4	NM_001364716	17	p11.2	24	0	91.58	114.24	0.669187	0.905421	0.801646	-0.132458	0.103776
chr17	17150234	17154305	ENST00000651222	intron	12	+	4071	ENSG00000133030	MPRIP	30321	protein_coding	15419	1	NM_001364716.4	NM_001364716	17	p11.2	24	0	136.51	159.67	0.758309	0.926366	0.854951	-0.0966419	0.0714148
chr17	17154416	17158431	ENST00000651222	intron	13	+	4015	ENSG00000133030	MPRIP	30321	protein_coding	15419	1	NM_001364716.4	NM_001364716	17	p11.2	24	0	149.02	177.31	0.727826	0.929871	0.840449	-0.112623	0.0894221
chr17	17159003	17161239	ENST00000651222	intron	14	+	2236	ENSG00000133030	MPRIP	30321	protein_coding	15419	1	NM_001364716.4	NM_001364716	17	p11.2	24	0	60.35	79.78	0.618301	0.866055	0.756455	-0.138154	0.1096
chr17	17161357	17164108	ENST00000651222	intron	15	+	2751	ENSG00000133030	MPRIP	30321	protein_coding	15419	1	NM_001364716.4	NM_001364716	17	p11.2	24	0	17.67	93.36	0.084854	0.324769	0.189267	-0.104413	0.135501
chr17	17167916	17171717	ENST00000651222	intron	16	+	3801	ENSG00000133030	MPRIP	30321	protein_coding	15419	1	NM_001364716.4	NM_001364716	17	p11.2	24	0	32.58	133.55	0.157712	0.340846	0.243954	-0.0862417	0.0968923
chr17	17171866	17172697	ENST00000651222	intron	17	+	831	ENSG00000133030	MPRIP	30321	protein_coding	15419	1	NM_001364716.4	NM_001364716	17	p11.2	24	0	101.67	113.93	0.784266	0.959522	0.89239	-0.108124	0.0671319
chr17	17172816	17173915	ENST00000651222	intron	18	+	1099	ENSG00000133030	MPRIP	30321	protein_coding	15419	1	NM_001364716.4	NM_001364716	17	p11.2	24	0	82.84	101.6	0.689199	0.906762	0.815354	-0.126155	0.0914075
chr17	17174076	17175292	ENST00000651222	intron	19	+	1216	ENSG00000133030	MPRIP	30321	protein_coding	15419	1	NM_001364716.4	NM_001364716	17	p11.2	24	0	87.93	119.05	0.604726	0.847851	0.738597	-0.133872	0.109254
chr17	17175413	17176425	ENST00000651222	intron	20	+	1012	ENSG00000133030	MPRIP	30321	protein_coding	15419	1	NM_001364716.4	NM_001364716	17	p11.2	24	0	88.95	153.36	0.460359	0.700863	0.580008	-0.119649	0.120855
chr17	17176513	17177249	ENST00000651222	intron	21	+	736	ENSG00000133030	MPRIP	30321	protein_coding	15419	1	NM_001364716.4	NM_001364716	17	p11.2	24	0	106.96	157.96	0.573653	0.779484	0.677133	-0.10348	0.102351
chr17	17177413	17180002	ENST00000651222	intron	22	+	2589	ENSG00000133030	MPRIP	30321	protein_coding	15419	1	NM_001364716.4	NM_001364716	17	p11.2	24	0	162.58	197.16	0.698723	0.92606	0.824609	-0.125886	0.101451
chr17	17180089	17184822	ENST00000651222	intron	23	+	4733	ENSG00000133030	MPRIP	30321	protein_coding	15419	1	NM_001364716.4	NM_001364716	17	p11.2	24	1	112.18	260.62	0.281847	0.604636	0.430435	-0.148588	0.174201
chr17	17505849	17506226	ENST00000255389	intron	6	-	377	ENSG00000133027	PEMT	8830	protein_coding	1021	1	NM_148172.3	NM_001267551	17	p11.2	7	1	11.09	14.4	0.503135	0.945253	0.770139	-0.267004	0.175114
chr17	17506302	17509433	ENST00000255389	intron	5	-	3131	ENSG00000133027	PEMT	8830	protein_coding	1021	1	NM_148172.3	NM_001267551	17	p11.2	7	0	13.42	24.24	0.282124	0.836409	0.55363	-0.271506	0.282779
chr17	17509546	17512508	ENST00000255389	intron	4	-	2962	ENSG00000133027	PEMT	8830	protein_coding	1021	1	NM_148172.3	NM_001267551	17	p11.2	7	0	15.62	24.13	0.378433	0.874318	0.647327	-0.268894	0.226991
chr17	17512655	17522279	ENST00000255389	intron	3	-	9624	ENSG00000133027	PEMT	8830	protein_coding	1021	1	NM_148172.3	NM_001267551	17	p11.2	7	0	12.24	18.36	0.375338	0.900969	0.666667	-0.291328	0.234302
chr17	17522396	17576919	ENST00000255389	intron	2	-	54523	ENSG00000133027	PEMT	8830	protein_coding	1021	1	NM_148172.3	NM_001267551	17	p11.2	7	0	19.44	28.15	0.425907	0.894405	0.690586	-0.264679	0.203819
chr17	17577028	17591530	ENST00000255389	intron	1	-	14502	ENSG00000133027	PEMT	8830	protein_coding	1021	1	NM_148172.3	NM_001267551	17	p11.2	7	0	19.16	24.35	0.52881	0.951684	0.786858	-0.258048	0.164826
chr17	17681794	17724027	ENST00000353383	intron	1	+	42233	ENSG00000108557	RAI1	9834	protein_coding	7677	1	NM_030665.4	NM_030665	17	p11.2	6	0	20.73	29.13	0.429341	0.934172	0.711637	-0.282297	0.222535
chr17	17724160	17792932	ENST00000353383	intron	2	+	68772	ENSG00000108557	RAI1	9834	protein_coding	7677	1	NM_030665.4	NM_030665	17	p11.2	6	0	18.6	39.16	0.237969	0.739278	0.474974	-0.237006	0.264303
chr17	17798514	17803755	ENST00000353383	intron	3	+	5241	ENSG00000108557	RAI1	9834	protein_coding	7677	1	NM_030665.4	NM_030665	17	p11.2	6	0	21.62	34.73	0.315599	0.86039	0.622517	-0.306918	0.237874
chr17	17803850	17809389	ENST00000353383	intron	4	+	5539	ENSG00000108557	RAI1	9834	protein_coding	7677	1	NM_030665.4	NM_030665	17	p11.2	6	0	13.93	44.09	0.132932	0.563178	0.315945	-0.183013	0.247233
chr17	17809440	17809969	ENST00000353383	intron	5	+	529	ENSG00000108557	RAI1	9834	protein_coding	7677	1	NM_030665.4	NM_030665	17	p11.2	6	1	16.38	28.27	0.292858	0.843276	0.579413	-0.286554	0.263863
chr17	17847784	17848822	ENST00000379504	intron	14	-	1038	ENSG00000175662	TOM1L2	11984	protein_coding	5735	1	NM_001082968.2	NM_001350333	17	p11.2	15	1	41.49	67.56	0.446912	0.77105	0.614121	-0.167209	0.156929
chr17	17848860	17850892	ENST00000379504	intron	13	-	2032	ENSG00000175662	TOM1L2	11984	protein_coding	5735	1	NM_001082968.2	NM_001350333	17	p11.2	15	0	31.53	72.45	0.283671	0.602953	0.435197	-0.151526	0.167756
chr17	17850953	17861475	ENST00000379504	intron	12	-	10522	ENSG00000175662	TOM1L2	11984	protein_coding	5735	1	NM_001082968.2	NM_001350333	17	p11.2	15	0	19.95	91.89	0.105685	0.380791	0.217107	-0.111422	0.163683
chr17	17861552	17862730	ENST00000379504	intron	11	-	1178	ENSG00000175662	TOM1L2	11984	protein_coding	5735	1	NM_001082968.2	NM_001350333	17	p11.2	15	0	33.36	75.38	0.283591	0.614557	0.442558	-0.158967	0.171999
chr17	17862849	17866295	ENST00000379504	intron	10	-	3446	ENSG00000175662	TOM1L2	11984	protein_coding	5735	1	NM_001082968.2	NM_001350333	17	p11.2	15	0	37.85	69.71	0.374384	0.710382	0.542964	-0.16858	0.167418
chr17	17866420	17866875	ENST00000379504	intron	9	-	455	ENSG00000175662	TOM1L2	11984	protein_coding	5735	1	NM_001082968.2	NM_001350333	17	p11.2	15	0	49.44	78.29	0.468341	0.786974	0.631498	-0.163157	0.155475
chr17	17866925	17869339	ENST00000379504	intron	8	-	2414	ENSG00000175662	TOM1L2	11984	protein_coding	5735	1	NM_001082968.2	NM_001350333	17	p11.2	15	0	32.25	95.04	0.228882	0.474935	0.339331	-0.110449	0.135604
chr17	17869474	17879626	ENST00000379504	intron	7	-	10152	ENSG00000175662	TOM1L2	11984	protein_coding	5735	1	NM_001082968.2	NM_001350333	17	p11.2	15	0	33.38	67.05	0.272583	0.701097	0.497837	-0.225255	0.203259
chr17	17879744	17882704	ENST00000379504	intron	6	-	2960	ENSG00000175662	TOM1L2	11984	protein_coding	5735	1	NM_001082968.2	NM_001350333	17	p11.2	15	0	30.4	46.42	0.44718	0.83467	0.65489	-0.20771	0.17978
chr17	17882864	17884633	ENST00000379504	intron	5	-	1769	ENSG00000175662	TOM1L2	11984	protein_coding	5735	1	NM_001082968.2	NM_001350333	17	p11.2	15	0	47.55	72.11	0.450734	0.841925	0.659409	-0.208675	0.182515
chr17	17884769	17893660	ENST00000379504	intron	4	-	8891	ENSG00000175662	TOM1L2	11984	protein_coding	5735	1	NM_001082968.2	NM_001350333	17	p11.2	15	0	67.82	111.07	0.477126	0.752315	0.610606	-0.13348	0.141709
chr17	17893811	17898595	ENST00000379504	intron	3	-	4784	ENSG00000175662	TOM1L2	11984	protein_coding	5735	1	NM_001082968.2	NM_001350333	17	p11.2	15	0	61.93	104.47	0.439964	0.745075	0.592802	-0.152837	0.152273
chr17	17898675	17907446	ENST00000379504	intron	2	-	8771	ENSG00000175662	TOM1L2	11984	protein_coding	5735	1	NM_001082968.2	NM_001350333	17	p11.2	15	0	76.67	86.44	0.80215	0.94554	0.886974	-0.0848232	0.0585663
chr17	17907532	17972261	ENST00000379504	intron	1	-	64729	ENSG00000175662	TOM1L2	11984	protein_coding	5735	1	NM_001082968.2	NM_001350333	17	p11.2	15	0	104.09	146.02	0.531521	0.865268	0.712848	-0.181326	0.152421
chr17	18328920	18329277	ENST00000316694	intron	11	-	357	ENSG00000176974	SHMT1	10850	protein_coding	2527	1	NM_004169.5	NM_004169	17	p11.2	12	1	10.84	43.8	0.0758393	0.485667	0.247489	-0.171649	0.238178
chr17	18329389	18330554	ENST00000316694	intron	10	-	1165	ENSG00000176974	SHMT1	10850	protein_coding	2527	1	NM_004169.5	NM_004169	17	p11.2	12	0	11.35	33.62	0.0829934	0.651123	0.337597	-0.254603	0.313527
chr17	18330672	18333165	ENST00000316694	intron	9	-	2493	ENSG00000176974	SHMT1	10850	protein_coding	2527	1	NM_004169.5	NM_004169	17	p11.2	12	0	NA	NA	NA	NA	NA	NA	NA
chr17	18333289	18335558	ENST00000316694	intron	8	-	2269	ENSG00000176974	SHMT1	10850	protein_coding	2527	1	NM_004169.5	NM_004169	17	p11.2	12	0	7.51	24.62	0.0798892	0.606538	0.305037	-0.225147	0.301501
chr17	18335676	18340042	ENST00000316694	intron	7	-	4366	ENSG00000176974	SHMT1	10850	protein_coding	2527	1	NM_004169.5	NM_004169	17	p11.2	12	0	10.31	19.76	0.221276	0.815553	0.521761	-0.300485	0.293792
chr17	18340256	18340731	ENST00000316694	intron	6	-	475	ENSG00000176974	SHMT1	10850	protein_coding	2527	1	NM_004169.5	NM_004169	17	p11.2	12	0	17.49	24.36	0.410017	0.921783	0.71798	-0.307964	0.203802
chr17	18340814	18347495	ENST00000316694	intron	5	-	6681	ENSG00000176974	SHMT1	10850	protein_coding	2527	1	NM_004169.5	NM_004169	17	p11.2	12	0	14.56	23.4	0.35647	0.855301	0.622222	-0.265753	0.233079
chr17	18347657	18348324	ENST00000316694	intron	4	-	667	ENSG00000176974	SHMT1	10850	protein_coding	2527	1	NM_004169.5	NM_004169	17	p11.2	12	0	22.05	31.31	0.435083	0.905638	0.704248	-0.269165	0.20139
chr17	18348441	18353671	ENST00000316694	intron	3	-	5230	ENSG00000176974	SHMT1	10850	protein_coding	2527	1	NM_004169.5	NM_004169	17	p11.2	12	0	15.71	28.73	0.266705	0.82107	0.546815	-0.28011	0.274255
chr17	18353818	18355885	ENST00000316694	intron	2	-	2067	ENSG00000176974	SHMT1	10850	protein_coding	2527	1	NM_004169.5	NM_004169	17	p11.2	12	0	15.78	22.85	0.320351	0.927296	0.690591	-0.37024	0.236705
chr17	18356001	18363371	ENST00000316694	intron	1	-	7370	ENSG00000176974	SHMT1	10850	protein_coding	2527	1	NM_004169.5	NM_004169	17	p11.2	12	0	8.22	14.16	0.172503	0.942622	0.580508	-0.408005	0.362114
chr17	18476894	18483874	ENST00000328114	intron	1	+	6980	ENSG00000171916	LGALS9C	33874	protein_coding	1715	1	NM_001040078.3	NM_001040078	17	p11.2	11	0	9.15	13.31	0.248648	0.954972	0.687453	-0.438805	0.267519
chr17	18483967	18485933	ENST00000328114	intron	2	+	1966	ENSG00000171916	LGALS9C	33874	protein_coding	1715	1	NM_001040078.3	NM_001040078	17	p11.2	11	0	7.51	11.16	0.257478	0.93333	0.672939	-0.415462	0.260391
chr17	18486136	18487646	ENST00000328114	intron	3	+	1510	ENSG00000171916	LGALS9C	33874	protein_coding	1715	1	NM_001040078.3	NM_001040078	17	p11.2	11	0	8.22	11.36	0.40616	0.961162	0.723592	-0.317431	0.237571
chr17	18487758	18488940	ENST00000328114	intron	4	+	1182	ENSG00000171916	LGALS9C	33874	protein_coding	1715	1	NM_001040078.3	NM_001040078	17	p11.2	11	0	9.53	17.93	0.189265	0.885544	0.531511	-0.342246	0.354033
chr17	18489037	18490732	ENST00000328114	intron	5	+	1695	ENSG00000171916	LGALS9C	33874	protein_coding	1715	1	NM_001040078.3	NM_001040078	17	p11.2	11	0	5.33	12.33	0.0684167	0.858849	0.432279	-0.363862	0.42657
chr17	18490769	18491272	ENST00000328114	intron	6	+	503	ENSG00000171916	LGALS9C	33874	protein_coding	1715	1	NM_001040078.3	NM_001040078	17	p11.2	11	0	8.93	10.76	0.447038	0.985777	0.829926	-0.382888	0.155851
chr17	18491324	18491944	ENST00000328114	intron	7	+	620	ENSG00000171916	LGALS9C	33874	protein_coding	1715	1	NM_001040078.3	NM_001040078	17	p11.2	11	0	7.35	12.64	0.108024	0.958034	0.581487	-0.473463	0.376546
chr17	18491990	18492456	ENST00000328114	intron	8	+	466	ENSG00000171916	LGALS9C	33874	protein_coding	1715	1	NM_001040078.3	NM_001040078	17	p11.2	11	0	10.07	14.25	0.304427	0.957631	0.706667	-0.402239	0.250965
chr17	18492546	18492696	ENST00000328114	intron	9	+	150	ENSG00000171916	LGALS9C	33874	protein_coding	1715	1	NM_001040078.3	NM_001040078	17	p11.2	11	0	10.4	14.62	0.334719	0.953383	0.711354	-0.376635	0.242028
chr17	18492860	18494220	ENST00000328114	intron	10	+	1360	ENSG00000171916	LGALS9C	33874	protein_coding	1715	1	NM_001040078.3	NM_001040078	17	p11.2	11	1	12.47	13.4	0.704376	0.989202	0.930597	-0.226221	0.0586047
chr17	19237532	19281954	ENST00000314728	intron	1	+	44422	ENSG00000072134	EPN2	18639	protein_coding	4846	1	NM_014964.5	NM_014964	17	p11.2	11	0	10.16	20.42	0.181596	0.84955	0.497551	-0.315956	0.351999
chr17	19282078	19282949	ENST00000314728	intron	2	+	871	ENSG00000072134	EPN2	18639	protein_coding	4846	1	NM_014964.5	NM_014964	17	p11.2	11	0	20.89	25.4	0.542135	0.963778	0.822441	-0.280306	0.141337
chr17	19283715	19285619	ENST00000314728	intron	3	+	1904	ENSG00000072134	EPN2	18639	protein_coding	4846	1	NM_014964.5	NM_014964	17	p11.2	11	0	NA	NA	NA	NA	NA	NA	NA
chr17	19285791	19309884	ENST00000314728	intron	4	+	24093	ENSG00000072134	EPN2	18639	protein_coding	4846	1	NM_014964.5	NM_014964	17	p11.2	11	0	NA	NA	NA	NA	NA	NA	NA
chr17	19309998	19312051	ENST00000314728	intron	5	+	2053	ENSG00000072134	EPN2	18639	protein_coding	4846	1	NM_014964.5	NM_014964	17	p11.2	11	0	14.62	17.82	0.526052	0.972185	0.820426	-0.294375	0.151759
chr17	19312145	19313104	ENST00000314728	intron	6	+	959	ENSG00000072134	EPN2	18639	protein_coding	4846	1	NM_014964.5	NM_014964	17	p11.2	11	0	13.56	33.69	0.19891	0.677937	0.402493	-0.203584	0.275444
chr17	19313280	19328710	ENST00000314728	intron	7	+	15430	ENSG00000072134	EPN2	18639	protein_coding	4846	1	NM_014964.5	NM_014964	17	p11.2	11	0	15.76	25.29	0.32733	0.870036	0.623171	-0.295842	0.246864
chr17	19328888	19329560	ENST00000314728	intron	8	+	672	ENSG00000072134	EPN2	18639	protein_coding	4846	1	NM_014964.5	NM_014964	17	p11.2	11	0	16.65	31.76	0.269447	0.783452	0.524244	-0.254798	0.259208
chr17	19329648	19331852	ENST00000314728	intron	9	+	2204	ENSG00000072134	EPN2	18639	protein_coding	4846	1	NM_014964.5	NM_014964	17	p11.2	11	0	20.13	35.67	0.262156	0.861955	0.56434	-0.302184	0.297615
chr17	19332069	19333955	ENST00000314728	intron	10	+	1886	ENSG00000072134	EPN2	18639	protein_coding	4846	1	NM_014964.5	NM_014964	17	p11.2	11	1	7.02	20.62	0.068941	0.737832	0.340446	-0.271505	0.397385
chr17	19649125	19651546	ENST00000176643	intron	1	+	2421	ENSG00000072210	ALDH3A2	403	protein_coding	3703	1	NM_000382.3	NM_000382	17	p11.2	10	0	34.42	47.42	0.526791	0.892152	0.725854	-0.199063	0.166298
chr17	19651779	19652546	ENST00000176643	intron	2	+	767	ENSG00000072210	ALDH3A2	403	protein_coding	3703	1	NM_000382.3	NM_000382	17	p11.2	10	0	28.2	39.87	0.482155	0.893669	0.707299	-0.225144	0.18637
chr17	19652633	19656365	ENST00000176643	intron	3	+	3732	ENSG00000072210	ALDH3A2	403	protein_coding	3703	1	NM_000382.3	NM_000382	17	p11.2	10	0	27.8	78.8	0.219007	0.525643	0.352792	-0.133785	0.172851
chr17	19656575	19657744	ENST00000176643	intron	4	+	1169	ENSG00000072210	ALDH3A2	403	protein_coding	3703	1	NM_000382.3	NM_000382	17	p11.2	10	0	61.64	73.24	0.695055	0.938916	0.841617	-0.146562	0.0972998
chr17	19657863	19661126	ENST00000176643	intron	5	+	3263	ENSG00000072210	ALDH3A2	403	protein_coding	3703	1	NM_000382.3	NM_000382	17	p11.2	10	0	29.18	39.6	0.516366	0.895414	0.736869	-0.220503	0.158546
chr17	19661269	19663332	ENST00000176643	intron	6	+	2063	ENSG00000072210	ALDH3A2	403	protein_coding	3703	1	NM_000382.3	NM_000382	17	p11.2	10	0	53.64	63.78	0.713805	0.939021	0.841016	-0.127211	0.098005
chr17	19663500	19664947	ENST00000176643	intron	7	+	1447	ENSG00000072210	ALDH3A2	403	protein_coding	3703	1	NM_000382.3	NM_000382	17	p11.2	10	0	37.31	46.27	0.559835	0.952623	0.806354	-0.246519	0.146269
chr17	19665048	19671720	ENST00000176643	intron	8	+	6672	ENSG00000072210	ALDH3A2	403	protein_coding	3703	1	NM_000382.3	NM_000382	17	p11.2	10	0	35.42	44.45	0.568252	0.947187	0.79685	-0.228598	0.150336
chr17	19671957	19675557	ENST00000176643	intron	9	+	3600	ENSG00000072210	ALDH3A2	403	protein_coding	3703	1	NM_000382.3	NM_000382	17	p11.2	10	1	19.09	38.2	0.0107863	0.943179	0.499738	-0.488952	0.443441
chr17	19776408	19777580	ENST00000395544	intron	26	-	1172	ENSG00000083290	ULK2	13480	protein_coding	9149	1	NM_014683.4	NM_014683	17	p11.2	27	1	22.31	24.44	0.728462	0.985233	0.912848	-0.184386	0.0723849
chr17	19777717	19780471	ENST00000395544	intron	25	-	2754	ENSG00000083290	ULK2	13480	protein_coding	9149	1	NM_014683.4	NM_014683	17	p11.2	27	0	19.18	22.93	0.583261	0.969126	0.836459	-0.253198	0.132667
chr17	19780630	19780985	ENST00000395544	intron	24	-	355	ENSG00000083290	ULK2	13480	protein_coding	9149	1	NM_014683.4	NM_014683	17	p11.2	27	0	24.15	27.8	0.668883	0.964776	0.868705	-0.199822	0.0960714
chr17	19781105	19781888	ENST00000395544	intron	23	-	783	ENSG00000083290	ULK2	13480	protein_coding	9149	1	NM_014683.4	NM_014683	17	p11.2	27	0	20.2	31.87	0.372054	0.860772	0.633825	-0.261771	0.226947
chr17	19782068	19783696	ENST00000395544	intron	22	-	1628	ENSG00000083290	ULK2	13480	protein_coding	9149	1	NM_014683.4	NM_014683	17	p11.2	27	0	15.16	27.56	0.276825	0.832655	0.550073	-0.273247	0.282582
chr17	19783906	19785936	ENST00000395544	intron	21	-	2030	ENSG00000083290	ULK2	13480	protein_coding	9149	1	NM_014683.4	NM_014683	17	p11.2	27	0	13.45	22.82	0.266755	0.852054	0.589395	-0.32264	0.262658
chr17	19786087	19795621	ENST00000395544	intron	20	-	9534	ENSG00000083290	ULK2	13480	protein_coding	9149	1	NM_014683.4	NM_014683	17	p11.2	27	0	15.31	25.04	0.27012	0.907012	0.611422	-0.341302	0.29559
chr17	19795726	19796094	ENST00000395544	intron	19	-	368	ENSG00000083290	ULK2	13480	protein_coding	9149	1	NM_014683.4	NM_014683	17	p11.2	27	0	30.11	40.64	0.483477	0.934759	0.740896	-0.257419	0.193863
chr17	19796283	19797395	ENST00000395544	intron	18	-	1112	ENSG00000083290	ULK2	13480	protein_coding	9149	1	NM_014683.4	NM_014683	17	p11.2	27	0	19.93	35.85	0.277845	0.818993	0.555927	-0.278082	0.263066
chr17	19797683	19799494	ENST00000395544	intron	17	-	1811	ENSG00000083290	ULK2	13480	protein_coding	9149	1	NM_014683.4	NM_014683	17	p11.2	27	0	34.49	41.36	0.674004	0.937544	0.833897	-0.159894	0.103647
chr17	19799576	19801776	ENST00000395544	intron	16	-	2200	ENSG00000083290	ULK2	13480	protein_coding	9149	1	NM_014683.4	NM_014683	17	p11.2	27	0	22.76	28.76	0.503473	0.958271	0.791377	-0.287904	0.166894
chr17	19801923	19804692	ENST00000395544	intron	15	-	2769	ENSG00000083290	ULK2	13480	protein_coding	9149	1	NM_014683.4	NM_014683	17	p11.2	27	0	27.31	35.95	0.506202	0.933875	0.759666	-0.253465	0.174209
chr17	19804831	19810377	ENST00000395544	intron	14	-	5546	ENSG00000083290	ULK2	13480	protein_coding	9149	1	NM_014683.4	NM_014683	17	p11.2	27	0	17.07	35.93	0.223801	0.742376	0.47509	-0.251289	0.267285
chr17	19810439	19816748	ENST00000395544	intron	13	-	6309	ENSG00000083290	ULK2	13480	protein_coding	9149	1	NM_014683.4	NM_014683	17	p11.2	27	0	21.75	32.09	0.38556	0.915299	0.677781	-0.292221	0.237518
chr17	19816921	19825093	ENST00000395544	intron	12	-	8172	ENSG00000083290	ULK2	13480	protein_coding	9149	1	NM_014683.4	NM_014683	17	p11.2	27	0	26.2	32.56	0.581634	0.949905	0.804668	-0.223034	0.145236
chr17	19825183	19826138	ENST00000395544	intron	11	-	955	ENSG00000083290	ULK2	13480	protein_coding	9149	1	NM_014683.4	NM_014683	17	p11.2	27	0	37.35	41.31	0.714024	0.99145	0.904139	-0.190115	0.0873106
chr17	19826187	19838500	ENST00000395544	intron	10	-	12313	ENSG00000083290	ULK2	13480	protein_coding	9149	1	NM_014683.4	NM_014683	17	p11.2	27	0	26.42	32.38	0.5974	0.956654	0.815936	-0.218536	0.140718
chr17	19838584	19841488	ENST00000395544	intron	9	-	2904	ENSG00000083290	ULK2	13480	protein_coding	9149	1	NM_014683.4	NM_014683	17	p11.2	27	0	19.85	24.29	0.585655	0.962391	0.817209	-0.231554	0.145182
chr17	19841548	19843120	ENST00000395544	intron	8	-	1572	ENSG00000083290	ULK2	13480	protein_coding	9149	1	NM_014683.4	NM_014683	17	p11.2	27	0	19.25	22.96	0.548852	0.983174	0.838415	-0.289563	0.144759
chr17	19843223	19845303	ENST00000395544	intron	7	-	2080	ENSG00000083290	ULK2	13480	protein_coding	9149	1	NM_014683.4	NM_014683	17	p11.2	27	0	16.64	21.11	0.54739	0.943898	0.788252	-0.240862	0.155646
chr17	19845378	19846736	ENST00000395544	intron	6	-	1358	ENSG00000083290	ULK2	13480	protein_coding	9149	1	NM_014683.4	NM_014683	17	p11.2	27	0	18.58	24.95	0.457193	0.945179	0.744689	-0.287496	0.20049
chr17	19846911	19849368	ENST00000395544	intron	5	-	2457	ENSG00000083290	ULK2	13480	protein_coding	9149	1	NM_014683.4	NM_014683	17	p11.2	27	0	24.27	35.58	0.415251	0.884196	0.682125	-0.266874	0.202071
chr17	19849406	19849741	ENST00000395544	intron	4	-	335	ENSG00000083290	ULK2	13480	protein_coding	9149	1	NM_014683.4	NM_014683	17	p11.2	27	0	27.15	28.64	0.784957	0.99482	0.947975	-0.163018	0.0468449
chr17	19849775	19864802	ENST00000395544	intron	3	-	15027	ENSG00000083290	ULK2	13480	protein_coding	9149	1	NM_014683.4	NM_014683	17	p11.2	27	0	26.4	31.05	0.617877	0.97078	0.850242	-0.232365	0.120539
chr17	19864845	19865735	ENST00000395544	intron	2	-	890	ENSG00000083290	ULK2	13480	protein_coding	9149	1	NM_014683.4	NM_014683	17	p11.2	27	0	26.33	28.93	0.706224	0.990186	0.910128	-0.203904	0.080058
chr17	19865829	19867327	ENST00000395544	intron	1	-	1498	ENSG00000083290	ULK2	13480	protein_coding	9149	1	NM_014683.4	NM_014683	17	p11.2	27	0	20.35	28.75	0.433545	0.916774	0.707826	-0.274281	0.208948
chr17	20009425	20096630	ENST00000395527	intron	1	+	87205	ENSG00000128487	SPECC1	30615	protein_coding	8255	1	NM_001243439.2	NM_001243439	17	p11.2	15	0	NA	NA	NA	NA	NA	NA	NA
chr17	20096799	20110426	ENST00000395527	intron	2	+	13627	ENSG00000128487	SPECC1	30615	protein_coding	8255	1	NM_001243439.2	NM_001243439	17	p11.2	15	0	55.56	65.58	0.653137	0.961313	0.84721	-0.194073	0.114103
chr17	20110563	20204332	ENST00000395527	intron	3	+	93769	ENSG00000128487	SPECC1	30615	protein_coding	8255	1	NM_001243439.2	NM_001243439	17	p11.2	15	0	89.4	188.02	0.307747	0.742675	0.475481	-0.167734	0.267193
chr17	20205913	20227412	ENST00000395527	intron	4	+	21499	ENSG00000128487	SPECC1	30615	protein_coding	8255	1	NM_001243439.2	NM_001243439	17	p11.2	15	0	230.65	341.33	0.381541	0.994863	0.675739	-0.294198	0.319124
chr17	20227621	20231757	ENST00000395527	intron	5	+	4136	ENSG00000128487	SPECC1	30615	protein_coding	8255	1	NM_001243439.2	NM_001243439	17	p11.2	15	0	85.22	89.82	0.797024	0.998483	0.948786	-0.151762	0.0496966
chr17	20231832	20232199	ENST00000395527	intron	6	+	367	ENSG00000128487	SPECC1	30615	protein_coding	8255	1	NM_001243439.2	NM_001243439	17	p11.2	15	0	81.16	85.75	0.839927	0.992946	0.946472	-0.106546	0.0464736
chr17	20232406	20245925	ENST00000395527	intron	7	+	13519	ENSG00000128487	SPECC1	30615	protein_coding	8255	1	NM_001243439.2	NM_001243439	17	p11.2	15	0	11.73	78.64	0.0541552	0.306841	0.149161	-0.0950055	0.15768
chr17	20246072	20247218	ENST00000395527	intron	8	+	1146	ENSG00000128487	SPECC1	30615	protein_coding	8255	1	NM_001243439.2	NM_001243439	17	p11.2	15	0	19.73	50.85	0.174323	0.652943	0.388004	-0.213681	0.264939
chr17	20247320	20253504	ENST00000395527	intron	9	+	6184	ENSG00000128487	SPECC1	30615	protein_coding	8255	1	NM_001243439.2	NM_001243439	17	p11.2	15	0	20.11	34.69	0.260691	0.871271	0.579706	-0.319015	0.291565
chr17	20253587	20257450	ENST00000395527	intron	10	+	3863	ENSG00000128487	SPECC1	30615	protein_coding	8255	1	NM_001243439.2	NM_001243439	17	p11.2	15	0	31.36	40.22	0.508047	0.947852	0.779712	-0.271665	0.16814
chr17	20257608	20260191	ENST00000395527	intron	11	+	2583	ENSG00000128487	SPECC1	30615	protein_coding	8255	1	NM_001243439.2	NM_001243439	17	p11.2	15	0	35.64	43.49	0.607579	0.945209	0.819499	-0.21192	0.125711
chr17	20260295	20296960	ENST00000395527	intron	12	+	36665	ENSG00000128487	SPECC1	30615	protein_coding	8255	1	NM_001243439.2	NM_001243439	17	p11.2	15	0	27.69	46.49	0.341939	0.827191	0.595612	-0.253673	0.231579
chr17	20297078	20306022	ENST00000395527	intron	13	+	8944	ENSG00000128487	SPECC1	30615	protein_coding	8255	1	NM_001243439.2	NM_001243439	17	p11.2	15	0	19	26.55	0.392973	0.933158	0.715631	-0.322658	0.217527
chr17	20306083	20313975	ENST00000395527	intron	14	+	7892	ENSG00000128487	SPECC1	30615	protein_coding	8255	1	NM_001243439.2	NM_001243439	17	p11.2	15	1	16.33	34.15	0.176966	0.778615	0.478184	-0.301219	0.300431
chr17	27456875	27550567	ENST00000644974	intron	1	+	93692	ENSG00000141068	KSR1	6465	protein_coding	6026	1	NM_001394583.1	NM_001394583	17	q11.2	21	0	41.38	60.07	0.444599	0.897578	0.688863	-0.244264	0.208715
chr17	27550709	27577491	ENST00000644974	intron	2	+	26782	ENSG00000141068	KSR1	6465	protein_coding	6026	1	NM_001394583.1	NM_001394583	17	q11.2	21	0	51.05	93.25	0.374587	0.726608	0.547453	-0.172866	0.179154
chr17	27577640	27582645	ENST00000644974	intron	3	+	5005	ENSG00000141068	KSR1	6465	protein_coding	6026	1	NM_001394583.1	NM_001394583	17	q11.2	21	0	44.13	73.91	0.431277	0.757063	0.597078	-0.1658	0.159985
chr17	27583106	27585656	ENST00000644974	intron	4	+	2550	ENSG00000141068	KSR1	6465	protein_coding	6026	1	NM_001394583.1	NM_001394583	17	q11.2	21	0	41.15	57.87	0.518982	0.876511	0.711077	-0.192095	0.165435
chr17	27585662	27588474	ENST00000644974	intron	5	+	2812	ENSG00000141068	KSR1	6465	protein_coding	6026	1	NM_001394583.1	NM_001394583	17	q11.2	21	0	NA	NA	NA	NA	NA	NA	NA
chr17	27588536	27590810	ENST00000644974	intron	6	+	2274	ENSG00000141068	KSR1	6465	protein_coding	6026	1	NM_001394583.1	NM_001394583	17	q11.2	21	0	65.67	79.6	0.721972	0.909216	0.825	-0.103028	0.0842162
chr17	27590895	27592360	ENST00000644974	intron	7	+	1465	ENSG00000141068	KSR1	6465	protein_coding	6026	1	NM_001394583.1	NM_001394583	17	q11.2	21	0	68.49	89.18	0.631352	0.882426	0.767997	-0.136646	0.114429
chr17	27592423	27592519	ENST00000644974	intron	8	+	96	ENSG00000141068	KSR1	6465	protein_coding	6026	1	NM_001394583.1	NM_001394583	17	q11.2	21	0	83.16	101	0.699665	0.914816	0.823366	-0.123701	0.0914498
chr17	27592627	27597267	ENST00000644974	intron	9	+	4640	ENSG00000141068	KSR1	6465	protein_coding	6026	1	NM_001394583.1	NM_001394583	17	q11.2	21	0	122.13	155.51	0.66738	0.874657	0.785351	-0.117972	0.0893054
chr17	27597437	27601359	ENST00000644974	intron	10	+	3922	ENSG00000141068	KSR1	6465	protein_coding	6026	1	NM_001394583.1	NM_001394583	17	q11.2	21	0	38.44	106.16	0.2344	0.511139	0.362095	-0.127695	0.149044
chr17	27601402	27603833	ENST00000644974	intron	11	+	2431	ENSG00000141068	KSR1	6465	protein_coding	6026	1	NM_001394583.1	NM_001394583	17	q11.2	21	0	28.36	82.98	0.218016	0.491529	0.341769	-0.123753	0.14976
chr17	27603889	27604679	ENST00000644974	intron	12	+	790	ENSG00000141068	KSR1	6465	protein_coding	6026	1	NM_001394583.1	NM_001394583	17	q11.2	21	0	46.42	67.64	0.542948	0.812331	0.68628	-0.143332	0.126051
chr17	27604729	27605433	ENST00000644974	intron	13	+	704	ENSG00000141068	KSR1	6465	protein_coding	6026	1	NM_001394583.1	NM_001394583	17	q11.2	21	0	41	66.58	0.446898	0.777239	0.615801	-0.168903	0.161438
chr17	27605814	27607913	ENST00000644974	intron	14	+	2099	ENSG00000141068	KSR1	6465	protein_coding	6026	1	NM_001394583.1	NM_001394583	17	q11.2	21	0	68.6	86.25	0.651563	0.901369	0.795362	-0.1438	0.106007
chr17	27608011	27609195	ENST00000644974	intron	15	+	1184	ENSG00000141068	KSR1	6465	protein_coding	6026	1	NM_001394583.1	NM_001394583	17	q11.2	21	0	59.78	71.53	0.690871	0.934374	0.835733	-0.144862	0.0986405
chr17	27609330	27610066	ENST00000644974	intron	16	+	736	ENSG00000141068	KSR1	6465	protein_coding	6026	1	NM_001394583.1	NM_001394583	17	q11.2	21	0	79.82	86.62	0.829025	0.973745	0.921496	-0.0924715	0.0522487
chr17	27610199	27611493	ENST00000644974	intron	17	+	1294	ENSG00000141068	KSR1	6465	protein_coding	6026	1	NM_001394583.1	NM_001394583	17	q11.2	21	0	74.29	94.73	0.639586	0.895241	0.784229	-0.144643	0.111013
chr17	27611630	27617294	ENST00000644974	intron	18	+	5664	ENSG00000141068	KSR1	6465	protein_coding	6026	1	NM_001394583.1	NM_001394583	17	q11.2	21	0	38.75	50.45	0.600197	0.888852	0.768087	-0.167891	0.120765
chr17	27617429	27621192	ENST00000644974	intron	19	+	3763	ENSG00000141068	KSR1	6465	protein_coding	6026	1	NM_001394583.1	NM_001394583	17	q11.2	21	0	NA	NA	NA	NA	NA	NA	NA
chr17	27621274	27623313	ENST00000644974	intron	20	+	2039	ENSG00000141068	KSR1	6465	protein_coding	6026	1	NM_001394583.1	NM_001394583	17	q11.2	21	1	NA	NA	NA	NA	NA	NA	NA
chr17	28043332	28122602	ENST00000407008	intron	1	+	79270	ENSG00000087095	NLK	29858	protein_coding	3526	1	NM_016231.5	NM_016231	17	q11.2	11	0	29.93	55.29	0.367541	0.721695	0.541328	-0.173787	0.180367
chr17	28122733	28132619	ENST00000407008	intron	2	+	9886	ENSG00000087095	NLK	29858	protein_coding	3526	1	NM_016231.5	NM_016231	17	q11.2	11	0	69.55	91.89	0.576783	0.897494	0.756883	-0.1801	0.140611
chr17	28132676	28161159	ENST00000407008	intron	3	+	28483	ENSG00000087095	NLK	29858	protein_coding	3526	1	NM_016231.5	NM_016231	17	q11.2	11	0	47.05	66.71	0.533084	0.844787	0.705292	-0.172208	0.139495
chr17	28161267	28163542	ENST00000407008	intron	4	+	2275	ENSG00000087095	NLK	29858	protein_coding	3526	1	NM_016231.5	NM_016231	17	q11.2	11	0	63.27	74.85	0.698482	0.951679	0.845291	-0.146808	0.106389
chr17	28163629	28168447	ENST00000407008	intron	5	+	4818	ENSG00000087095	NLK	29858	protein_coding	3526	1	NM_016231.5	NM_016231	17	q11.2	11	0	50.44	57.49	0.666598	0.978764	0.87737	-0.210772	0.101394
chr17	28168658	28172516	ENST00000407008	intron	6	+	3858	ENSG00000087095	NLK	29858	protein_coding	3526	1	NM_016231.5	NM_016231	17	q11.2	11	0	44.11	53.85	0.6287	0.927823	0.819127	-0.190427	0.108695
chr17	28172619	28185178	ENST00000407008	intron	7	+	12559	ENSG00000087095	NLK	29858	protein_coding	3526	1	NM_016231.5	NM_016231	17	q11.2	11	0	36.87	56.6	0.50943	0.787891	0.651413	-0.141984	0.136477
chr17	28185266	28191020	ENST00000407008	intron	8	+	5754	ENSG00000087095	NLK	29858	protein_coding	3526	1	NM_016231.5	NM_016231	17	q11.2	11	0	34.89	49.04	0.494214	0.890778	0.71146	-0.217246	0.179318
chr17	28191220	28192119	ENST00000407008	intron	9	+	899	ENSG00000087095	NLK	29858	protein_coding	3526	1	NM_016231.5	NM_016231	17	q11.2	11	0	16.58	26.07	0.331039	0.879911	0.63598	-0.304941	0.243931
chr17	28192214	28194581	ENST00000407008	intron	10	+	2367	ENSG00000087095	NLK	29858	protein_coding	3526	1	NM_016231.5	NM_016231	17	q11.2	11	1	25.64	34.4	0.505063	0.923368	0.745349	-0.240286	0.178019
chr17	28573622	28573734	ENST00000226253	intron	8	-	112	ENSG00000109107	ALDOC	418	protein_coding	1608	1	NM_005165.3	NM_005165	17	q11.2	9	1	32.2	34.56	0.717797	0.997999	0.931713	-0.213916	0.0662859
chr17	28573935	28574066	ENST00000226253	intron	7	-	131	ENSG00000109107	ALDOC	418	protein_coding	1608	1	NM_005165.3	NM_005165	17	q11.2	9	0	42.67	47.71	0.524755	0.999089	0.894362	-0.369607	0.104727
chr17	28574242	28574493	ENST00000226253	intron	6	-	251	ENSG00000109107	ALDOC	418	protein_coding	1608	1	NM_005165.3	NM_005165	17	q11.2	9	0	35.76	39.25	0.663519	0.99748	0.911083	-0.247564	0.0863969
chr17	28574578	28574695	ENST00000226253	intron	5	-	117	ENSG00000109107	ALDOC	418	protein_coding	1608	1	NM_005165.3	NM_005165	17	q11.2	9	0	24.55	26.87	0.69045	0.991594	0.913658	-0.223208	0.0779361
chr17	28574857	28574951	ENST00000226253	intron	4	-	94	ENSG00000109107	ALDOC	418	protein_coding	1608	1	NM_005165.3	NM_005165	17	q11.2	9	0	23.55	26.22	0.615668	0.993464	0.898169	-0.282501	0.0952946
chr17	28575007	28575122	ENST00000226253	intron	3	-	115	ENSG00000109107	ALDOC	418	protein_coding	1608	1	NM_005165.3	NM_005165	17	q11.2	9	0	29.22	31.89	0.653295	0.998207	0.916275	-0.26298	0.0819318
chr17	28575335	28575420	ENST00000226253	intron	2	-	85	ENSG00000109107	ALDOC	418	protein_coding	1608	1	NM_005165.3	NM_005165	17	q11.2	9	0	66.62	68.49	0.876126	0.998554	0.972697	-0.0965712	0.0258573
chr17	28575545	28576800	ENST00000226253	intron	1	-	1255	ENSG00000109107	ALDOC	418	protein_coding	1608	1	NM_005165.3	NM_005165	17	q11.2	9	0	33.05	46	0.481558	0.898827	0.718478	-0.23692	0.180349
chr17	28704213	28704306	ENST00000682792	intron	4	-	93	ENSG00000167525	PROCA1	28600	protein_coding	1684	1	NM_001366301.1	NM_001366301	17	q11.2	5	1	NA	NA	NA	NA	NA	NA	NA
chr17	28704436	28704707	ENST00000682792	intron	3	-	271	ENSG00000167525	PROCA1	28600	protein_coding	1684	1	NM_001366301.1	NM_001366301	17	q11.2	5	0	NA	NA	NA	NA	NA	NA	NA
chr17	28704844	28706679	ENST00000682792	intron	2	-	1835	ENSG00000167525	PROCA1	28600	protein_coding	1684	1	NM_001366301.1	NM_001366301	17	q11.2	5	0	NA	NA	NA	NA	NA	NA	NA
chr17	28706764	28711569	ENST00000682792	intron	1	-	4805	ENSG00000167525	PROCA1	28600	protein_coding	1684	1	NM_001366301.1	NM_001366301	17	q11.2	5	0	NA	NA	NA	NA	NA	NA	NA
chr17	28759877	28766585	ENST00000581407	intron	2	-	6708	ENSG00000173065	FAM222B	25563	protein_coding	4128	1	NM_001077498.3	NM_001288640	17	q11.2	3	1	35	59.82	0.408745	0.749355	0.585089	-0.176343	0.164266
chr17	28766708	28842681	ENST00000581407	intron	1	-	75973	ENSG00000173065	FAM222B	25563	protein_coding	4128	1	NM_001077498.3	NM_001288640	17	q11.2	3	0	12.11	52.02	0.111647	0.411701	0.232795	-0.121148	0.178906
chr17	29074915	29082315	ENST00000527372	intron	41	-	7400	ENSG00000196535	MYO18A	31104	protein_coding	9980	1	NM_078471.4	NM_078471	17	q11.2	42	1	79.24	118.16	0.457473	0.854588	0.670616	-0.213143	0.183972
chr17	29082439	29085603	ENST00000527372	intron	40	-	3164	ENSG00000196535	MYO18A	31104	protein_coding	9980	1	NM_078471.4	NM_078471	17	q11.2	42	0	NA	NA	NA	NA	NA	NA	NA
chr17	29085649	29086437	ENST00000527372	intron	39	-	788	ENSG00000196535	MYO18A	31104	protein_coding	9980	1	NM_078471.4	NM_078471	17	q11.2	42	0	NA	NA	NA	NA	NA	NA	NA
chr17	29086578	29086935	ENST00000527372	intron	38	-	357	ENSG00000196535	MYO18A	31104	protein_coding	9980	1	NM_078471.4	NM_078471	17	q11.2	42	0	66.36	82.84	0.645371	0.915582	0.801062	-0.155691	0.11452
chr17	29087122	29089960	ENST00000527372	intron	37	-	2838	ENSG00000196535	MYO18A	31104	protein_coding	9980	1	NM_078471.4	NM_078471	17	q11.2	42	0	81.49	93.15	0.744043	0.9568	0.874826	-0.130782	0.0819745
chr17	29090099	29090531	ENST00000527372	intron	36	-	432	ENSG00000196535	MYO18A	31104	protein_coding	9980	1	NM_078471.4	NM_078471	17	q11.2	42	0	130.13	133.71	0.911538	0.997556	0.973226	-0.0616879	0.0243299
chr17	29090616	29090809	ENST00000527372	intron	35	-	193	ENSG00000196535	MYO18A	31104	protein_coding	9980	1	NM_078471.4	NM_078471	17	q11.2	42	0	86.84	91.53	0.850134	0.992405	0.94876	-0.0986257	0.0436449
chr17	29090927	29092342	ENST00000527372	intron	34	-	1415	ENSG00000196535	MYO18A	31104	protein_coding	9980	1	NM_078471.4	NM_078471	17	q11.2	42	0	36.58	50.98	0.487929	0.886887	0.717536	-0.229607	0.16935
chr17	29092457	29092854	ENST00000527372	intron	33	-	397	ENSG00000196535	MYO18A	31104	protein_coding	9980	1	NM_078471.4	NM_078471	17	q11.2	42	0	45.22	61.04	0.527877	0.903149	0.740826	-0.212949	0.162323
chr17	29093002	29093322	ENST00000527372	intron	32	-	320	ENSG00000196535	MYO18A	31104	protein_coding	9980	1	NM_078471.4	NM_078471	17	q11.2	42	0	53.33	59.65	0.727112	0.982154	0.894049	-0.166937	0.0881057
chr17	29093428	29093979	ENST00000527372	intron	31	-	551	ENSG00000196535	MYO18A	31104	protein_coding	9980	1	NM_078471.4	NM_078471	17	q11.2	42	0	74.75	86.49	0.714462	0.956284	0.864262	-0.1498	0.0920218
chr17	29094091	29094649	ENST00000527372	intron	30	-	558	ENSG00000196535	MYO18A	31104	protein_coding	9980	1	NM_078471.4	NM_078471	17	q11.2	42	0	114.6	141.76	0.666196	0.909452	0.808409	-0.142212	0.101044
chr17	29094851	29094935	ENST00000527372	intron	29	-	84	ENSG00000196535	MYO18A	31104	protein_coding	9980	1	NM_078471.4	NM_078471	17	q11.2	42	0	37.33	43.4	0.599875	0.988765	0.860138	-0.260263	0.128626
chr17	29095060	29096760	ENST00000527372	intron	28	-	1700	ENSG00000196535	MYO18A	31104	protein_coding	9980	1	NM_078471.4	NM_078471	17	q11.2	42	0	28.27	47.69	0.389793	0.784012	0.592787	-0.202994	0.191225
chr17	29096916	29097222	ENST00000527372	intron	27	-	306	ENSG00000196535	MYO18A	31104	protein_coding	9980	1	NM_078471.4	NM_078471	17	q11.2	42	0	57.04	97.16	0.416423	0.745772	0.587073	-0.17065	0.158699
chr17	29097351	29097787	ENST00000527372	intron	26	-	436	ENSG00000196535	MYO18A	31104	protein_coding	9980	1	NM_078471.4	NM_078471	17	q11.2	42	0	50.58	60.56	0.637399	0.957514	0.835205	-0.197805	0.122309
chr17	29097900	29098104	ENST00000527372	intron	25	-	204	ENSG00000196535	MYO18A	31104	protein_coding	9980	1	NM_078471.4	NM_078471	17	q11.2	42	0	45.15	64.44	0.525549	0.84808	0.700652	-0.175103	0.147428
chr17	29098225	29098355	ENST00000527372	intron	24	-	130	ENSG00000196535	MYO18A	31104	protein_coding	9980	1	NM_078471.4	NM_078471	17	q11.2	42	0	48.85	55.65	0.690168	0.978669	0.877808	-0.187639	0.100862
chr17	29098446	29098825	ENST00000527372	intron	23	-	379	ENSG00000196535	MYO18A	31104	protein_coding	9980	1	NM_078471.4	NM_078471	17	q11.2	42	0	59.25	67.38	0.701955	0.975176	0.879341	-0.177386	0.0958345
chr17	29098970	29099633	ENST00000527372	intron	22	-	663	ENSG00000196535	MYO18A	31104	protein_coding	9980	1	NM_078471.4	NM_078471	17	q11.2	42	0	75.65	81.42	0.816754	0.984747	0.929133	-0.112379	0.0556143
chr17	29099763	29103598	ENST00000527372	intron	21	-	3835	ENSG00000196535	MYO18A	31104	protein_coding	9980	1	NM_078471.4	NM_078471	17	q11.2	42	0	64.07	88.07	0.590567	0.847189	0.727489	-0.136923	0.119699
chr17	29103665	29107079	ENST00000527372	intron	20	-	3414	ENSG00000196535	MYO18A	31104	protein_coding	9980	1	NM_078471.4	NM_078471	17	q11.2	42	0	52.85	68.51	0.602441	0.901059	0.77142	-0.168979	0.129639
chr17	29107190	29109857	ENST00000527372	intron	19	-	2667	ENSG00000196535	MYO18A	31104	protein_coding	9980	1	NM_078471.4	NM_078471	17	q11.2	42	0	58.73	83.33	0.550374	0.829435	0.704788	-0.154414	0.124647
chr17	29110102	29110435	ENST00000527372	intron	18	-	333	ENSG00000196535	MYO18A	31104	protein_coding	9980	1	NM_078471.4	NM_078471	17	q11.2	42	0	52.02	63.93	0.633952	0.931485	0.813702	-0.17975	0.117782
chr17	29110623	29111423	ENST00000527372	intron	17	-	800	ENSG00000196535	MYO18A	31104	protein_coding	9980	1	NM_078471.4	NM_078471	17	q11.2	42	0	75.53	87.82	0.743919	0.93989	0.860055	-0.116136	0.0798352
chr17	29111584	29111721	ENST00000527372	intron	16	-	137	ENSG00000196535	MYO18A	31104	protein_coding	9980	1	NM_078471.4	NM_078471	17	q11.2	42	0	126.29	139.65	0.795841	0.968361	0.904332	-0.108492	0.064029
chr17	29111864	29114010	ENST00000527372	intron	15	-	2146	ENSG00000196535	MYO18A	31104	protein_coding	9980	1	NM_078471.4	NM_078471	17	q11.2	42	0	76.82	80.93	0.851626	0.992768	0.949215	-0.0975893	0.0435528
chr17	29114098	29114906	ENST00000527372	intron	14	-	808	ENSG00000196535	MYO18A	31104	protein_coding	9980	1	NM_078471.4	NM_078471	17	q11.2	42	0	72.09	91.62	0.611931	0.921324	0.786837	-0.174906	0.134487
chr17	29115100	29115350	ENST00000527372	intron	13	-	250	ENSG00000196535	MYO18A	31104	protein_coding	9980	1	NM_078471.4	NM_078471	17	q11.2	42	0	94.04	111.11	0.732608	0.931592	0.846368	-0.11376	0.0852232
chr17	29115442	29115663	ENST00000527372	intron	12	-	221	ENSG00000196535	MYO18A	31104	protein_coding	9980	1	NM_078471.4	NM_078471	17	q11.2	42	0	66.27	86.65	0.573575	0.90597	0.764801	-0.191226	0.141169
chr17	29115841	29116443	ENST00000527372	intron	11	-	602	ENSG00000196535	MYO18A	31104	protein_coding	9980	1	NM_078471.4	NM_078471	17	q11.2	42	0	38.73	56.98	0.453578	0.863889	0.679712	-0.226135	0.184177
chr17	29116456	29118044	ENST00000527372	intron	10	-	1588	ENSG00000196535	MYO18A	31104	protein_coding	9980	1	NM_078471.4	NM_078471	17	q11.2	42	0	24.87	91.4	0.142588	0.428297	0.272101	-0.129512	0.156196
chr17	29118190	29118376	ENST00000527372	intron	9	-	186	ENSG00000196535	MYO18A	31104	protein_coding	9980	1	NM_078471.4	NM_078471	17	q11.2	42	0	35.31	47.24	0.53038	0.897585	0.74746	-0.21708	0.150126
chr17	29118441	29119334	ENST00000527372	intron	8	-	893	ENSG00000196535	MYO18A	31104	protein_coding	9980	1	NM_078471.4	NM_078471	17	q11.2	42	0	46.04	60.18	0.54897	0.918762	0.765038	-0.216068	0.153723
chr17	29119436	29120615	ENST00000527372	intron	7	-	1179	ENSG00000196535	MYO18A	31104	protein_coding	9980	1	NM_078471.4	NM_078471	17	q11.2	42	0	56.58	78.84	0.572627	0.830492	0.717656	-0.145029	0.112836
chr17	29120759	29120997	ENST00000527372	intron	6	-	238	ENSG00000196535	MYO18A	31104	protein_coding	9980	1	NM_078471.4	NM_078471	17	q11.2	42	0	92	111.31	0.665545	0.938654	0.826521	-0.160976	0.112133
chr17	29121212	29121546	ENST00000527372	intron	5	-	334	ENSG00000196535	MYO18A	31104	protein_coding	9980	1	NM_078471.4	NM_078471	17	q11.2	42	0	54.38	72.45	0.589331	0.871487	0.750587	-0.161256	0.120901
chr17	29121724	29121850	ENST00000527372	intron	4	-	126	ENSG00000196535	MYO18A	31104	protein_coding	9980	1	NM_078471.4	NM_078471	17	q11.2	42	0	43.89	48.16	0.748877	0.987482	0.911337	-0.16246	0.0761446
chr17	29121958	29122165	ENST00000527372	intron	3	-	207	ENSG00000196535	MYO18A	31104	protein_coding	9980	1	NM_078471.4	NM_078471	17	q11.2	42	0	87.98	115.96	0.637611	0.852836	0.75871	-0.121098	0.0941265
chr17	29122254	29165941	ENST00000527372	intron	2	-	43687	ENSG00000196535	MYO18A	31104	protein_coding	9980	1	NM_078471.4	NM_078471	17	q11.2	42	0	NA	NA	NA	NA	NA	NA	NA
chr17	29167022	29180312	ENST00000527372	intron	1	-	13290	ENSG00000196535	MYO18A	31104	protein_coding	9980	1	NM_078471.4	NM_078471	17	q11.2	42	0	NA	NA	NA	NA	NA	NA	NA
chr17	29391025	29451454	ENST00000261716	intron	1	+	60429	ENSG00000160551	TAOK1	29259	protein_coding	12643	1	NM_020791.4	NM_020791	17	q11.2	20	0	85.2	129.04	0.496726	0.812111	0.66026	-0.163534	0.151851
chr17	29451681	29467144	ENST00000261716	intron	2	+	15463	ENSG00000160551	TAOK1	29259	protein_coding	12643	1	NM_020791.4	NM_020791	17	q11.2	20	0	150.45	174.6	0.738103	0.953148	0.861684	-0.12358	0.0914641
chr17	29467217	29475669	ENST00000261716	intron	3	+	8452	ENSG00000160551	TAOK1	29259	protein_coding	12643	1	NM_020791.4	NM_020791	17	q11.2	20	0	153.51	177.87	0.74039	0.951002	0.863046	-0.122656	0.087956
chr17	29475772	29477660	ENST00000261716	intron	4	+	1888	ENSG00000160551	TAOK1	29259	protein_coding	12643	1	NM_020791.4	NM_020791	17	q11.2	20	0	68.87	88.73	0.606915	0.907212	0.776175	-0.16926	0.131037
chr17	29477707	29478250	ENST00000261716	intron	5	+	543	ENSG00000160551	TAOK1	29259	protein_coding	12643	1	NM_020791.4	NM_020791	17	q11.2	20	0	77.55	107.04	0.555233	0.864344	0.724496	-0.169262	0.139848
chr17	29478348	29480367	ENST00000261716	intron	6	+	2019	ENSG00000160551	TAOK1	29259	protein_coding	12643	1	NM_020791.4	NM_020791	17	q11.2	20	0	76.27	113.04	0.520668	0.809655	0.674717	-0.154049	0.134938
chr17	29480482	29482196	ENST00000261716	intron	7	+	1714	ENSG00000160551	TAOK1	29259	protein_coding	12643	1	NM_020791.4	NM_020791	17	q11.2	20	0	129.18	153.02	0.728717	0.930618	0.844203	-0.115486	0.0864141
chr17	29482289	29489663	ENST00000261716	intron	8	+	7374	ENSG00000160551	TAOK1	29259	protein_coding	12643	1	NM_020791.4	NM_020791	17	q11.2	20	0	149.09	195.15	0.657159	0.849039	0.763976	-0.106818	0.0850624
chr17	29489758	29491783	ENST00000261716	intron	9	+	2025	ENSG00000160551	TAOK1	29259	protein_coding	12643	1	NM_020791.4	NM_020791	17	q11.2	20	0	103.13	131.84	0.666214	0.874762	0.782236	-0.116022	0.0925259
chr17	29491866	29495559	ENST00000261716	intron	10	+	3693	ENSG00000160551	TAOK1	29259	protein_coding	12643	1	NM_020791.4	NM_020791	17	q11.2	20	0	124.96	141.18	0.770383	0.95512	0.885111	-0.114728	0.0700091
chr17	29495728	29498317	ENST00000261716	intron	11	+	2589	ENSG00000160551	TAOK1	29259	protein_coding	12643	1	NM_020791.4	NM_020791	17	q11.2	20	0	111.95	127.44	0.756772	0.957901	0.878453	-0.12168	0.0794488
chr17	29498522	29502588	ENST00000261716	intron	12	+	4066	ENSG00000160551	TAOK1	29259	protein_coding	12643	1	NM_020791.4	NM_020791	17	q11.2	20	0	161.6	176.24	0.823762	0.975379	0.916931	-0.093169	0.058448
chr17	29502724	29507895	ENST00000261716	intron	13	+	5171	ENSG00000160551	TAOK1	29259	protein_coding	12643	1	NM_020791.4	NM_020791	17	q11.2	20	0	143.11	170.82	0.712345	0.926781	0.837782	-0.125438	0.0889989
chr17	29508133	29510863	ENST00000261716	intron	14	+	2730	ENSG00000160551	TAOK1	29259	protein_coding	12643	1	NM_020791.4	NM_020791	17	q11.2	20	0	135.36	154.67	0.740709	0.958054	0.875154	-0.134445	0.0829002
chr17	29510993	29517452	ENST00000261716	intron	15	+	6459	ENSG00000160551	TAOK1	29259	protein_coding	12643	1	NM_020791.4	NM_020791	17	q11.2	20	0	113.09	144.71	0.641308	0.891214	0.781494	-0.140186	0.10972
chr17	29517657	29522279	ENST00000261716	intron	16	+	4622	ENSG00000160551	TAOK1	29259	protein_coding	12643	1	NM_020791.4	NM_020791	17	q11.2	20	0	95.36	127.73	0.604744	0.866355	0.746575	-0.141831	0.11978
chr17	29522520	29530406	ENST00000261716	intron	17	+	7886	ENSG00000160551	TAOK1	29259	protein_coding	12643	1	NM_020791.4	NM_020791	17	q11.2	20	0	65.49	98.24	0.456934	0.84049	0.666633	-0.209698	0.173858
chr17	29530620	29534117	ENST00000261716	intron	18	+	3497	ENSG00000160551	TAOK1	29259	protein_coding	12643	1	NM_020791.4	NM_020791	17	q11.2	20	0	60.95	96.35	0.440273	0.806489	0.63259	-0.192316	0.173899
chr17	29534301	29542560	ENST00000261716	intron	19	+	8259	ENSG00000160551	TAOK1	29259	protein_coding	12643	1	NM_020791.4	NM_020791	17	q11.2	20	1	75.58	119.62	0.481678	0.769831	0.631834	-0.150157	0.137997
chr17	29632932	29635967	ENST00000540801	intron	15	-	3035	ENSG00000141298	SSH2	30580	protein_coding	9484	1	NM_001282129.2	NM_001282129	17	q11.2	16	1	283.96	412.58	0.580277	0.777675	0.688254	-0.107977	0.0894203
chr17	29636803	29648143	ENST00000540801	intron	14	-	11340	ENSG00000141298	SSH2	30580	protein_coding	9484	1	NM_001282129.2	NM_001282129	17	q11.2	16	0	423.76	648.51	0.546663	0.743956	0.653436	-0.106774	0.09052
chr17	29648345	29650653	ENST00000540801	intron	13	-	2308	ENSG00000141298	SSH2	30580	protein_coding	9484	1	NM_001282129.2	NM_001282129	17	q11.2	16	0	328.67	556.07	0.46555	0.70303	0.591059	-0.125509	0.111971
chr17	29650801	29655560	ENST00000540801	intron	12	-	4759	ENSG00000141298	SSH2	30580	protein_coding	9484	1	NM_001282129.2	NM_001282129	17	q11.2	16	0	476.09	646.11	0.634926	0.816851	0.736856	-0.10193	0.0799946
chr17	29655608	29666866	ENST00000540801	intron	11	-	11258	ENSG00000141298	SSH2	30580	protein_coding	9484	1	NM_001282129.2	NM_001282129	17	q11.2	16	0	437.47	600.76	0.622188	0.817999	0.728194	-0.106006	0.0898043
chr17	29666996	29667129	ENST00000540801	intron	10	-	133	ENSG00000141298	SSH2	30580	protein_coding	9484	1	NM_001282129.2	NM_001282129	17	q11.2	16	0	489.65	572.15	0.777341	0.914644	0.855807	-0.0784662	0.058837
chr17	29667224	29671934	ENST00000540801	intron	9	-	4710	ENSG00000141298	SSH2	30580	protein_coding	9484	1	NM_001282129.2	NM_001282129	17	q11.2	16	0	296.51	393.73	0.645035	0.843123	0.75308	-0.108045	0.0900435
chr17	29672130	29676819	ENST00000540801	intron	8	-	4689	ENSG00000141298	SSH2	30580	protein_coding	9484	1	NM_001282129.2	NM_001282129	17	q11.2	16	0	353.69	676.16	0.392094	0.644982	0.523086	-0.130992	0.121896
chr17	29676886	29677672	ENST00000540801	intron	7	-	786	ENSG00000141298	SSH2	30580	protein_coding	9484	1	NM_001282129.2	NM_001282129	17	q11.2	16	0	426.44	611.47	0.552948	0.818297	0.697401	-0.144453	0.120896
chr17	29677742	29684562	ENST00000540801	intron	6	-	6820	ENSG00000141298	SSH2	30580	protein_coding	9484	1	NM_001282129.2	NM_001282129	17	q11.2	16	0	390.71	510.2	0.701604	0.821405	0.765798	-0.0641935	0.0556078
chr17	29684685	29695458	ENST00000540801	intron	5	-	10773	ENSG00000141298	SSH2	30580	protein_coding	9484	1	NM_001282129.2	NM_001282129	17	q11.2	16	0	384.33	538.64	0.637812	0.784955	0.713519	-0.0757077	0.0714355
chr17	29695524	29702958	ENST00000540801	intron	4	-	7434	ENSG00000141298	SSH2	30580	protein_coding	9484	1	NM_001282129.2	NM_001282129	17	q11.2	16	0	415.76	586.18	0.619748	0.789898	0.70927	-0.0895219	0.0806279
chr17	29703063	29793893	ENST00000540801	intron	3	-	90830	ENSG00000141298	SSH2	30580	protein_coding	9484	1	NM_001282129.2	NM_001282129	17	q11.2	16	0	27.42	506.71	0.020906	0.122134	0.0541138	-0.0332078	0.0680206
chr17	29793938	29848848	ENST00000540801	intron	2	-	54910	ENSG00000141298	SSH2	30580	protein_coding	9484	1	NM_001282129.2	NM_001282129	17	q11.2	16	0	17.09	48.18	0.187106	0.5647	0.354711	-0.167606	0.209988
chr17	29848930	29929937	ENST00000540801	intron	1	-	81007	ENSG00000141298	SSH2	30580	protein_coding	9484	1	NM_001282129.2	NM_001282129	17	q11.2	16	0	15.27	104.15	0.0772535	0.251431	0.146615	-0.0693619	0.104816
chr17	30116864	30118079	ENST00000247026	intron	1	+	1215	ENSG00000126653	NSRP1	25305	protein_coding	2506	1	NM_032141.4	NM_032141	17	q11.2	7	0	NA	NA	NA	NA	NA	NA	NA
chr17	30118174	30172541	ENST00000247026	intron	2	+	54367	ENSG00000126653	NSRP1	25305	protein_coding	2506	1	NM_032141.4	NM_032141	17	q11.2	7	0	19.33	82.95	0.13381	0.366859	0.233032	-0.0992224	0.133827
chr17	30172599	30178070	ENST00000247026	intron	3	+	5471	ENSG00000126653	NSRP1	25305	protein_coding	2506	1	NM_032141.4	NM_032141	17	q11.2	7	0	27.45	44.98	0.419717	0.793686	0.610271	-0.190554	0.183415
chr17	30178200	30179089	ENST00000247026	intron	4	+	889	ENSG00000126653	NSRP1	25305	protein_coding	2506	1	NM_032141.4	NM_032141	17	q11.2	7	0	18.25	28.47	0.374582	0.860392	0.641026	-0.266443	0.219367
chr17	30179298	30180907	ENST00000247026	intron	5	+	1609	ENSG00000126653	NSRP1	25305	protein_coding	2506	1	NM_032141.4	NM_032141	17	q11.2	7	0	10.98	16.22	0.286755	0.956551	0.676942	-0.390187	0.279609
chr17	30181017	30184614	ENST00000247026	intron	6	+	3597	ENSG00000126653	NSRP1	25305	protein_coding	2506	1	NM_032141.4	NM_032141	17	q11.2	7	1	26.85	34.22	0.567047	0.931511	0.784629	-0.217581	0.146882
chr17	30249169	30266884	ENST00000261714	intron	11	-	17715	ENSG00000108578	BLMH	1059	protein_coding	2307	1	NM_000386.4	NM_000386	17	q11.2	12	1	30.33	36.51	0.595627	0.965053	0.830731	-0.235104	0.134321
chr17	30266955	30271270	ENST00000261714	intron	10	-	4315	ENSG00000108578	BLMH	1059	protein_coding	2307	1	NM_000386.4	NM_000386	17	q11.2	12	0	35.07	42.62	0.654084	0.945215	0.822853	-0.16877	0.122362
chr17	30271389	30272560	ENST00000261714	intron	9	-	1171	ENSG00000108578	BLMH	1059	protein_coding	2307	1	NM_000386.4	NM_000386	17	q11.2	12	0	30.76	47.15	0.433658	0.841802	0.652386	-0.218728	0.189416
chr17	30272629	30272740	ENST00000261714	intron	8	-	111	ENSG00000108578	BLMH	1059	protein_coding	2307	1	NM_000386.4	NM_000386	17	q11.2	12	0	27.45	30.24	0.693751	0.991273	0.907738	-0.213987	0.0835345
chr17	30272900	30274041	ENST00000261714	intron	7	-	1141	ENSG00000108578	BLMH	1059	protein_coding	2307	1	NM_000386.4	NM_000386	17	q11.2	12	0	24.98	40.22	0.391542	0.8211	0.621084	-0.229542	0.200016
chr17	30274198	30285387	ENST00000261714	intron	6	-	11189	ENSG00000108578	BLMH	1059	protein_coding	2307	1	NM_000386.4	NM_000386	17	q11.2	12	0	42.31	50.47	0.663443	0.946536	0.83832	-0.174877	0.108216
chr17	30285481	30286813	ENST00000261714	intron	5	-	1332	ENSG00000108578	BLMH	1059	protein_coding	2307	1	NM_000386.4	NM_000386	17	q11.2	12	0	51.73	82.75	0.482455	0.761928	0.625136	-0.142681	0.136792
chr17	30286903	30287805	ENST00000261714	intron	4	-	902	ENSG00000108578	BLMH	1059	protein_coding	2307	1	NM_000386.4	NM_000386	17	q11.2	12	0	41.35	60.04	0.517815	0.845542	0.688708	-0.170893	0.156835
chr17	30287948	30289372	ENST00000261714	intron	3	-	1424	ENSG00000108578	BLMH	1059	protein_coding	2307	1	NM_000386.4	NM_000386	17	q11.2	12	0	40.93	53.42	0.565382	0.905996	0.766192	-0.20081	0.139804
chr17	30289483	30291310	ENST00000261714	intron	2	-	1827	ENSG00000108578	BLMH	1059	protein_coding	2307	1	NM_000386.4	NM_000386	17	q11.2	12	0	37.07	47.84	0.562921	0.921942	0.774875	-0.211953	0.147067
chr17	30291509	30291806	ENST00000261714	intron	1	-	297	ENSG00000108578	BLMH	1059	protein_coding	2307	1	NM_000386.4	NM_000386	17	q11.2	12	0	25.56	32.47	0.51583	0.955586	0.787188	-0.271358	0.168398
chr17	30784444	30785918	ENST00000324238	intron	7	-	1474	ENSG00000176390	CRLF3	17177	protein_coding	2873	1	NM_015986.4	NM_015986	17	q11.2	8	1	142.58	233.95	0.476004	0.736188	0.609446	-0.133442	0.126741
chr17	30786032	30792439	ENST00000324238	intron	6	-	6407	ENSG00000176390	CRLF3	17177	protein_coding	2873	1	NM_015986.4	NM_015986	17	q11.2	8	0	284.49	422.93	0.579549	0.765199	0.672665	-0.0931157	0.0925348
chr17	30792573	30793449	ENST00000324238	intron	5	-	876	ENSG00000176390	CRLF3	17177	protein_coding	2873	1	NM_015986.4	NM_015986	17	q11.2	8	0	297.85	443	0.586849	0.753476	0.672348	-0.0854988	0.081128
chr17	30793673	30796159	ENST00000324238	intron	4	-	2486	ENSG00000176390	CRLF3	17177	protein_coding	2873	1	NM_015986.4	NM_015986	17	q11.2	8	0	315.89	450.38	0.60792	0.789406	0.701385	-0.0934657	0.0880204
chr17	30796338	30797310	ENST00000324238	intron	3	-	972	ENSG00000176390	CRLF3	17177	protein_coding	2873	1	NM_015986.4	NM_015986	17	q11.2	8	0	274.75	368.65	0.639281	0.838956	0.745287	-0.106006	0.0936696
chr17	30797399	30803900	ENST00000324238	intron	2	-	6501	ENSG00000176390	CRLF3	17177	protein_coding	2873	1	NM_015986.4	NM_015986	17	q11.2	8	0	173.44	257.8	0.556634	0.782144	0.67277	-0.116135	0.109374
chr17	30804109	30824522	ENST00000324238	intron	1	-	20413	ENSG00000176390	CRLF3	17177	protein_coding	2873	1	NM_015986.4	NM_015986	17	q11.2	8	0	193.05	268.96	0.624944	0.808085	0.717765	-0.0928205	0.0903202
chr17	30922109	30922939	ENST00000330889	intron	1	+	830	ENSG00000184060	ADAP2	16487	protein_coding	2669	1	NM_018404.3	NM_018404	17	q11.2	11	0	21.8	28	0.483349	0.956666	0.778571	-0.295223	0.178095
chr17	30923071	30926826	ENST00000330889	intron	2	+	3755	ENSG00000184060	ADAP2	16487	protein_coding	2669	1	NM_018404.3	NM_018404	17	q11.2	11	0	18.58	37.76	0.280035	0.701985	0.492055	-0.21202	0.20993
chr17	30926919	30931888	ENST00000330889	intron	3	+	4969	ENSG00000184060	ADAP2	16487	protein_coding	2669	1	NM_018404.3	NM_018404	17	q11.2	11	0	24.87	34	0.494924	0.912278	0.731471	-0.236547	0.180807
chr17	30931969	30934184	ENST00000330889	intron	4	+	2215	ENSG00000184060	ADAP2	16487	protein_coding	2669	1	NM_018404.3	NM_018404	17	q11.2	11	0	27.05	31.27	0.639869	0.976623	0.865046	-0.225178	0.111576
chr17	30934298	30944906	ENST00000330889	intron	5	+	10608	ENSG00000184060	ADAP2	16487	protein_coding	2669	1	NM_018404.3	NM_018404	17	q11.2	11	0	32.4	38.62	0.665373	0.944896	0.838944	-0.173571	0.105952
chr17	30945054	30949286	ENST00000330889	intron	6	+	4232	ENSG00000184060	ADAP2	16487	protein_coding	2669	1	NM_018404.3	NM_018404	17	q11.2	11	0	26.18	30.11	0.680554	0.967683	0.869479	-0.188925	0.0982047
chr17	30949371	30953287	ENST00000330889	intron	7	+	3916	ENSG00000184060	ADAP2	16487	protein_coding	2669	1	NM_018404.3	NM_018404	17	q11.2	11	0	24.45	41.07	0.362377	0.805822	0.595325	-0.232948	0.210497
chr17	30953351	30954477	ENST00000330889	intron	8	+	1126	ENSG00000184060	ADAP2	16487	protein_coding	2669	1	NM_018404.3	NM_018404	17	q11.2	11	0	25.55	46.49	0.311585	0.775965	0.549581	-0.237996	0.226384
chr17	30954556	30956240	ENST00000330889	intron	9	+	1684	ENSG00000184060	ADAP2	16487	protein_coding	2669	1	NM_018404.3	NM_018404	17	q11.2	11	0	34.15	39.16	0.63583	0.98422	0.872063	-0.236233	0.112156
chr17	30956470	30957834	ENST00000330889	intron	10	+	1364	ENSG00000184060	ADAP2	16487	protein_coding	2669	1	NM_018404.3	NM_018404	17	q11.2	11	1	23.75	39.15	0.405679	0.78368	0.606641	-0.200962	0.177038
chr17	31095370	31155982	ENST00000358273	intron	1	+	60612	ENSG00000196712	NF1	7765	protein_coding	12373	1	NM_001042492.3	NM_001042492	17	q11.2	58	0	27.84	33.42	0.603862	0.977629	0.833034	-0.229172	0.144595
chr17	31156127	31159009	ENST00000358273	intron	2	+	2882	ENSG00000196712	NF1	7765	protein_coding	12373	1	NM_001042492.3	NM_001042492	17	q11.2	58	0	23.64	26.51	0.642507	0.988891	0.891739	-0.249232	0.0971525
chr17	31159094	31163185	ENST00000358273	intron	3	+	4091	ENSG00000196712	NF1	7765	protein_coding	12373	1	NM_001042492.3	NM_001042492	17	q11.2	58	0	23.47	29.02	0.599608	0.936882	0.808753	-0.209145	0.128129
chr17	31163377	31169890	ENST00000358273	intron	4	+	6513	ENSG00000196712	NF1	7765	protein_coding	12373	1	NM_001042492.3	NM_001042492	17	q11.2	58	0	15.91	26.89	0.354182	0.81603	0.59167	-0.237488	0.22436
chr17	31169998	31181421	ENST00000358273	intron	5	+	11423	ENSG00000196712	NF1	7765	protein_coding	12373	1	NM_001042492.3	NM_001042492	17	q11.2	58	0	25.36	32.04	0.551927	0.94527	0.791511	-0.239583	0.15376
chr17	31181490	31181709	ENST00000358273	intron	6	+	219	ENSG00000196712	NF1	7765	protein_coding	12373	1	NM_001042492.3	NM_001042492	17	q11.2	58	0	27.33	30.55	0.716991	0.983789	0.894599	-0.177608	0.0891902
chr17	31181786	31182507	ENST00000358273	intron	7	+	721	ENSG00000196712	NF1	7765	protein_coding	12373	1	NM_001042492.3	NM_001042492	17	q11.2	58	0	24.04	26.55	0.6958	0.984887	0.905461	-0.209662	0.0794251
chr17	31182666	31200421	ENST00000358273	intron	8	+	17755	ENSG00000196712	NF1	7765	protein_coding	12373	1	NM_001042492.3	NM_001042492	17	q11.2	58	0	23.56	42.31	0.359117	0.745213	0.556842	-0.197725	0.188371
chr17	31200596	31201036	ENST00000358273	intron	9	+	440	ENSG00000196712	NF1	7765	protein_coding	12373	1	NM_001042492.3	NM_001042492	17	q11.2	58	0	44.33	50.49	0.718514	0.970753	0.877996	-0.159481	0.0927569
chr17	31201160	31201410	ENST00000358273	intron	10	+	250	ENSG00000196712	NF1	7765	protein_coding	12373	1	NM_001042492.3	NM_001042492	17	q11.2	58	0	19.42	22.25	0.589539	0.988057	0.872809	-0.28327	0.115248
chr17	31201486	31206239	ENST00000358273	intron	11	+	4753	ENSG00000196712	NF1	7765	protein_coding	12373	1	NM_001042492.3	NM_001042492	17	q11.2	58	0	22.55	27.29	0.583312	0.965228	0.82631	-0.242998	0.138918
chr17	31206372	31214450	ENST00000358273	intron	12	+	8078	ENSG00000196712	NF1	7765	protein_coding	12373	1	NM_001042492.3	NM_001042492	17	q11.2	58	0	37.6	41.02	0.730189	0.993728	0.916626	-0.186437	0.0771018
chr17	31214586	31219004	ENST00000358273	intron	13	+	4418	ENSG00000196712	NF1	7765	protein_coding	12373	1	NM_001042492.3	NM_001042492	17	q11.2	58	0	36.55	43.11	0.642105	0.968328	0.847831	-0.205726	0.120496
chr17	31219119	31221849	ENST00000358273	intron	14	+	2730	ENSG00000196712	NF1	7765	protein_coding	12373	1	NM_001042492.3	NM_001042492	17	q11.2	58	0	20.93	28.64	0.443768	0.920235	0.730796	-0.287028	0.189439
chr17	31221930	31223443	ENST00000358273	intron	15	+	1513	ENSG00000196712	NF1	7765	protein_coding	12373	1	NM_001042492.3	NM_001042492	17	q11.2	58	0	28.84	37.15	0.509519	0.946276	0.776312	-0.266793	0.169964
chr17	31223568	31225094	ENST00000358273	intron	16	+	1526	ENSG00000196712	NF1	7765	protein_coding	12373	1	NM_001042492.3	NM_001042492	17	q11.2	58	0	22.82	37.04	0.373695	0.83054	0.616091	-0.242395	0.21445
chr17	31225251	31226434	ENST00000358273	intron	17	+	1183	ENSG00000196712	NF1	7765	protein_coding	12373	1	NM_001042492.3	NM_001042492	17	q11.2	58	0	41.15	45.96	0.711094	0.983406	0.895344	-0.18425	0.0880625
chr17	31226685	31227217	ENST00000358273	intron	18	+	532	ENSG00000196712	NF1	7765	protein_coding	12373	1	NM_001042492.3	NM_001042492	17	q11.2	58	0	32	37.87	0.603994	0.974856	0.844996	-0.241002	0.12986
chr17	31227292	31227522	ENST00000358273	intron	19	+	230	ENSG00000196712	NF1	7765	protein_coding	12373	1	NM_001042492.3	NM_001042492	17	q11.2	58	0	36.04	41.84	0.647457	0.974942	0.861377	-0.21392	0.113566
chr17	31227607	31229024	ENST00000358273	intron	20	+	1417	ENSG00000196712	NF1	7765	protein_coding	12373	1	NM_001042492.3	NM_001042492	17	q11.2	58	0	22.67	26.91	0.626093	0.963572	0.842438	-0.216344	0.121134
chr17	31229466	31229834	ENST00000358273	intron	21	+	368	ENSG00000196712	NF1	7765	protein_coding	12373	1	NM_001042492.3	NM_001042492	17	q11.2	58	0	22.45	28.22	0.545728	0.947848	0.795535	-0.249807	0.152313
chr17	31229975	31230259	ENST00000358273	intron	22	+	284	ENSG00000196712	NF1	7765	protein_coding	12373	1	NM_001042492.3	NM_001042492	17	q11.2	58	0	31.93	33.56	0.79949	0.994893	0.95143	-0.15194	0.0434623
chr17	31230383	31230841	ENST00000358273	intron	23	+	458	ENSG00000196712	NF1	7765	protein_coding	12373	1	NM_001042492.3	NM_001042492	17	q11.2	58	0	42.4	46.47	0.749341	0.985366	0.912417	-0.163076	0.0729496
chr17	31230926	31232072	ENST00000358273	intron	24	+	1146	ENSG00000196712	NF1	7765	protein_coding	12373	1	NM_001042492.3	NM_001042492	17	q11.2	58	0	32.13	33.8	0.821685	0.993195	0.950592	-0.128907	0.0426028
chr17	31232190	31232699	ENST00000358273	intron	25	+	509	ENSG00000196712	NF1	7765	protein_coding	12373	1	NM_001042492.3	NM_001042492	17	q11.2	58	0	27.56	38.95	0.488344	0.888866	0.707574	-0.219229	0.181293
chr17	31232882	31233001	ENST00000358273	intron	26	+	119	ENSG00000196712	NF1	7765	protein_coding	12373	1	NM_001042492.3	NM_001042492	17	q11.2	58	0	23.95	26.31	0.647634	0.994565	0.9103	-0.262667	0.0842649
chr17	31233214	31235610	ENST00000358273	intron	27	+	2396	ENSG00000196712	NF1	7765	protein_coding	12373	1	NM_001042492.3	NM_001042492	17	q11.2	58	0	21.22	25.15	0.580613	0.976668	0.843738	-0.263125	0.132931
chr17	31235773	31235917	ENST00000358273	intron	28	+	144	ENSG00000196712	NF1	7765	protein_coding	12373	1	NM_001042492.3	NM_001042492	17	q11.2	58	0	32.15	34.04	0.777645	0.994351	0.944477	-0.166832	0.0498741
chr17	31236022	31248983	ENST00000358273	intron	29	+	12961	ENSG00000196712	NF1	7765	protein_coding	12373	1	NM_001042492.3	NM_001042492	17	q11.2	58	0	38.82	49.95	0.590489	0.908837	0.777177	-0.186688	0.13166
chr17	31249120	31252937	ENST00000358273	intron	30	+	3817	ENSG00000196712	NF1	7765	protein_coding	12373	1	NM_001042492.3	NM_001042492	17	q11.2	58	0	9.07	33.85	0.0727685	0.55767	0.267947	-0.195178	0.289723
chr17	31253001	31258343	ENST00000358273	intron	31	+	5342	ENSG00000196712	NF1	7765	protein_coding	12373	1	NM_001042492.3	NM_001042492	17	q11.2	58	0	9.25	41.49	0.06145	0.467285	0.222945	-0.161495	0.24434
chr17	31258503	31259031	ENST00000358273	intron	32	+	528	ENSG00000196712	NF1	7765	protein_coding	12373	1	NM_001042492.3	NM_001042492	17	q11.2	58	0	15.58	17.78	0.605219	0.986099	0.876265	-0.271046	0.109834
chr17	31259130	31260368	ENST00000358273	intron	33	+	1238	ENSG00000196712	NF1	7765	protein_coding	12373	1	NM_001042492.3	NM_001042492	17	q11.2	58	0	14.42	20.45	0.383868	0.932439	0.705134	-0.321266	0.227305
chr17	31260516	31261710	ENST00000358273	intron	34	+	1194	ENSG00000196712	NF1	7765	protein_coding	12373	1	NM_001042492.3	NM_001042492	17	q11.2	58	0	23.55	28.84	0.528282	0.967232	0.816574	-0.288293	0.150657
chr17	31261858	31265228	ENST00000358273	intron	35	+	3370	ENSG00000196712	NF1	7765	protein_coding	12373	1	NM_001042492.3	NM_001042492	17	q11.2	58	0	30.62	34.64	0.689161	0.9811	0.883949	-0.194788	0.0971512
chr17	31265340	31325819	ENST00000358273	intron	36	+	60479	ENSG00000196712	NF1	7765	protein_coding	12373	1	NM_001042492.3	NM_001042492	17	q11.2	58	0	10.29	50.51	0.0853811	0.381708	0.203722	-0.118341	0.177986
chr17	31326253	31327498	ENST00000358273	intron	37	+	1245	ENSG00000196712	NF1	7765	protein_coding	12373	1	NM_001042492.3	NM_001042492	17	q11.2	58	0	36.29	48.96	0.522945	0.901968	0.741217	-0.218272	0.160751
chr17	31327840	31330295	ENST00000358273	intron	38	+	2455	ENSG00000196712	NF1	7765	protein_coding	12373	1	NM_001042492.3	NM_001042492	17	q11.2	58	0	55.91	69.56	0.619977	0.926676	0.803767	-0.18379	0.12291
chr17	31330499	31334837	ENST00000358273	intron	39	+	4338	ENSG00000196712	NF1	7765	protein_coding	12373	1	NM_001042492.3	NM_001042492	17	q11.2	58	0	33.05	39.93	0.584155	0.965228	0.827698	-0.243543	0.13753
chr17	31335032	31336332	ENST00000358273	intron	40	+	1300	ENSG00000196712	NF1	7765	protein_coding	12373	1	NM_001042492.3	NM_001042492	17	q11.2	58	0	17.44	19.93	0.621145	0.984517	0.875063	-0.253918	0.109454
chr17	31336474	31336634	ENST00000358273	intron	41	+	160	ENSG00000196712	NF1	7765	protein_coding	12373	1	NM_001042492.3	NM_001042492	17	q11.2	58	0	28.8	33.85	0.646821	0.962457	0.850812	-0.203991	0.111645
chr17	31336915	31337367	ENST00000358273	intron	42	+	452	ENSG00000196712	NF1	7765	protein_coding	12373	1	NM_001042492.3	NM_001042492	17	q11.2	58	0	15.55	26.69	0.317288	0.822225	0.582615	-0.265327	0.23961
chr17	31337583	31337818	ENST00000358273	intron	43	+	235	ENSG00000196712	NF1	7765	protein_coding	12373	1	NM_001042492.3	NM_001042492	17	q11.2	58	0	32.89	39.67	0.628161	0.947798	0.82909	-0.200929	0.118708
chr17	31337881	31338024	ENST00000358273	intron	44	+	143	ENSG00000196712	NF1	7765	protein_coding	12373	1	NM_001042492.3	NM_001042492	17	q11.2	58	0	38.44	44.45	0.65278	0.97809	0.864792	-0.212012	0.113298
chr17	31338140	31338703	ENST00000358273	intron	45	+	563	ENSG00000196712	NF1	7765	protein_coding	12373	1	NM_001042492.3	NM_001042492	17	q11.2	58	0	31.76	43.69	0.539455	0.873645	0.72694	-0.187485	0.146705
chr17	31338806	31340504	ENST00000358273	intron	46	+	1698	ENSG00000196712	NF1	7765	protein_coding	12373	1	NM_001042492.3	NM_001042492	17	q11.2	58	0	22.78	28.18	0.501995	0.964271	0.808375	-0.30638	0.155897
chr17	31340646	31343008	ENST00000358273	intron	47	+	2362	ENSG00000196712	NF1	7765	protein_coding	12373	1	NM_001042492.3	NM_001042492	17	q11.2	58	0	31.2	36.29	0.629913	0.978845	0.859741	-0.229828	0.119104
chr17	31343136	31349119	ENST00000358273	intron	48	+	5983	ENSG00000196712	NF1	7765	protein_coding	12373	1	NM_001042492.3	NM_001042492	17	q11.2	58	0	32.62	44.15	0.551012	0.891376	0.738845	-0.187833	0.152531
chr17	31349252	31350182	ENST00000358273	intron	49	+	930	ENSG00000196712	NF1	7765	protein_coding	12373	1	NM_001042492.3	NM_001042492	17	q11.2	58	0	23.89	29.04	0.592561	0.954593	0.822658	-0.230097	0.131934
chr17	31350319	31352256	ENST00000358273	intron	50	+	1937	ENSG00000196712	NF1	7765	protein_coding	12373	1	NM_001042492.3	NM_001042492	17	q11.2	58	0	35.78	41.62	0.682175	0.967408	0.859683	-0.177508	0.107726
chr17	31352415	31356459	ENST00000358273	intron	51	+	4044	ENSG00000196712	NF1	7765	protein_coding	12373	1	NM_001042492.3	NM_001042492	17	q11.2	58	0	44.45	57.82	0.596218	0.901521	0.768765	-0.172547	0.132756
chr17	31356583	31356959	ENST00000358273	intron	52	+	376	ENSG00000196712	NF1	7765	protein_coding	12373	1	NM_001042492.3	NM_001042492	17	q11.2	58	0	48.93	61.35	0.631676	0.916165	0.797555	-0.165879	0.11861
chr17	31357091	31357268	ENST00000358273	intron	53	+	177	ENSG00000196712	NF1	7765	protein_coding	12373	1	NM_001042492.3	NM_001042492	17	q11.2	58	0	37.93	62.45	0.430078	0.756723	0.607366	-0.177288	0.149357
chr17	31357370	31358479	ENST00000358273	intron	54	+	1109	ENSG00000196712	NF1	7765	protein_coding	12373	1	NM_001042492.3	NM_001042492	17	q11.2	58	0	29.51	39.04	0.547667	0.911644	0.755891	-0.208225	0.155752
chr17	31358623	31358968	ENST00000358273	intron	55	+	345	ENSG00000196712	NF1	7765	protein_coding	12373	1	NM_001042492.3	NM_001042492	17	q11.2	58	0	22.96	42.8	0.320914	0.738904	0.536449	-0.215535	0.202455
chr17	31359016	31360486	ENST00000358273	intron	56	+	1470	ENSG00000196712	NF1	7765	protein_coding	12373	1	NM_001042492.3	NM_001042492	17	q11.2	58	0	37.98	44.44	0.666138	0.957043	0.854635	-0.188497	0.102407
chr17	31360704	31374012	ENST00000358273	intron	57	+	13308	ENSG00000196712	NF1	7765	protein_coding	12373	1	NM_001042492.3	NM_001042492	17	q11.2	58	1	25.89	39.53	0.449508	0.834134	0.654946	-0.205438	0.179189
chr17	31937521	31940285	ENST00000322652	intron	1	+	2764	ENSG00000178691	SUZ12	17101	protein_coding	4495	1	NM_015355.4	NM_015355	17	q11.2	16	0	102.38	149.11	0.557924	0.797185	0.686607	-0.128683	0.110578
chr17	31940333	31940421	ENST00000322652	intron	2	+	88	ENSG00000178691	SUZ12	17101	protein_coding	4495	1	NM_015355.4	NM_015355	17	q11.2	16	0	161.91	197.02	0.642188	0.923006	0.821795	-0.179607	0.101211
chr17	31940487	31947616	ENST00000322652	intron	3	+	7129	ENSG00000178691	SUZ12	17101	protein_coding	4495	1	NM_015355.4	NM_015355	17	q11.2	16	0	84.42	133.4	0.496028	0.805005	0.632834	-0.136806	0.172172
chr17	31947686	31966146	ENST00000322652	intron	4	+	18460	ENSG00000178691	SUZ12	17101	protein_coding	4495	1	NM_015355.4	NM_015355	17	q11.2	16	0	83.36	135.55	0.472915	0.761839	0.614976	-0.142061	0.146863
chr17	31966197	31973145	ENST00000322652	intron	5	+	6948	ENSG00000178691	SUZ12	17101	protein_coding	4495	1	NM_015355.4	NM_015355	17	q11.2	16	0	108.78	125.53	0.735095	0.954895	0.866566	-0.131471	0.0883297
chr17	31973232	31975481	ENST00000322652	intron	6	+	2249	ENSG00000178691	SUZ12	17101	protein_coding	4495	1	NM_015355.4	NM_015355	17	q11.2	16	0	92.91	146.24	0.478374	0.812858	0.635325	-0.156952	0.177533
chr17	31975714	31976520	ENST00000322652	intron	7	+	806	ENSG00000178691	SUZ12	17101	protein_coding	4495	1	NM_015355.4	NM_015355	17	q11.2	16	0	124.44	163.04	0.632625	0.883532	0.763248	-0.130624	0.120283
chr17	31976615	31982998	ENST00000322652	intron	8	+	6383	ENSG00000178691	SUZ12	17101	protein_coding	4495	1	NM_015355.4	NM_015355	17	q11.2	16	0	149.6	181.8	0.744463	0.890962	0.822882	-0.0784194	0.0680793
chr17	31983105	31988319	ENST00000322652	intron	9	+	5214	ENSG00000178691	SUZ12	17101	protein_coding	4495	1	NM_015355.4	NM_015355	17	q11.2	16	0	100.31	128.65	0.659771	0.884216	0.779712	-0.119941	0.104504
chr17	31988498	31993241	ENST00000322652	intron	10	+	4743	ENSG00000178691	SUZ12	17101	protein_coding	4495	1	NM_015355.4	NM_015355	17	q11.2	16	0	98.2	116.25	0.718315	0.935169	0.844731	-0.126416	0.0904375
chr17	31993334	31993864	ENST00000322652	intron	11	+	530	ENSG00000178691	SUZ12	17101	protein_coding	4495	1	NM_015355.4	NM_015355	17	q11.2	16	0	91.67	106.82	0.743959	0.943847	0.858173	-0.114213	0.0856746
chr17	31994009	31994563	ENST00000322652	intron	12	+	554	ENSG00000178691	SUZ12	17101	protein_coding	4495	1	NM_015355.4	NM_015355	17	q11.2	16	0	65.76	75.49	0.718935	0.956461	0.871109	-0.152174	0.0853526
chr17	31994722	31995563	ENST00000322652	intron	13	+	841	ENSG00000178691	SUZ12	17101	protein_coding	4495	1	NM_015355.4	NM_015355	17	q11.2	16	0	115.49	132.82	0.731083	0.958524	0.869523	-0.13844	0.0890015
chr17	31995763	31996797	ENST00000322652	intron	14	+	1034	ENSG00000178691	SUZ12	17101	protein_coding	4495	1	NM_015355.4	NM_015355	17	q11.2	16	0	64.09	69.27	0.805695	0.983977	0.92522	-0.119525	0.0587572
chr17	31996878	31998657	ENST00000322652	intron	15	+	1779	ENSG00000178691	SUZ12	17101	protein_coding	4495	1	NM_015355.4	NM_015355	17	q11.2	16	1	61.18	75.87	0.633043	0.928376	0.806379	-0.173336	0.121996
chr17	32350327	32351785	ENST00000394670	intron	1	+	1458	ENSG00000010244	ZNF207	12998	protein_coding	13740	1	NM_001098507.2	NM_001098507	17	q11.2	12	0	415.47	510.04	0.750422	0.872514	0.814583	-0.0641613	0.0579306
chr17	32351913	32358502	ENST00000394670	intron	2	+	6589	ENSG00000010244	ZNF207	12998	protein_coding	13740	1	NM_001098507.2	NM_001098507	17	q11.2	12	0	450.18	503.2	0.83641	0.939483	0.894634	-0.0582245	0.0448482
chr17	32358642	32360597	ENST00000394670	intron	3	+	1955	ENSG00000010244	ZNF207	12998	protein_coding	13740	1	NM_001098507.2	NM_001098507	17	q11.2	12	0	504.33	552.93	0.864537	0.950089	0.912105	-0.0475678	0.0379842
chr17	32360766	32360891	ENST00000394670	intron	4	+	125	ENSG00000010244	ZNF207	12998	protein_coding	13740	1	NM_001098507.2	NM_001098507	17	q11.2	12	0	292.51	409.24	0.641895	0.7784	0.714764	-0.0728693	0.0636364
chr17	32360968	32361467	ENST00000394670	intron	5	+	499	ENSG00000010244	ZNF207	12998	protein_coding	13740	1	NM_001098507.2	NM_001098507	17	q11.2	12	0	299.65	540.76	0.435672	0.666903	0.554128	-0.118456	0.112775
chr17	32361516	32362913	ENST00000394670	intron	6	+	1397	ENSG00000010244	ZNF207	12998	protein_coding	13740	1	NM_001098507.2	NM_001098507	17	q11.2	12	0	357.04	575.13	0.547382	0.686803	0.620799	-0.073417	0.0660041
chr17	32362985	32365329	ENST00000394670	intron	7	+	2344	ENSG00000010244	ZNF207	12998	protein_coding	13740	1	NM_001098507.2	NM_001098507	17	q11.2	12	0	571.38	665.65	0.808922	0.897331	0.858379	-0.0494567	0.0389519
chr17	32365488	32366664	ENST00000394670	intron	8	+	1176	ENSG00000010244	ZNF207	12998	protein_coding	13740	1	NM_001098507.2	NM_001098507	17	q11.2	12	0	125.73	572.96	0.133135	0.315576	0.219439	-0.0863047	0.0961362
chr17	32366758	32367771	ENST00000394670	intron	9	+	1013	ENSG00000010244	ZNF207	12998	protein_coding	13740	1	NM_001098507.2	NM_001098507	17	q11.2	12	0	196.47	809.38	0.137238	0.350697	0.242741	-0.105503	0.107955
chr17	32368015	32369294	ENST00000394670	intron	10	+	1279	ENSG00000010244	ZNF207	12998	protein_coding	13740	1	NM_001098507.2	NM_001098507	17	q11.2	12	0	228.27	548.31	0.31294	0.529903	0.416316	-0.103375	0.113588
chr17	32369455	32369598	ENST00000394670	intron	11	+	143	ENSG00000010244	ZNF207	12998	protein_coding	13740	1	NM_001098507.2	NM_001098507	17	q11.2	12	1	245.76	274.13	0.833576	0.942967	0.896509	-0.0629333	0.0464583
chr17	34980623	34983001	ENST00000378526	intron	1	+	2378	ENSG00000005156	LIG3	6600	protein_coding	8382	1	NM_013975.4	NM_013975	17	q12	20	0	28.35	42.4	0.443343	0.850898	0.668632	-0.22529	0.182266
chr17	34983553	34985987	ENST00000378526	intron	2	+	2434	ENSG00000005156	LIG3	6600	protein_coding	8382	1	NM_013975.4	NM_013975	17	q12	20	0	34.65	47.93	0.480686	0.899694	0.722929	-0.242243	0.176764
chr17	34986132	34989465	ENST00000378526	intron	3	+	3333	ENSG00000005156	LIG3	6600	protein_coding	8382	1	NM_013975.4	NM_013975	17	q12	20	0	49.76	60.27	0.656767	0.936062	0.825618	-0.168851	0.110444
chr17	34989664	34990962	ENST00000378526	intron	4	+	1298	ENSG00000005156	LIG3	6600	protein_coding	8382	1	NM_013975.4	NM_013975	17	q12	20	0	23.84	42.33	0.289091	0.791299	0.563194	-0.274103	0.228105
chr17	34991115	34991670	ENST00000378526	intron	5	+	555	ENSG00000005156	LIG3	6600	protein_coding	8382	1	NM_013975.4	NM_013975	17	q12	20	0	31.73	52.38	0.379591	0.798396	0.605766	-0.226174	0.19263
chr17	34991838	34991957	ENST00000378526	intron	6	+	119	ENSG00000005156	LIG3	6600	protein_coding	8382	1	NM_013975.4	NM_013975	17	q12	20	0	32.49	48.62	0.421524	0.863474	0.668244	-0.246719	0.19523
chr17	34992036	34992523	ENST00000378526	intron	7	+	487	ENSG00000005156	LIG3	6600	protein_coding	8382	1	NM_013975.4	NM_013975	17	q12	20	0	29.58	53.44	0.328792	0.76601	0.553518	-0.224726	0.212492
chr17	34992693	34994275	ENST00000378526	intron	8	+	1582	ENSG00000005156	LIG3	6600	protein_coding	8382	1	NM_013975.4	NM_013975	17	q12	20	0	21.89	48.98	0.260042	0.630546	0.446917	-0.186875	0.183629
chr17	34994432	34996063	ENST00000378526	intron	9	+	1631	ENSG00000005156	LIG3	6600	protein_coding	8382	1	NM_013975.4	NM_013975	17	q12	20	0	19.78	64.62	0.15679	0.4781	0.306097	-0.149307	0.172003
chr17	34996196	34996573	ENST00000378526	intron	10	+	377	ENSG00000005156	LIG3	6600	protein_coding	8382	1	NM_013975.4	NM_013975	17	q12	20	0	19.58	49.87	0.204757	0.617938	0.392621	-0.187864	0.225318
chr17	34996654	34997737	ENST00000378526	intron	11	+	1083	ENSG00000005156	LIG3	6600	protein_coding	8382	1	NM_013975.4	NM_013975	17	q12	20	0	24.18	61.13	0.234218	0.577264	0.39555	-0.161332	0.181714
chr17	34997826	34998218	ENST00000378526	intron	12	+	392	ENSG00000005156	LIG3	6600	protein_coding	8382	1	NM_013975.4	NM_013975	17	q12	20	0	44.64	90.76	0.307267	0.684135	0.491847	-0.18458	0.192288
chr17	34998297	34998603	ENST00000378526	intron	13	+	306	ENSG00000005156	LIG3	6600	protein_coding	8382	1	NM_013975.4	NM_013975	17	q12	20	0	42.02	95.93	0.254243	0.624478	0.438028	-0.183785	0.18645
chr17	34998728	34999306	ENST00000378526	intron	14	+	578	ENSG00000005156	LIG3	6600	protein_coding	8382	1	NM_013975.4	NM_013975	17	q12	20	0	28.47	63.91	0.252802	0.640982	0.44547	-0.192668	0.195512
chr17	34999450	34999781	ENST00000378526	intron	15	+	331	ENSG00000005156	LIG3	6600	protein_coding	8382	1	NM_013975.4	NM_013975	17	q12	20	0	35.67	70.35	0.31964	0.694878	0.507036	-0.187396	0.187842
chr17	34999857	35001256	ENST00000378526	intron	16	+	1399	ENSG00000005156	LIG3	6600	protein_coding	8382	1	NM_013975.4	NM_013975	17	q12	20	0	36.55	83.42	0.246497	0.642437	0.438144	-0.191647	0.204293
chr17	35001404	35001908	ENST00000378526	intron	17	+	504	ENSG00000005156	LIG3	6600	protein_coding	8382	1	NM_013975.4	NM_013975	17	q12	20	0	34.98	76.93	0.250624	0.662098	0.454699	-0.204075	0.207399
chr17	35002105	35002667	ENST00000378526	intron	18	+	562	ENSG00000005156	LIG3	6600	protein_coding	8382	1	NM_013975.4	NM_013975	17	q12	20	0	38.6	78.98	0.314975	0.66306	0.488731	-0.173757	0.174328
chr17	35002790	35004272	ENST00000378526	intron	19	+	1482	ENSG00000005156	LIG3	6600	protein_coding	8382	1	NM_013975.4	NM_013975	17	q12	20	1	22.51	93	0.135112	0.381818	0.242043	-0.106931	0.139775
chr17	35243144	35258650	ENST00000299977	intron	1	+	15506	ENSG00000166750	SLFN5	28286	protein_coding	10555	1	NM_144975.4	NM_144975	17	q12	5	0	149.35	266.95	0.425905	0.698502	0.559468	-0.133563	0.139034
chr17	35259703	35260970	ENST00000299977	intron	2	+	1267	ENSG00000166750	SLFN5	28286	protein_coding	10555	1	NM_144975.4	NM_144975	17	q12	5	0	161.75	204.36	0.675776	0.886826	0.791495	-0.11572	0.0953301
chr17	35261097	35264182	ENST00000299977	intron	3	+	3085	ENSG00000166750	SLFN5	28286	protein_coding	10555	1	NM_144975.4	NM_144975	17	q12	5	0	197.95	306.24	0.521036	0.763412	0.646388	-0.125352	0.117024
chr17	35264904	35265071	ENST00000299977	intron	4	+	167	ENSG00000166750	SLFN5	28286	protein_coding	10555	1	NM_144975.4	NM_144975	17	q12	5	1	251.75	367.84	0.574896	0.782267	0.684401	-0.109505	0.0978661
chr17	35475486	35478074	ENST00000628453	intron	4	-	2588	ENSG00000205045	SLFN12L	33920	protein_coding	13219	1	NM_001363830.2	NM_001363830	17	q12	5	1	62.91	134	0.341427	0.605242	0.469478	-0.128051	0.135765
chr17	35478186	35479116	ENST00000628453	intron	3	-	930	ENSG00000205045	SLFN12L	33920	protein_coding	13219	1	NM_001363830.2	NM_001363830	17	q12	5	0	11.04	247.24	0.0156878	0.091471	0.044653	-0.0289651	0.0468181
chr17	35480196	35522278	ENST00000628453	intron	2	-	42082	ENSG00000205045	SLFN12L	33920	protein_coding	13219	1	NM_001363830.2	NM_001363830	17	q12	5	0	25.13	330.93	0.037739	0.128171	0.0759375	-0.0381985	0.0522332
chr17	35522970	35537572	ENST00000628453	intron	1	-	14602	ENSG00000205045	SLFN12L	33920	protein_coding	13219	1	NM_001363830.2	NM_001363830	17	q12	5	0	178.56	241.33	0.576553	0.877178	0.7399	-0.163346	0.137279
chr17	35766895	35767751	ENST00000605424	intron	7	-	856	ENSG00000271447	MMP28	14366	protein_coding	2462	1	NM_024302.5	NM_024302	17	q12	8	1	NA	NA	NA	NA	NA	NA	NA
chr17	35767920	35768229	ENST00000605424	intron	6	-	309	ENSG00000271447	MMP28	14366	protein_coding	2462	1	NM_024302.5	NM_024302	17	q12	8	0	NA	NA	NA	NA	NA	NA	NA
chr17	35768380	35770066	ENST00000605424	intron	5	-	1686	ENSG00000271447	MMP28	14366	protein_coding	2462	1	NM_024302.5	NM_024302	17	q12	8	0	NA	NA	NA	NA	NA	NA	NA
chr17	35770313	35773179	ENST00000605424	intron	4	-	2866	ENSG00000271447	MMP28	14366	protein_coding	2462	1	NM_024302.5	NM_024302	17	q12	8	0	NA	NA	NA	NA	NA	NA	NA
chr17	35773405	35778887	ENST00000605424	intron	3	-	5482	ENSG00000271447	MMP28	14366	protein_coding	2462	1	NM_024302.5	NM_024302	17	q12	8	0	NA	NA	NA	NA	NA	NA	NA
chr17	35779076	35779243	ENST00000605424	intron	2	-	167	ENSG00000271447	MMP28	14366	protein_coding	2462	1	NM_024302.5	NM_024302	17	q12	8	0	NA	NA	NA	NA	NA	NA	NA
chr17	35779324	35795266	ENST00000605424	intron	1	-	15942	ENSG00000271447	MMP28	14366	protein_coding	2462	1	NM_024302.5	NM_024302	17	q12	8	0	NA	NA	NA	NA	NA	NA	NA
chr17	36545098	36545618	ENST00000613102	intron	1	+	520	ENSG00000278311	GGNBP2	19357	protein_coding	2816	1	NM_024835.5	NM_024835	17	q12	14	0	NA	NA	NA	NA	NA	NA	NA
chr17	36545818	36554819	ENST00000613102	intron	2	+	9001	ENSG00000278311	GGNBP2	19357	protein_coding	2816	1	NM_024835.5	NM_024835	17	q12	14	0	102.22	153.56	0.544711	0.780936	0.665668	-0.120958	0.115268
chr17	36554901	36557082	ENST00000613102	intron	3	+	2181	ENSG00000278311	GGNBP2	19357	protein_coding	2816	1	NM_024835.5	NM_024835	17	q12	14	0	83.65	108.85	0.644849	0.871523	0.768489	-0.12364	0.103034
chr17	36557337	36560772	ENST00000613102	intron	4	+	3435	ENSG00000278311	GGNBP2	19357	protein_coding	2816	1	NM_024835.5	NM_024835	17	q12	14	0	134.84	179.09	0.636172	0.85209	0.752918	-0.116745	0.0991728
chr17	36560872	36567662	ENST00000613102	intron	5	+	6790	ENSG00000278311	GGNBP2	19357	protein_coding	2816	1	NM_024835.5	NM_024835	17	q12	14	0	115.47	183.22	0.51585	0.740094	0.630226	-0.114376	0.109868
chr17	36567777	36577982	ENST00000613102	intron	6	+	10205	ENSG00000278311	GGNBP2	19357	protein_coding	2816	1	NM_024835.5	NM_024835	17	q12	14	0	85.36	169.33	0.394804	0.616227	0.504104	-0.109301	0.112123
chr17	36578187	36579244	ENST00000613102	intron	7	+	1057	ENSG00000278311	GGNBP2	19357	protein_coding	2816	1	NM_024835.5	NM_024835	17	q12	14	0	37.85	128.38	0.167111	0.468163	0.294828	-0.127716	0.173335
chr17	36579420	36581343	ENST00000613102	intron	8	+	1923	ENSG00000278311	GGNBP2	19357	protein_coding	2816	1	NM_024835.5	NM_024835	17	q12	14	0	133.42	166.53	0.662152	0.909211	0.801177	-0.139025	0.108034
chr17	36581539	36585299	ENST00000613102	intron	9	+	3760	ENSG00000278311	GGNBP2	19357	protein_coding	2816	1	NM_024835.5	NM_024835	17	q12	14	0	84.56	126.18	0.52749	0.800618	0.670154	-0.142664	0.130464
chr17	36585451	36585839	ENST00000613102	intron	10	+	388	ENSG00000278311	GGNBP2	19357	protein_coding	2816	1	NM_024835.5	NM_024835	17	q12	14	0	116.65	138.02	0.753296	0.915206	0.845167	-0.0918716	0.0700386
chr17	36585966	36586049	ENST00000613102	intron	11	+	83	ENSG00000278311	GGNBP2	19357	protein_coding	2816	1	NM_024835.5	NM_024835	17	q12	14	0	100.05	143.53	0.566635	0.805706	0.697067	-0.130431	0.10864
chr17	36586199	36586996	ENST00000613102	intron	12	+	797	ENSG00000278311	GGNBP2	19357	protein_coding	2816	1	NM_024835.5	NM_024835	17	q12	14	0	46.09	109.31	0.253177	0.602	0.421645	-0.168468	0.180355
chr17	36587246	36589207	ENST00000613102	intron	13	+	1961	ENSG00000278311	GGNBP2	19357	protein_coding	2816	1	NM_024835.5	NM_024835	17	q12	14	1	100.45	159.82	0.504775	0.73975	0.62852	-0.123744	0.11123
chr17	36949217	36950213	ENST00000619387	intron	1	+	996	ENSG00000275700	AATF	19235	protein_coding	2062	1	NM_012138.4	NM_012138	17	q12	12	0	87.69	108.85	0.663127	0.902034	0.805604	-0.142477	0.09643
chr17	36950406	36952885	ENST00000619387	intron	2	+	2479	ENSG00000275700	AATF	19235	protein_coding	2062	1	NM_012138.4	NM_012138	17	q12	12	0	99.49	117.29	0.675924	0.952746	0.848239	-0.172316	0.104507
chr17	36953297	36953769	ENST00000619387	intron	3	+	472	ENSG00000275700	AATF	19235	protein_coding	2062	1	NM_012138.4	NM_012138	17	q12	12	0	54.8	74.91	0.524328	0.889217	0.731545	-0.207217	0.157672
chr17	36953908	36986616	ENST00000619387	intron	4	+	32708	ENSG00000275700	AATF	19235	protein_coding	2062	1	NM_012138.4	NM_012138	17	q12	12	0	88.51	154.49	0.43606	0.709524	0.572917	-0.136857	0.136606
chr17	36986732	36988518	ENST00000619387	intron	5	+	1786	ENSG00000275700	AATF	19235	protein_coding	2062	1	NM_012138.4	NM_012138	17	q12	12	0	103.4	131.82	0.670174	0.875711	0.784403	-0.114229	0.0913078
chr17	36988721	36989246	ENST00000619387	intron	6	+	525	ENSG00000275700	AATF	19235	protein_coding	2062	1	NM_012138.4	NM_012138	17	q12	12	0	37.27	45.45	0.643761	0.931177	0.820022	-0.176261	0.111155
chr17	36989412	36990773	ENST00000619387	intron	7	+	1361	ENSG00000275700	AATF	19235	protein_coding	2062	1	NM_012138.4	NM_012138	17	q12	12	0	77.35	86.2	0.774531	0.971734	0.897332	-0.122801	0.0744018
chr17	36990858	37019004	ENST00000619387	intron	8	+	28146	ENSG00000275700	AATF	19235	protein_coding	2062	1	NM_012138.4	NM_012138	17	q12	12	0	80.04	103.18	0.645404	0.883797	0.775732	-0.130328	0.108065
chr17	37019073	37020933	ENST00000619387	intron	9	+	1860	ENSG00000275700	AATF	19235	protein_coding	2062	1	NM_012138.4	NM_012138	17	q12	12	0	83.64	113.84	0.60974	0.845	0.734715	-0.124975	0.110284
chr17	37021015	37031613	ENST00000619387	intron	10	+	10598	ENSG00000275700	AATF	19235	protein_coding	2062	1	NM_012138.4	NM_012138	17	q12	12	0	90.42	124.69	0.593655	0.835635	0.725158	-0.131503	0.110476
chr17	37031686	37056600	ENST00000619387	intron	11	+	24914	ENSG00000275700	AATF	19235	protein_coding	2062	1	NM_012138.4	NM_012138	17	q12	12	1	87.93	140.45	0.503325	0.744746	0.626059	-0.122734	0.118687
chr17	37087440	37088937	ENST00000616317	intron	55	-	1497	ENSG00000278540	ACACA	84	protein_coding	10013	1	NM_198834.3	NM_198834	17	q12	56	1	9.98	13.93	0.332487	0.959136	0.716439	-0.383953	0.242696
chr17	37089075	37096995	ENST00000616317	intron	54	-	7920	ENSG00000278540	ACACA	84	protein_coding	10013	1	NM_198834.3	NM_198834	17	q12	56	0	10.55	16.56	0.247807	0.912447	0.637077	-0.389271	0.27537
chr17	37097167	37097829	ENST00000616317	intron	53	-	662	ENSG00000278540	ACACA	84	protein_coding	10013	1	NM_198834.3	NM_198834	17	q12	56	0	NA	NA	NA	NA	NA	NA	NA
chr17	37097985	37111530	ENST00000616317	intron	52	-	13545	ENSG00000278540	ACACA	84	protein_coding	10013	1	NM_198834.3	NM_198834	17	q12	56	0	11.05	16.49	0.398455	0.878299	0.670103	-0.271648	0.208196
chr17	37111644	37113087	ENST00000616317	intron	51	-	1443	ENSG00000278540	ACACA	84	protein_coding	10013	1	NM_198834.3	NM_198834	17	q12	56	0	NA	NA	NA	NA	NA	NA	NA
chr17	37113266	37121354	ENST00000616317	intron	50	-	8088	ENSG00000278540	ACACA	84	protein_coding	10013	1	NM_198834.3	NM_198834	17	q12	56	0	NA	NA	NA	NA	NA	NA	NA
chr17	37121491	37122530	ENST00000616317	intron	49	-	1039	ENSG00000278540	ACACA	84	protein_coding	10013	1	NM_198834.3	NM_198834	17	q12	56	0	7.55	12.73	0.119215	0.950509	0.593087	-0.473872	0.357422
chr17	37122628	37125697	ENST00000616317	intron	48	-	3069	ENSG00000278540	ACACA	84	protein_coding	10013	1	NM_198834.3	NM_198834	17	q12	56	0	NA	NA	NA	NA	NA	NA	NA
chr17	37125795	37129364	ENST00000616317	intron	47	-	3569	ENSG00000278540	ACACA	84	protein_coding	10013	1	NM_198834.3	NM_198834	17	q12	56	0	NA	NA	NA	NA	NA	NA	NA
chr17	37129486	37130074	ENST00000616317	intron	46	-	588	ENSG00000278540	ACACA	84	protein_coding	10013	1	NM_198834.3	NM_198834	17	q12	56	0	14.82	17.64	0.512137	0.979861	0.840136	-0.327999	0.139725
chr17	37130219	37149863	ENST00000616317	intron	45	-	19644	ENSG00000278540	ACACA	84	protein_coding	10013	1	NM_198834.3	NM_198834	17	q12	56	0	9.04	13.95	0.246513	0.914954	0.648029	-0.401516	0.266926
chr17	37149975	37151300	ENST00000616317	intron	44	-	1325	ENSG00000278540	ACACA	84	protein_coding	10013	1	NM_198834.3	NM_198834	17	q12	56	0	13.47	19.55	0.384258	0.899467	0.689003	-0.304744	0.210464
chr17	37151422	37155682	ENST00000616317	intron	43	-	4260	ENSG00000278540	ACACA	84	protein_coding	10013	1	NM_198834.3	NM_198834	17	q12	56	0	14.85	21.82	0.37827	0.92099	0.680568	-0.302298	0.240422
chr17	37155781	37161780	ENST00000616317	intron	42	-	5999	ENSG00000278540	ACACA	84	protein_coding	10013	1	NM_198834.3	NM_198834	17	q12	56	0	10.93	15.38	0.416162	0.927395	0.710663	-0.294501	0.216732
chr17	37162051	37179259	ENST00000616317	intron	41	-	17208	ENSG00000278540	ACACA	84	protein_coding	10013	1	NM_198834.3	NM_198834	17	q12	56	0	7.47	13.67	0.0868827	0.945886	0.546452	-0.459569	0.399434
chr17	37179407	37181200	ENST00000616317	intron	40	-	1793	ENSG00000278540	ACACA	84	protein_coding	10013	1	NM_198834.3	NM_198834	17	q12	56	0	20.69	24.33	0.564794	0.97773	0.85039	-0.285597	0.127339
chr17	37181357	37188276	ENST00000616317	intron	39	-	6919	ENSG00000278540	ACACA	84	protein_coding	10013	1	NM_198834.3	NM_198834	17	q12	56	0	19.05	21.85	0.611499	0.983786	0.871854	-0.260354	0.111932
chr17	37188481	37191119	ENST00000616317	intron	38	-	2638	ENSG00000278540	ACACA	84	protein_coding	10013	1	NM_198834.3	NM_198834	17	q12	56	0	9.93	14.62	0.350954	0.920043	0.679207	-0.328253	0.240836
chr17	37191276	37192089	ENST00000616317	intron	37	-	813	ENSG00000278540	ACACA	84	protein_coding	10013	1	NM_198834.3	NM_198834	17	q12	56	0	12.38	13.96	0.621686	0.989636	0.886819	-0.265134	0.102816
chr17	37192306	37193373	ENST00000616317	intron	36	-	1067	ENSG00000278540	ACACA	84	protein_coding	10013	1	NM_198834.3	NM_198834	17	q12	56	0	13.95	16.65	0.590479	0.957859	0.837838	-0.247359	0.120021
chr17	37193416	37200138	ENST00000616317	intron	35	-	6722	ENSG00000278540	ACACA	84	protein_coding	10013	1	NM_198834.3	NM_198834	17	q12	56	0	11.71	18.13	0.356275	0.882569	0.645891	-0.289616	0.236678
chr17	37200184	37200426	ENST00000616317	intron	34	-	242	ENSG00000278540	ACACA	84	protein_coding	10013	1	NM_198834.3	NM_198834	17	q12	56	0	11.44	18.62	0.312643	0.874728	0.614393	-0.30175	0.260335
chr17	37200484	37205764	ENST00000616317	intron	33	-	5280	ENSG00000278540	ACACA	84	protein_coding	10013	1	NM_198834.3	NM_198834	17	q12	56	0	10.76	19.69	0.243329	0.856423	0.54647	-0.303141	0.309953
chr17	37205873	37206782	ENST00000616317	intron	32	-	909	ENSG00000278540	ACACA	84	protein_coding	10013	1	NM_198834.3	NM_198834	17	q12	56	0	10.25	17.91	0.227855	0.884693	0.572306	-0.344451	0.312387
chr17	37206880	37207656	ENST00000616317	intron	31	-	776	ENSG00000278540	ACACA	84	protein_coding	10013	1	NM_198834.3	NM_198834	17	q12	56	0	11.8	21.09	0.200592	0.909578	0.559507	-0.358915	0.350071
chr17	37207801	37210466	ENST00000616317	intron	30	-	2665	ENSG00000278540	ACACA	84	protein_coding	10013	1	NM_198834.3	NM_198834	17	q12	56	0	10.95	30.16	0.135606	0.654463	0.363064	-0.227458	0.291399
chr17	37210491	37221723	ENST00000616317	intron	29	-	11232	ENSG00000278540	ACACA	84	protein_coding	10013	1	NM_198834.3	NM_198834	17	q12	56	0	10.73	39	0.0898613	0.539099	0.275128	-0.185267	0.26397
chr17	37221843	37223511	ENST00000616317	intron	28	-	1668	ENSG00000278540	ACACA	84	protein_coding	10013	1	NM_198834.3	NM_198834	17	q12	56	0	15.8	17.84	0.673097	0.976856	0.88565	-0.212553	0.0912054
chr17	37223602	37224991	ENST00000616317	intron	27	-	1389	ENSG00000278540	ACACA	84	protein_coding	10013	1	NM_198834.3	NM_198834	17	q12	56	0	20.16	23.35	0.650234	0.971276	0.863383	-0.213149	0.107893
chr17	37225106	37226338	ENST00000616317	intron	26	-	1232	ENSG00000278540	ACACA	84	protein_coding	10013	1	NM_198834.3	NM_198834	17	q12	56	0	18.65	23.49	0.494788	0.958907	0.793955	-0.299167	0.164952
chr17	37226453	37234974	ENST00000616317	intron	25	-	8521	ENSG00000278540	ACACA	84	protein_coding	10013	1	NM_198834.3	NM_198834	17	q12	56	0	20.67	25.15	0.559507	0.969598	0.821869	-0.262362	0.147729
chr17	37235100	37240475	ENST00000616317	intron	24	-	5375	ENSG00000278540	ACACA	84	protein_coding	10013	1	NM_198834.3	NM_198834	17	q12	56	0	18.27	23.58	0.443487	0.971817	0.774809	-0.331322	0.197008
chr17	37240565	37241952	ENST00000616317	intron	23	-	1387	ENSG00000278540	ACACA	84	protein_coding	10013	1	NM_198834.3	NM_198834	17	q12	56	0	15.33	19.53	0.474246	0.966006	0.784946	-0.3107	0.18106
chr17	37242054	37243370	ENST00000616317	intron	22	-	1316	ENSG00000278540	ACACA	84	protein_coding	10013	1	NM_198834.3	NM_198834	17	q12	56	0	13.96	17.07	0.505519	0.979865	0.817809	-0.31229	0.162056
chr17	37243560	37244587	ENST00000616317	intron	21	-	1027	ENSG00000278540	ACACA	84	protein_coding	10013	1	NM_198834.3	NM_198834	17	q12	56	0	14.16	16.13	0.570796	0.987502	0.877867	-0.307072	0.109635
chr17	37244735	37245079	ENST00000616317	intron	20	-	344	ENSG00000278540	ACACA	84	protein_coding	10013	1	NM_198834.3	NM_198834	17	q12	56	0	11.89	14	0.483338	0.988841	0.849286	-0.365948	0.139555
chr17	37245215	37246825	ENST00000616317	intron	19	-	1610	ENSG00000278540	ACACA	84	protein_coding	10013	1	NM_198834.3	NM_198834	17	q12	56	0	17.73	19	0.719691	0.994225	0.933158	-0.213467	0.0610674
chr17	37246977	37248010	ENST00000616317	intron	18	-	1033	ENSG00000278540	ACACA	84	protein_coding	10013	1	NM_198834.3	NM_198834	17	q12	56	0	17.84	19.62	0.663708	0.99358	0.909276	-0.245568	0.084304
chr17	37248157	37248592	ENST00000616317	intron	17	-	435	ENSG00000278540	ACACA	84	protein_coding	10013	1	NM_198834.3	NM_198834	17	q12	56	0	14.76	16.2	0.670722	0.989015	0.911111	-0.240389	0.0779043
chr17	37248675	37252004	ENST00000616317	intron	16	-	3329	ENSG00000278540	ACACA	84	protein_coding	10013	1	NM_198834.3	NM_198834	17	q12	56	0	11.4	14.07	0.508927	0.96975	0.810235	-0.301308	0.159516
chr17	37252109	37252885	ENST00000616317	intron	15	-	776	ENSG00000278540	ACACA	84	protein_coding	10013	1	NM_198834.3	NM_198834	17	q12	56	0	14.18	15.53	0.643396	0.991076	0.913071	-0.269676	0.0780043
chr17	37253037	37257702	ENST00000616317	intron	14	-	4665	ENSG00000278540	ACACA	84	protein_coding	10013	1	NM_198834.3	NM_198834	17	q12	56	0	21.13	25.35	0.600326	0.965655	0.833531	-0.233204	0.132124
chr17	37257867	37258211	ENST00000616317	intron	13	-	344	ENSG00000278540	ACACA	84	protein_coding	10013	1	NM_198834.3	NM_198834	17	q12	56	0	16.76	17.98	0.708328	0.99484	0.932147	-0.223819	0.062693
chr17	37258374	37259359	ENST00000616317	intron	12	-	985	ENSG00000278540	ACACA	84	protein_coding	10013	1	NM_198834.3	NM_198834	17	q12	56	0	10.76	12.02	0.558098	0.992999	0.895175	-0.337077	0.0978245
chr17	37259531	37263684	ENST00000616317	intron	11	-	4153	ENSG00000278540	ACACA	84	protein_coding	10013	1	NM_198834.3	NM_198834	17	q12	56	0	10.62	14.44	0.355508	0.954204	0.735457	-0.379949	0.218747
chr17	37263895	37270750	ENST00000616317	intron	10	-	6855	ENSG00000278540	ACACA	84	protein_coding	10013	1	NM_198834.3	NM_198834	17	q12	56	0	11.95	15.53	0.331068	0.985286	0.769478	-0.43841	0.215808
chr17	37270862	37274192	ENST00000616317	intron	9	-	3330	ENSG00000278540	ACACA	84	protein_coding	10013	1	NM_198834.3	NM_198834	17	q12	56	0	NA	NA	NA	NA	NA	NA	NA
chr17	37274300	37275950	ENST00000616317	intron	8	-	1650	ENSG00000278540	ACACA	84	protein_coding	10013	1	NM_198834.3	NM_198834	17	q12	56	0	18.87	22.42	0.598483	0.971414	0.841659	-0.243177	0.129755
chr17	37276050	37277032	ENST00000616317	intron	7	-	982	ENSG00000278540	ACACA	84	protein_coding	10013	1	NM_198834.3	NM_198834	17	q12	56	0	17.44	19.6	0.682645	0.981313	0.889796	-0.207151	0.0915172
chr17	37277115	37277895	ENST00000616317	intron	6	-	780	ENSG00000278540	ACACA	84	protein_coding	10013	1	NM_198834.3	NM_198834	17	q12	56	0	18.2	20.25	0.656164	0.984445	0.898765	-0.242602	0.0856796
chr17	37278006	37283266	ENST00000616317	intron	5	-	5260	ENSG00000278540	ACACA	84	protein_coding	10013	1	NM_198834.3	NM_198834	17	q12	56	0	21.24	24.96	0.6264	0.972489	0.850962	-0.224561	0.121528
chr17	37283406	37284837	ENST00000616317	intron	4	-	1431	ENSG00000278540	ACACA	84	protein_coding	10013	1	NM_198834.3	NM_198834	17	q12	56	0	17.27	18.98	0.649354	0.99285	0.909905	-0.260551	0.0829452
chr17	37284971	37330172	ENST00000616317	intron	3	-	45201	ENSG00000278540	ACACA	84	protein_coding	10013	1	NM_198834.3	NM_198834	17	q12	56	0	8.91	27.84	0.0946405	0.654633	0.320043	-0.225403	0.33459
chr17	37330426	37339803	ENST00000616317	intron	2	-	9377	ENSG00000278540	ACACA	84	protein_coding	10013	1	NM_198834.3	NM_198834	17	q12	56	0	14.42	16.84	0.558754	0.985356	0.856295	-0.297541	0.129061
chr17	37339851	37406261	ENST00000616317	intron	1	-	66410	ENSG00000278540	ACACA	84	protein_coding	10013	1	NM_198834.3	NM_198834	17	q12	56	0	NA	NA	NA	NA	NA	NA	NA
chr17	37614354	37618291	ENST00000617633	intron	14	-	3937	ENSG00000278053	DDX52	20038	protein_coding	6383	1	NM_007010.5	NM_007010	17	q12	15	1	22.38	56.02	0.221075	0.622563	0.3995	-0.178425	0.223063
chr17	37618385	37619767	ENST00000617633	intron	13	-	1382	ENSG00000278053	DDX52	20038	protein_coding	6383	1	NM_007010.5	NM_007010	17	q12	15	0	39.31	51.76	0.539203	0.926261	0.759467	-0.220264	0.166795
chr17	37619840	37620872	ENST00000617633	intron	12	-	1032	ENSG00000278053	DDX52	20038	protein_coding	6383	1	NM_007010.5	NM_007010	17	q12	15	0	37.2	49.45	0.567718	0.894753	0.752275	-0.184557	0.142478
chr17	37620949	37621126	ENST00000617633	intron	11	-	177	ENSG00000278053	DDX52	20038	protein_coding	6383	1	NM_007010.5	NM_007010	17	q12	15	0	33.31	63.87	0.331176	0.711451	0.521528	-0.190353	0.189923
chr17	37621278	37621397	ENST00000617633	intron	10	-	119	ENSG00000278053	DDX52	20038	protein_coding	6383	1	NM_007010.5	NM_007010	17	q12	15	0	27.2	54.55	0.315912	0.696282	0.498625	-0.182713	0.197657
chr17	37621521	37624343	ENST00000617633	intron	9	-	2822	ENSG00000278053	DDX52	20038	protein_coding	6383	1	NM_007010.5	NM_007010	17	q12	15	0	28.2	49.45	0.383801	0.744082	0.570273	-0.186472	0.173809
chr17	37624435	37625894	ENST00000617633	intron	8	-	1459	ENSG00000278053	DDX52	20038	protein_coding	6383	1	NM_007010.5	NM_007010	17	q12	15	0	26.05	33.04	0.492654	0.959216	0.788438	-0.295784	0.170777
chr17	37626099	37626787	ENST00000617633	intron	7	-	688	ENSG00000278053	DDX52	20038	protein_coding	6383	1	NM_007010.5	NM_007010	17	q12	15	0	39.07	46.82	0.635795	0.957367	0.834472	-0.198678	0.122894
chr17	37626861	37628560	ENST00000617633	intron	6	-	1699	ENSG00000278053	DDX52	20038	protein_coding	6383	1	NM_007010.5	NM_007010	17	q12	15	0	51.33	60.69	0.68259	0.953185	0.845774	-0.163183	0.107412
chr17	37628673	37630029	ENST00000617633	intron	5	-	1356	ENSG00000278053	DDX52	20038	protein_coding	6383	1	NM_007010.5	NM_007010	17	q12	15	0	25.2	42.15	0.386002	0.806118	0.597865	-0.211863	0.208254
chr17	37630174	37632112	ENST00000617633	intron	4	-	1938	ENSG00000278053	DDX52	20038	protein_coding	6383	1	NM_007010.5	NM_007010	17	q12	15	0	37.4	55.55	0.478732	0.85048	0.673267	-0.194536	0.177213
chr17	37632299	37633287	ENST00000617633	intron	3	-	988	ENSG00000278053	DDX52	20038	protein_coding	6383	1	NM_007010.5	NM_007010	17	q12	15	0	36.58	56.36	0.474411	0.81614	0.649042	-0.174631	0.167098
chr17	37633419	37642109	ENST00000617633	intron	2	-	8690	ENSG00000278053	DDX52	20038	protein_coding	6383	1	NM_007010.5	NM_007010	17	q12	15	0	21.71	42.05	0.305683	0.747719	0.51629	-0.210607	0.231429
chr17	37642309	37643333	ENST00000617633	intron	1	-	1024	ENSG00000278053	DDX52	20038	protein_coding	6383	1	NM_007010.5	NM_007010	17	q12	15	0	20.65	30.18	0.428143	0.892914	0.684228	-0.256085	0.208686
chr17	38353033	38361710	ENST00000612932	intron	1	+	8677	ENSG00000274211	SOCS7	29846	protein_coding	8258	1	NM_014598.4	NM_014598	17	q12	10	0	19.27	32.11	0.303455	0.875259	0.600125	-0.29667	0.275135
chr17	38361776	38364751	ENST00000612932	intron	2	+	2975	ENSG00000274211	SOCS7	29846	protein_coding	8258	1	NM_014598.4	NM_014598	17	q12	10	0	NA	NA	NA	NA	NA	NA	NA
chr17	38364857	38365307	ENST00000612932	intron	3	+	450	ENSG00000274211	SOCS7	29846	protein_coding	8258	1	NM_014598.4	NM_014598	17	q12	10	0	NA	NA	NA	NA	NA	NA	NA
chr17	38365410	38366286	ENST00000612932	intron	4	+	876	ENSG00000274211	SOCS7	29846	protein_coding	8258	1	NM_014598.4	NM_014598	17	q12	10	0	NA	NA	NA	NA	NA	NA	NA
chr17	38366418	38367881	ENST00000612932	intron	5	+	1463	ENSG00000274211	SOCS7	29846	protein_coding	8258	1	NM_014598.4	NM_014598	17	q12	10	0	17.85	24.24	0.434236	0.944568	0.736386	-0.30215	0.208182
chr17	38368051	38377713	ENST00000612932	intron	6	+	9662	ENSG00000274211	SOCS7	29846	protein_coding	8258	1	NM_014598.4	NM_014598	17	q12	10	0	26.62	43.33	0.364477	0.850226	0.614355	-0.249878	0.235871
chr17	38377843	38395308	ENST00000612932	intron	7	+	17465	ENSG00000274211	SOCS7	29846	protein_coding	8258	1	NM_014598.4	NM_014598	17	q12	10	0	28.89	40.51	0.474582	0.893012	0.713157	-0.238575	0.179855
chr17	38395445	38395847	ENST00000612932	intron	8	+	402	ENSG00000274211	SOCS7	29846	protein_coding	8258	1	NM_014598.4	NM_014598	17	q12	10	0	12.6	27.47	0.224212	0.706453	0.458682	-0.234471	0.247771
chr17	38395999	38399512	ENST00000612932	intron	9	+	3513	ENSG00000274211	SOCS7	29846	protein_coding	8258	1	NM_014598.4	NM_014598	17	q12	10	1	13.78	27.31	0.238907	0.76956	0.504577	-0.26567	0.264983
chr17	38925892	38926416	ENST00000583195	intron	1	+	524	ENSG00000263874	LINC00672	44353	protein_coding	3692	1	NA	NA	17	q12	2	1	NA	NA	NA	NA	NA	NA	NA
chr17	39175658	39177349	ENST00000394303	intron	13	-	1691	ENSG00000067191	CACNB1	1401	protein_coding	3711	1	NM_000723.5	NM_000723	17	q12	14	1	13.29	16.07	0.504484	0.977125	0.827007	-0.322523	0.150118
chr17	39177536	39177983	ENST00000394303	intron	12	-	447	ENSG00000067191	CACNB1	1401	protein_coding	3711	1	NM_000723.5	NM_000723	17	q12	14	0	12.04	17.04	0.315345	0.94201	0.706573	-0.391228	0.235437
chr17	39178080	39183712	ENST00000394303	intron	11	-	5632	ENSG00000067191	CACNB1	1401	protein_coding	3711	1	NM_000723.5	NM_000723	17	q12	14	0	9.84	28.05	0.128488	0.626722	0.350802	-0.222315	0.275919
chr17	39183865	39184030	ENST00000394303	intron	10	-	165	ENSG00000067191	CACNB1	1401	protein_coding	3711	1	NM_000723.5	NM_000723	17	q12	14	0	17.98	23.05	0.509468	0.957862	0.780043	-0.270576	0.177819
chr17	39184141	39184324	ENST00000394303	intron	9	-	183	ENSG00000067191	CACNB1	1401	protein_coding	3711	1	NM_000723.5	NM_000723	17	q12	14	0	18.04	21.85	0.559325	0.963738	0.825629	-0.266305	0.138108
chr17	39184384	39184783	ENST00000394303	intron	8	-	399	ENSG00000067191	CACNB1	1401	protein_coding	3711	1	NM_000723.5	NM_000723	17	q12	14	0	15.44	19.95	0.469165	0.952396	0.773935	-0.304769	0.178461
chr17	39184865	39185130	ENST00000394303	intron	7	-	265	ENSG00000067191	CACNB1	1401	protein_coding	3711	1	NM_000723.5	NM_000723	17	q12	14	0	NA	NA	NA	NA	NA	NA	NA
chr17	39185151	39186495	ENST00000394303	intron	6	-	1344	ENSG00000067191	CACNB1	1401	protein_coding	3711	1	NM_000723.5	NM_000723	17	q12	14	0	NA	NA	NA	NA	NA	NA	NA
chr17	39186573	39186792	ENST00000394303	intron	5	-	219	ENSG00000067191	CACNB1	1401	protein_coding	3711	1	NM_000723.5	NM_000723	17	q12	14	0	18.36	20.78	0.668814	0.978083	0.883542	-0.214728	0.0945413
chr17	39186930	39187478	ENST00000394303	intron	4	-	548	ENSG00000067191	CACNB1	1401	protein_coding	3711	1	NM_000723.5	NM_000723	17	q12	14	0	13	14.13	0.665506	0.988808	0.920028	-0.254522	0.0687799
chr17	39187602	39191473	ENST00000394303	intron	3	-	3871	ENSG00000067191	CACNB1	1401	protein_coding	3711	1	NM_000723.5	NM_000723	17	q12	14	0	9	13.25	0.270412	0.959165	0.679245	-0.408833	0.27992
chr17	39191594	39194883	ENST00000394303	intron	2	-	3289	ENSG00000067191	CACNB1	1401	protein_coding	3711	1	NM_000723.5	NM_000723	17	q12	14	0	NA	NA	NA	NA	NA	NA	NA
chr17	39194971	39197411	ENST00000394303	intron	1	-	2440	ENSG00000067191	CACNB1	1401	protein_coding	3711	1	NM_000723.5	NM_000723	17	q12	14	0	13.24	16.36	0.470814	0.972298	0.809291	-0.338477	0.163007
chr17	39261568	39264174	ENST00000264658	intron	14	-	2606	ENSG00000108306	FBXL20	24679	protein_coding	10332	1	NM_032875.3	NM_032875	17	q12	15	1	83.76	116.44	0.572353	0.842367	0.71934	-0.146987	0.123027
chr17	39264388	39265396	ENST00000264658	intron	13	-	1008	ENSG00000108306	FBXL20	24679	protein_coding	10332	1	NM_032875.3	NM_032875	17	q12	15	0	68.45	80.96	0.7047	0.943462	0.845479	-0.140779	0.0979826
chr17	39265454	39268826	ENST00000264658	intron	12	-	3372	ENSG00000108306	FBXL20	24679	protein_coding	10332	1	NM_032875.3	NM_032875	17	q12	15	0	74.69	101.04	0.592032	0.858509	0.739212	-0.147181	0.119297
chr17	39268872	39270795	ENST00000264658	intron	11	-	1923	ENSG00000108306	FBXL20	24679	protein_coding	10332	1	NM_032875.3	NM_032875	17	q12	15	0	65.84	83.87	0.633302	0.899369	0.785024	-0.151723	0.114345
chr17	39270857	39274969	ENST00000264658	intron	10	-	4112	ENSG00000108306	FBXL20	24679	protein_coding	10332	1	NM_032875.3	NM_032875	17	q12	15	0	48.89	99.51	0.367952	0.623731	0.491307	-0.123356	0.132424
chr17	39275101	39281388	ENST00000264658	intron	9	-	6287	ENSG00000108306	FBXL20	24679	protein_coding	10332	1	NM_032875.3	NM_032875	17	q12	15	0	54.55	89.6	0.467287	0.746997	0.608817	-0.14153	0.13818
chr17	39281464	39282728	ENST00000264658	intron	8	-	1264	ENSG00000108306	FBXL20	24679	protein_coding	10332	1	NM_032875.3	NM_032875	17	q12	15	0	46.76	80.78	0.404907	0.742285	0.578856	-0.173949	0.163429
chr17	39282856	39285477	ENST00000264658	intron	7	-	2621	ENSG00000108306	FBXL20	24679	protein_coding	10332	1	NM_032875.3	NM_032875	17	q12	15	0	56.87	117.91	0.341589	0.624445	0.482317	-0.140728	0.142128
chr17	39285574	39297126	ENST00000264658	intron	6	-	11552	ENSG00000108306	FBXL20	24679	protein_coding	10332	1	NM_032875.3	NM_032875	17	q12	15	0	48.02	90.36	0.372102	0.67911	0.53143	-0.159328	0.14768
chr17	39297196	39298989	ENST00000264658	intron	5	-	1793	ENSG00000108306	FBXL20	24679	protein_coding	10332	1	NM_032875.3	NM_032875	17	q12	15	0	71.2	99.45	0.600352	0.817797	0.715938	-0.115585	0.10186
chr17	39299085	39301000	ENST00000264658	intron	4	-	1915	ENSG00000108306	FBXL20	24679	protein_coding	10332	1	NM_032875.3	NM_032875	17	q12	15	0	98.24	117.35	0.712499	0.926775	0.837154	-0.124655	0.0896216
chr17	39301076	39303584	ENST00000264658	intron	3	-	2508	ENSG00000108306	FBXL20	24679	protein_coding	10332	1	NM_032875.3	NM_032875	17	q12	15	0	84.24	106.96	0.682397	0.873413	0.787584	-0.105187	0.0858284
chr17	39303640	39343179	ENST00000264658	intron	2	-	39539	ENSG00000108306	FBXL20	24679	protein_coding	10332	1	NM_032875.3	NM_032875	17	q12	15	0	68.22	88.05	0.638646	0.886268	0.774787	-0.136141	0.111481
chr17	39343242	39401360	ENST00000264658	intron	1	-	58118	ENSG00000108306	FBXL20	24679	protein_coding	10332	1	NM_032875.3	NM_032875	17	q12	15	0	54.8	103.4	0.405828	0.659608	0.529981	-0.124153	0.129627
chr17	39700312	39706989	ENST00000269571	intron	1	+	6677	ENSG00000141736	ERBB2	3430	protein_coding	4557	1	NM_004448.4	NM_001382787	17	q12	27	0	NA	NA	NA	NA	NA	NA	NA
chr17	39707142	39708320	ENST00000269571	intron	2	+	1178	ENSG00000141736	ERBB2	3430	protein_coding	4557	1	NM_004448.4	NM_001382787	17	q12	27	0	NA	NA	NA	NA	NA	NA	NA
chr17	39708535	39709317	ENST00000269571	intron	3	+	782	ENSG00000141736	ERBB2	3430	protein_coding	4557	1	NM_004448.4	NM_001382787	17	q12	27	0	NA	NA	NA	NA	NA	NA	NA
chr17	39709453	39709812	ENST00000269571	intron	4	+	359	ENSG00000141736	ERBB2	3430	protein_coding	4557	1	NM_004448.4	NM_001382787	17	q12	27	0	NA	NA	NA	NA	NA	NA	NA
chr17	39709882	39710085	ENST00000269571	intron	5	+	203	ENSG00000141736	ERBB2	3430	protein_coding	4557	1	NM_004448.4	NM_001382787	17	q12	27	0	15.69	17.69	0.624129	0.981559	0.886942	-0.262813	0.0946174
chr17	39710202	39710339	ENST00000269571	intron	6	+	137	ENSG00000141736	ERBB2	3430	protein_coding	4557	1	NM_004448.4	NM_001382787	17	q12	27	0	24.67	26.93	0.691895	0.991625	0.916079	-0.224183	0.0755461
chr17	39710482	39711927	ENST00000269571	intron	7	+	1445	ENSG00000141736	ERBB2	3430	protein_coding	4557	1	NM_004448.4	NM_001382787	17	q12	27	0	30.49	32.02	0.764807	0.994681	0.952217	-0.18741	0.0424638
chr17	39712048	39712321	ENST00000269571	intron	8	+	273	ENSG00000141736	ERBB2	3430	protein_coding	4557	1	NM_004448.4	NM_001382787	17	q12	27	0	20.67	23.95	0.586996	0.982117	0.863048	-0.276052	0.119069
chr17	39712449	39715285	ENST00000269571	intron	9	+	2836	ENSG00000141736	ERBB2	3430	protein_coding	4557	1	NM_004448.4	NM_001382787	17	q12	27	0	19.78	22.04	0.579885	0.991649	0.897459	-0.317574	0.0941898
chr17	39715360	39715445	ENST00000269571	intron	10	+	85	ENSG00000141736	ERBB2	3430	protein_coding	4557	1	NM_004448.4	NM_001382787	17	q12	27	0	22.62	23.2	0.820651	0.996371	0.975	-0.154349	0.0213714
chr17	39715537	39715739	ENST00000269571	intron	11	+	202	ENSG00000141736	ERBB2	3430	protein_coding	4557	1	NM_004448.4	NM_001382787	17	q12	27	0	20.13	22.51	0.572376	0.990875	0.894269	-0.321893	0.0966062
chr17	39715940	39716300	ENST00000269571	intron	12	+	360	ENSG00000141736	ERBB2	3430	protein_coding	4557	1	NM_004448.4	NM_001382787	17	q12	27	0	NA	NA	NA	NA	NA	NA	NA
chr17	39716434	39716514	ENST00000269571	intron	13	+	80	ENSG00000141736	ERBB2	3430	protein_coding	4557	1	NM_004448.4	NM_001382787	17	q12	27	0	9	10.22	0.455281	0.994148	0.880626	-0.425345	0.113522
chr17	39716606	39717319	ENST00000269571	intron	14	+	713	ENSG00000141736	ERBB2	3430	protein_coding	4557	1	NM_004448.4	NM_001382787	17	q12	27	0	12.89	15.58	0.486805	0.975787	0.827343	-0.340538	0.148444
chr17	39717481	39719786	ENST00000269571	intron	15	+	2305	ENSG00000141736	ERBB2	3430	protein_coding	4557	1	NM_004448.4	NM_001382787	17	q12	27	0	NA	NA	NA	NA	NA	NA	NA
chr17	39719835	39723318	ENST00000269571	intron	16	+	3483	ENSG00000141736	ERBB2	3430	protein_coding	4557	1	NM_004448.4	NM_001382787	17	q12	27	0	5.62	8.42	0.164608	0.960492	0.667458	-0.50285	0.293033
chr17	39723458	39723537	ENST00000269571	intron	17	+	79	ENSG00000141736	ERBB2	3430	protein_coding	4557	1	NM_004448.4	NM_001382787	17	q12	27	0	8.62	11.85	0.311855	0.956783	0.727426	-0.415571	0.229357
chr17	39723661	39723911	ENST00000269571	intron	18	+	250	ENSG00000141736	ERBB2	3430	protein_coding	4557	1	NM_004448.4	NM_001382787	17	q12	27	0	8.47	14.98	0.130914	0.879465	0.565421	-0.434506	0.314044
chr17	39724011	39724725	ENST00000269571	intron	19	+	714	ENSG00000141736	ERBB2	3430	protein_coding	4557	1	NM_004448.4	NM_001382787	17	q12	27	0	10.71	18.42	0.141289	0.903919	0.581433	-0.440144	0.322486
chr17	39724912	39725048	ENST00000269571	intron	20	+	136	ENSG00000141736	ERBB2	3430	protein_coding	4557	1	NM_004448.4	NM_001382787	17	q12	27	0	8.75	14.78	0.217003	0.905463	0.592016	-0.375013	0.313447
chr17	39725205	39725326	ENST00000269571	intron	21	+	121	ENSG00000141736	ERBB2	3430	protein_coding	4557	1	NM_004448.4	NM_001382787	17	q12	27	0	5	19.22	0.0162055	0.678248	0.260146	-0.24394	0.418102
chr17	39725403	39725706	ENST00000269571	intron	22	+	303	ENSG00000141736	ERBB2	3430	protein_coding	4557	1	NM_004448.4	NM_001382787	17	q12	27	0	NA	NA	NA	NA	NA	NA	NA
chr17	39725854	39726561	ENST00000269571	intron	23	+	707	ENSG00000141736	ERBB2	3430	protein_coding	4557	1	NM_004448.4	NM_001382787	17	q12	27	0	7.42	29.22	0.0241625	0.613822	0.253936	-0.229773	0.359887
chr17	39726660	39726814	ENST00000269571	intron	24	+	154	ENSG00000141736	ERBB2	3430	protein_coding	4557	1	NM_004448.4	NM_001382787	17	q12	27	0	6	22.51	0.0311885	0.636797	0.266548	-0.23536	0.370248
chr17	39727004	39727294	ENST00000269571	intron	25	+	290	ENSG00000141736	ERBB2	3430	protein_coding	4557	1	NM_004448.4	NM_001382787	17	q12	27	0	NA	NA	NA	NA	NA	NA	NA
chr17	39727548	39727688	ENST00000269571	intron	26	+	140	ENSG00000141736	ERBB2	3430	protein_coding	4557	1	NM_004448.4	NM_001382787	17	q12	27	1	12.71	28.93	0.0885279	0.794676	0.439336	-0.350808	0.355339
chr17	40219493	40256390	ENST00000323571	intron	1	+	36897	ENSG00000171475	WIPF2	30923	protein_coding	7492	1	NM_133264.5	NM_133264	17	q21.2	8	0	92.93	132.51	0.542586	0.856816	0.701306	-0.158719	0.15551
chr17	40256523	40260534	ENST00000323571	intron	2	+	4011	ENSG00000171475	WIPF2	30923	protein_coding	7492	1	NM_133264.5	NM_133264	17	q21.2	8	0	121.96	170.89	0.587974	0.823057	0.713675	-0.125702	0.109382
chr17	40260668	40262524	ENST00000323571	intron	3	+	1856	ENSG00000171475	WIPF2	30923	protein_coding	7492	1	NM_133264.5	NM_133264	17	q21.2	8	0	56.75	93.6	0.409358	0.804318	0.606303	-0.196945	0.198015
chr17	40262642	40264489	ENST00000323571	intron	4	+	1847	ENSG00000171475	WIPF2	30923	protein_coding	7492	1	NM_133264.5	NM_133264	17	q21.2	8	0	70.36	111.42	0.434839	0.828936	0.631484	-0.196645	0.197452
chr17	40265147	40273789	ENST00000323571	intron	5	+	8642	ENSG00000171475	WIPF2	30923	protein_coding	7492	1	NM_133264.5	NM_133264	17	q21.2	8	0	116.75	199.67	0.441606	0.709504	0.584715	-0.143109	0.124789
chr17	40274000	40277082	ENST00000323571	intron	6	+	3082	ENSG00000171475	WIPF2	30923	protein_coding	7492	1	NM_133264.5	NM_133264	17	q21.2	8	0	105.67	127.49	0.6846	0.927883	0.828849	-0.144249	0.099034
chr17	40277185	40278184	ENST00000323571	intron	7	+	999	ENSG00000171475	WIPF2	30923	protein_coding	7492	1	NM_133264.5	NM_133264	17	q21.2	8	1	83.82	101.25	0.700033	0.922729	0.827852	-0.127819	0.0948772
chr17	40628994	40630713	ENST00000348513	intron	10	-	1719	ENSG00000073584	SMARCE1	11109	protein_coding	5150	1	NM_003079.5	NM_003079	17	q21.2	11	1	90.95	147.29	0.45889	0.770401	0.617489	-0.1586	0.152911
chr17	40630925	40631591	ENST00000348513	intron	9	-	666	ENSG00000073584	SMARCE1	11109	protein_coding	5150	1	NM_003079.5	NM_003079	17	q21.2	11	0	153.36	206.6	0.617779	0.842692	0.742304	-0.124525	0.100388
chr17	40631694	40632194	ENST00000348513	intron	8	-	500	ENSG00000073584	SMARCE1	11109	protein_coding	5150	1	NM_003079.5	NM_003079	17	q21.2	11	0	126.16	170.04	0.617331	0.84754	0.741943	-0.124612	0.105597
chr17	40632368	40635930	ENST00000348513	intron	7	-	3562	ENSG00000073584	SMARCE1	11109	protein_coding	5150	1	NM_003079.5	NM_003079	17	q21.2	11	0	101.78	125.91	0.667703	0.919568	0.808355	-0.140652	0.111213
chr17	40636103	40636394	ENST00000348513	intron	6	-	291	ENSG00000073584	SMARCE1	11109	protein_coding	5150	1	NM_003079.5	NM_003079	17	q21.2	11	0	110	129.07	0.755766	0.924715	0.852251	-0.0964848	0.072464
chr17	40636527	40637491	ENST00000348513	intron	5	-	964	ENSG00000073584	SMARCE1	11109	protein_coding	5150	1	NM_003079.5	NM_003079	17	q21.2	11	0	157.98	177.09	0.804146	0.954629	0.892089	-0.0879427	0.0625397
chr17	40637573	40642454	ENST00000348513	intron	4	-	4881	ENSG00000073584	SMARCE1	11109	protein_coding	5150	1	NM_003079.5	NM_003079	17	q21.2	11	0	144.91	216.05	0.578828	0.755408	0.670724	-0.0918965	0.0846832
chr17	40642560	40645575	ENST00000348513	intron	3	-	3015	ENSG00000073584	SMARCE1	11109	protein_coding	5150	1	NM_003079.5	NM_003079	17	q21.2	11	0	133.47	169.44	0.661887	0.886297	0.787712	-0.125826	0.0985841
chr17	40645620	40645795	ENST00000348513	intron	2	-	175	ENSG00000073584	SMARCE1	11109	protein_coding	5150	1	NM_003079.5	NM_003079	17	q21.2	11	0	122.02	144.47	0.719629	0.939358	0.844604	-0.124975	0.0947539
chr17	40645848	40647772	ENST00000348513	intron	1	-	1924	ENSG00000073584	SMARCE1	11109	protein_coding	5150	1	NM_003079.5	NM_003079	17	q21.2	11	0	67.64	74.87	0.772653	0.977425	0.903433	-0.13078	0.0739925
chr17	42201865	42202339	ENST00000293328	intron	18	-	474	ENSG00000173757	STAT5B	11367	protein_coding	5079	1	NM_012448.4	NM_012448	17	q21.2	19	1	341.71	403.96	0.774177	0.909223	0.845901	-0.0717234	0.0633225
chr17	42202448	42202756	ENST00000293328	intron	17	-	308	ENSG00000173757	STAT5B	11367	protein_coding	5079	1	NM_012448.4	NM_012448	17	q21.2	19	0	374.38	426.38	0.817507	0.927028	0.878043	-0.0605364	0.0489853
chr17	42202809	42207557	ENST00000293328	intron	16	-	4748	ENSG00000173757	STAT5B	11367	protein_coding	5079	1	NM_012448.4	NM_012448	17	q21.2	19	0	351.82	434.13	0.729172	0.880514	0.810402	-0.0812301	0.070112
chr17	42207729	42210170	ENST00000293328	intron	15	-	2441	ENSG00000173757	STAT5B	11367	protein_coding	5079	1	NM_012448.4	NM_012448	17	q21.2	19	0	377.27	447.44	0.756983	0.913651	0.843175	-0.0861912	0.0704762
chr17	42210302	42210402	ENST00000293328	intron	14	-	100	ENSG00000173757	STAT5B	11367	protein_coding	5079	1	NM_012448.4	NM_012448	17	q21.2	19	0	282.11	366.18	0.643228	0.875555	0.770413	-0.127186	0.105142
chr17	42210498	42211983	ENST00000293328	intron	13	-	1485	ENSG00000173757	STAT5B	11367	protein_coding	5079	1	NM_012448.4	NM_012448	17	q21.2	19	0	289.07	352.11	0.737084	0.89222	0.820965	-0.0838811	0.0712546
chr17	42212191	42216013	ENST00000293328	intron	12	-	3822	ENSG00000173757	STAT5B	11367	protein_coding	5079	1	NM_012448.4	NM_012448	17	q21.2	19	0	280.65	356.2	0.695505	0.873835	0.7879	-0.0923946	0.0859352
chr17	42216107	42217159	ENST00000293328	intron	11	-	1052	ENSG00000173757	STAT5B	11367	protein_coding	5079	1	NM_012448.4	NM_012448	17	q21.2	19	0	345.69	384.27	0.828022	0.950747	0.899602	-0.07158	0.051145
chr17	42217283	42217376	ENST00000293328	intron	10	-	93	ENSG00000173757	STAT5B	11367	protein_coding	5079	1	NM_012448.4	NM_012448	17	q21.2	19	0	440.76	475.2	0.863374	0.970458	0.927525	-0.0641512	0.042933
chr17	42217465	42218150	ENST00000293328	intron	9	-	685	ENSG00000173757	STAT5B	11367	protein_coding	5079	1	NM_012448.4	NM_012448	17	q21.2	19	0	216.69	431.96	0.365748	0.638917	0.501644	-0.135895	0.137273
chr17	42218331	42218722	ENST00000293328	intron	8	-	391	ENSG00000173757	STAT5B	11367	protein_coding	5079	1	NM_012448.4	NM_012448	17	q21.2	19	0	368.64	481.58	0.691068	0.832087	0.76548	-0.0744125	0.0666068
chr17	42218879	42219311	ENST00000293328	intron	7	-	432	ENSG00000173757	STAT5B	11367	protein_coding	5079	1	NM_012448.4	NM_012448	17	q21.2	19	0	355.42	412.42	0.794953	0.915643	0.861791	-0.0668385	0.0538515
chr17	42219464	42219711	ENST00000293328	intron	6	-	247	ENSG00000173757	STAT5B	11367	protein_coding	5079	1	NM_012448.4	NM_012448	17	q21.2	19	0	265.51	268.95	0.961607	0.997596	0.98721	-0.0256027	0.0103865
chr17	42219843	42223381	ENST00000293328	intron	5	-	3538	ENSG00000173757	STAT5B	11367	protein_coding	5079	1	NM_012448.4	NM_012448	17	q21.2	19	0	256.67	327.6	0.663228	0.884673	0.783486	-0.120258	0.101187
chr17	42223557	42224778	ENST00000293328	intron	4	-	1221	ENSG00000173757	STAT5B	11367	protein_coding	5079	1	NM_012448.4	NM_012448	17	q21.2	19	0	357.44	505.91	0.618702	0.786888	0.706529	-0.0878269	0.0803592
chr17	42224869	42227528	ENST00000293328	intron	3	-	2659	ENSG00000173757	STAT5B	11367	protein_coding	5079	1	NM_012448.4	NM_012448	17	q21.2	19	0	397.11	460.96	0.808825	0.908493	0.861485	-0.0526597	0.0470082
chr17	42227686	42231999	ENST00000293328	intron	2	-	4313	ENSG00000173757	STAT5B	11367	protein_coding	5079	1	NM_012448.4	NM_012448	17	q21.2	19	0	446.69	584.16	0.679138	0.840471	0.764671	-0.0855324	0.0758005
chr17	42232138	42276247	ENST00000293328	intron	1	-	44109	ENSG00000173757	STAT5B	11367	protein_coding	5079	1	NM_012448.4	NM_012448	17	q21.2	19	0	372.42	420.13	0.817633	0.940891	0.88644	-0.0688067	0.0544512
chr17	42315801	42316788	ENST00000264657	intron	23	-	987	ENSG00000168610	STAT3	11364	protein_coding	4921	1	NM_139276.3	NM_001384992	17	q21.2	24	1	451.44	480.49	0.888576	0.971447	0.939541	-0.050965	0.031906
chr17	42316902	42317181	ENST00000264657	intron	22	-	279	ENSG00000168610	STAT3	11364	protein_coding	4921	1	NM_139276.3	NM_001384992	17	q21.2	24	0	333.09	455.84	0.661388	0.787313	0.730717	-0.0693293	0.0565964
chr17	42317225	42322281	ENST00000264657	intron	21	-	5056	ENSG00000168610	STAT3	11364	protein_coding	4921	1	NM_139276.3	NM_001384992	17	q21.2	24	0	448.02	707	0.533016	0.727186	0.633692	-0.100675	0.0934948
chr17	42322495	42323003	ENST00000264657	intron	20	-	508	ENSG00000168610	STAT3	11364	protein_coding	4921	1	NM_139276.3	NM_001384992	17	q21.2	24	0	351.25	393.58	0.809109	0.950122	0.892449	-0.0833403	0.0576734
chr17	42323144	42323259	ENST00000264657	intron	19	-	115	ENSG00000168610	STAT3	11364	protein_coding	4921	1	NM_139276.3	NM_001384992	17	q21.2	24	0	401.02	449.56	0.822412	0.942918	0.892028	-0.0696158	0.0508907
chr17	42323355	42323572	ENST00000264657	intron	18	-	217	ENSG00000168610	STAT3	11364	protein_coding	4921	1	NM_139276.3	NM_001384992	17	q21.2	24	0	262.71	381.25	0.570909	0.786128	0.689075	-0.118166	0.0970524
chr17	42323626	42324710	ENST00000264657	intron	17	-	1084	ENSG00000168610	STAT3	11364	protein_coding	4921	1	NM_139276.3	NM_001384992	17	q21.2	24	0	303.8	407.31	0.650198	0.821831	0.745869	-0.0956709	0.075962
chr17	42324847	42324962	ENST00000264657	intron	16	-	115	ENSG00000168610	STAT3	11364	protein_coding	4921	1	NM_139276.3	NM_001384992	17	q21.2	24	0	473.75	545.8	0.765932	0.948799	0.867992	-0.10206	0.0808069
chr17	42325062	42326115	ENST00000264657	intron	15	-	1053	ENSG00000168610	STAT3	11364	protein_coding	4921	1	NM_139276.3	NM_001384992	17	q21.2	24	0	468.2	536.24	0.781297	0.94109	0.873117	-0.0918194	0.0679737
chr17	42326200	42329409	ENST00000264657	intron	14	-	3209	ENSG00000168610	STAT3	11364	protein_coding	4921	1	NM_139276.3	NM_001384992	17	q21.2	24	0	312.84	366.78	0.743899	0.93162	0.852936	-0.109038	0.0786832
chr17	42329458	42329553	ENST00000264657	intron	13	-	95	ENSG00000168610	STAT3	11364	protein_coding	4921	1	NM_139276.3	NM_001384992	17	q21.2	24	0	405.67	474.13	0.761249	0.926751	0.855609	-0.0943602	0.0711417
chr17	42329648	42329746	ENST00000264657	intron	12	-	98	ENSG00000168610	STAT3	11364	protein_coding	4921	1	NM_139276.3	NM_001384992	17	q21.2	24	0	353.53	395.04	0.814304	0.948916	0.894922	-0.0806181	0.053994
chr17	42329777	42331471	ENST00000264657	intron	11	-	1694	ENSG00000168610	STAT3	11364	protein_coding	4921	1	NM_139276.3	NM_001384992	17	q21.2	24	0	301.45	351.4	0.774765	0.918639	0.857854	-0.0830888	0.060785
chr17	42331532	42333672	ENST00000264657	intron	10	-	2140	ENSG00000168610	STAT3	11364	protein_coding	4921	1	NM_139276.3	NM_001384992	17	q21.2	24	0	338.04	375.02	0.830785	0.953324	0.901392	-0.0706068	0.0519318
chr17	42333766	42333890	ENST00000264657	intron	9	-	124	ENSG00000168610	STAT3	11364	protein_coding	4921	1	NM_139276.3	NM_001384992	17	q21.2	24	0	273.67	298.18	0.829774	0.970623	0.917801	-0.0880271	0.0528219
chr17	42334050	42337434	ENST00000264657	intron	8	-	3384	ENSG00000168610	STAT3	11364	protein_coding	4921	1	NM_139276.3	NM_001384992	17	q21.2	24	0	432	456.85	0.895567	0.977424	0.945606	-0.0500387	0.031818
chr17	42337587	42337762	ENST00000264657	intron	7	-	175	ENSG00000168610	STAT3	11364	protein_coding	4921	1	NM_139276.3	NM_001384992	17	q21.2	24	0	386.45	415.62	0.89027	0.95977	0.929816	-0.0395462	0.0299541
chr17	42337858	42338730	ENST00000264657	intron	6	-	872	ENSG00000168610	STAT3	11364	protein_coding	4921	1	NM_139276.3	NM_001384992	17	q21.2	24	0	294.11	327.58	0.832613	0.94484	0.897826	-0.0652135	0.0470133
chr17	42338813	42339313	ENST00000264657	intron	5	-	500	ENSG00000168610	STAT3	11364	protein_coding	4921	1	NM_139276.3	NM_001384992	17	q21.2	24	0	346.49	383.4	0.82665	0.956121	0.90373	-0.0770794	0.0523909
chr17	42339410	42345558	ENST00000264657	intron	4	-	6148	ENSG00000168610	STAT3	11364	protein_coding	4921	1	NM_139276.3	NM_001384992	17	q21.2	24	0	374.55	427.91	0.804745	0.930995	0.875301	-0.0705563	0.0556941
chr17	42345658	42346568	ENST00000264657	intron	3	-	910	ENSG00000168610	STAT3	11364	protein_coding	4921	1	NM_139276.3	NM_001384992	17	q21.2	24	0	357.91	381.22	0.881226	0.975237	0.938854	-0.0576278	0.0363824
chr17	42346714	42348388	ENST00000264657	intron	2	-	1674	ENSG00000168610	STAT3	11364	protein_coding	4921	1	NM_139276.3	NM_001384992	17	q21.2	24	0	328.64	353.31	0.862169	0.972357	0.930175	-0.0680052	0.0421821
chr17	42348540	42388278	ENST00000264657	intron	1	-	39738	ENSG00000168610	STAT3	11364	protein_coding	4921	1	NM_139276.3	NM_001384992	17	q21.2	24	0	195.36	470.29	0.36403	0.475202	0.415403	-0.0513728	0.0597986
chr17	42458964	42460847	ENST00000343619	intron	1	+	1883	ENSG00000033627	ATP6V0A1	865	protein_coding	4106	1	NM_001130021.3	NM_001378531	17	q21.2	22	0	30.07	33.84	0.707764	0.98363	0.888593	-0.180829	0.0950367
chr17	42461012	42466428	ENST00000343619	intron	2	+	5416	ENSG00000033627	ATP6V0A1	865	protein_coding	4106	1	NM_001130021.3	NM_001378531	17	q21.2	22	0	67.87	75.8	0.749328	0.976635	0.895383	-0.146055	0.0812527
chr17	42466508	42468009	ENST00000343619	intron	3	+	1501	ENSG00000033627	ATP6V0A1	865	protein_coding	4106	1	NM_001130021.3	NM_001378531	17	q21.2	22	0	103.33	114.64	0.777679	0.972562	0.901343	-0.123665	0.071219
chr17	42468108	42470089	ENST00000343619	intron	4	+	1981	ENSG00000033627	ATP6V0A1	865	protein_coding	4106	1	NM_001130021.3	NM_001378531	17	q21.2	22	0	68.69	89.78	0.531171	0.954753	0.765092	-0.233921	0.189661
chr17	42470219	42477659	ENST00000343619	intron	5	+	7440	ENSG00000033627	ATP6V0A1	865	protein_coding	4106	1	NM_001130021.3	NM_001378531	17	q21.2	22	0	26.62	115.16	0.147836	0.34926	0.231157	-0.0833211	0.118103
chr17	42477743	42478462	ENST00000343619	intron	6	+	719	ENSG00000033627	ATP6V0A1	865	protein_coding	4106	1	NM_001130021.3	NM_001378531	17	q21.2	22	0	52.29	74.51	0.532755	0.847863	0.701785	-0.16903	0.146078
chr17	42478590	42480666	ENST00000343619	intron	7	+	2076	ENSG00000033627	ATP6V0A1	865	protein_coding	4106	1	NM_001130021.3	NM_001378531	17	q21.2	22	0	28.31	63.15	0.291167	0.630132	0.448298	-0.157131	0.181834
chr17	42480750	42483037	ENST00000343619	intron	8	+	2287	ENSG00000033627	ATP6V0A1	865	protein_coding	4106	1	NM_001130021.3	NM_001378531	17	q21.2	22	0	38.93	50.4	0.583507	0.899103	0.772421	-0.188914	0.126682
chr17	42483132	42487154	ENST00000343619	intron	9	+	4022	ENSG00000033627	ATP6V0A1	865	protein_coding	4106	1	NM_001130021.3	NM_001378531	17	q21.2	22	0	44.16	61.69	0.543455	0.860354	0.715837	-0.172382	0.144517
chr17	42487368	42490486	ENST00000343619	intron	10	+	3118	ENSG00000033627	ATP6V0A1	865	protein_coding	4106	1	NM_001130021.3	NM_001378531	17	q21.2	22	0	97.07	103.53	0.856539	0.980103	0.937603	-0.0810637	0.0425007
chr17	42490638	42494333	ENST00000343619	intron	11	+	3695	ENSG00000033627	ATP6V0A1	865	protein_coding	4106	1	NM_001130021.3	NM_001378531	17	q21.2	22	0	56.15	61.07	0.774563	0.984534	0.919437	-0.144874	0.0650977
chr17	42494474	42495033	ENST00000343619	intron	12	+	559	ENSG00000033627	ATP6V0A1	865	protein_coding	4106	1	NM_001130021.3	NM_001378531	17	q21.2	22	0	57.02	89.15	0.487441	0.78484	0.639596	-0.152156	0.145244
chr17	42495189	42495625	ENST00000343619	intron	13	+	436	ENSG00000033627	ATP6V0A1	865	protein_coding	4106	1	NM_001130021.3	NM_001378531	17	q21.2	22	0	45.18	67.16	0.490705	0.8265	0.672722	-0.182017	0.153779
chr17	42495717	42498923	ENST00000343619	intron	14	+	3206	ENSG00000033627	ATP6V0A1	865	protein_coding	4106	1	NM_001130021.3	NM_001378531	17	q21.2	22	0	66.53	81.11	0.670497	0.930128	0.820244	-0.149747	0.109884
chr17	42499043	42500706	ENST00000343619	intron	15	+	1663	ENSG00000033627	ATP6V0A1	865	protein_coding	4106	1	NM_001130021.3	NM_001378531	17	q21.2	22	0	126.11	146.78	0.750229	0.936601	0.859177	-0.108948	0.0774236
chr17	42500924	42501196	ENST00000343619	intron	16	+	272	ENSG00000033627	ATP6V0A1	865	protein_coding	4106	1	NM_001130021.3	NM_001378531	17	q21.2	22	0	48.25	63.4	0.57485	0.899023	0.761041	-0.186191	0.137982
chr17	42501305	42507519	ENST00000343619	intron	17	+	6214	ENSG00000033627	ATP6V0A1	865	protein_coding	4106	1	NM_001130021.3	NM_001378531	17	q21.2	22	0	45.18	98.73	0.286382	0.635438	0.457612	-0.171229	0.177827
chr17	42507628	42508571	ENST00000343619	intron	18	+	943	ENSG00000033627	ATP6V0A1	865	protein_coding	4106	1	NM_001130021.3	NM_001378531	17	q21.2	22	0	NA	NA	NA	NA	NA	NA	NA
chr17	42508590	42513860	ENST00000343619	intron	19	+	5270	ENSG00000033627	ATP6V0A1	865	protein_coding	4106	1	NM_001130021.3	NM_001378531	17	q21.2	22	0	NA	NA	NA	NA	NA	NA	NA
chr17	42513979	42514288	ENST00000343619	intron	20	+	309	ENSG00000033627	ATP6V0A1	865	protein_coding	4106	1	NM_001130021.3	NM_001378531	17	q21.2	22	0	22.27	43.8	0.262937	0.787152	0.508447	-0.24551	0.278705
chr17	42514461	42521026	ENST00000343619	intron	21	+	6565	ENSG00000033627	ATP6V0A1	865	protein_coding	4106	1	NM_001130021.3	NM_001378531	17	q21.2	22	1	36.33	72.58	0.296742	0.71818	0.500551	-0.203809	0.217629
chr17	42582271	42582673	ENST00000309428	intron	8	-	402	ENSG00000141699	RETREG3	27258	protein_coding	3749	1	NM_178126.4	NM_178126	17	q21.2	9	1	155.93	187.45	0.71367	0.919827	0.831848	-0.118179	0.0879781
chr17	42582807	42583497	ENST00000309428	intron	7	-	690	ENSG00000141699	RETREG3	27258	protein_coding	3749	1	NM_178126.4	NM_178126	17	q21.2	9	0	157.73	227.98	0.592755	0.780802	0.691859	-0.0991037	0.0889434
chr17	42583581	42585124	ENST00000309428	intron	6	-	1543	ENSG00000141699	RETREG3	27258	protein_coding	3749	1	NM_178126.4	NM_178126	17	q21.2	9	0	176.95	192.95	0.836199	0.967685	0.917077	-0.080878	0.0506077
chr17	42585263	42586052	ENST00000309428	intron	5	-	789	ENSG00000141699	RETREG3	27258	protein_coding	3749	1	NM_178126.4	NM_178126	17	q21.2	9	0	98.58	125.4	0.638796	0.89785	0.786124	-0.147329	0.111726
chr17	42586138	42586764	ENST00000309428	intron	4	-	626	ENSG00000141699	RETREG3	27258	protein_coding	3749	1	NM_178126.4	NM_178126	17	q21.2	9	0	73.27	130	0.409271	0.706259	0.563615	-0.154344	0.142643
chr17	42586892	42587833	ENST00000309428	intron	3	-	941	ENSG00000141699	RETREG3	27258	protein_coding	3749	1	NM_178126.4	NM_178126	17	q21.2	9	0	73.11	165.6	0.312499	0.570785	0.441486	-0.128987	0.129299
chr17	42587865	42592055	ENST00000309428	intron	2	-	4190	ENSG00000141699	RETREG3	27258	protein_coding	3749	1	NM_178126.4	NM_178126	17	q21.2	9	0	85.4	179.91	0.330713	0.619452	0.474682	-0.143969	0.14477
chr17	42592163	42609085	ENST00000309428	intron	1	-	16922	ENSG00000141699	RETREG3	27258	protein_coding	3749	1	NM_178126.4	NM_178126	17	q21.2	9	0	90.29	181.6	0.354658	0.639604	0.497192	-0.142534	0.142412
chr17	42702593	42702876	ENST00000428826	intron	20	-	283	ENSG00000108799	EZH1	3526	protein_coding	4633	1	NM_001991.5	NM_001321079	17	q21.2	21	1	116.31	192.64	0.498821	0.702521	0.603769	-0.104948	0.0987519
chr17	42702962	42703739	ENST00000428826	intron	19	-	777	ENSG00000108799	EZH1	3526	protein_coding	4633	1	NM_001991.5	NM_001321079	17	q21.2	21	0	50.13	251.78	0.120706	0.296329	0.199102	-0.0783967	0.0972271
chr17	42703821	42704601	ENST00000428826	intron	18	-	780	ENSG00000108799	EZH1	3526	protein_coding	4633	1	NM_001991.5	NM_001321079	17	q21.2	21	0	79.05	96.42	0.685452	0.91748	0.819851	-0.134399	0.0976293
chr17	42704684	42705087	ENST00000428826	intron	17	-	403	ENSG00000108799	EZH1	3526	protein_coding	4633	1	NM_001991.5	NM_001321079	17	q21.2	21	0	68.91	89.11	0.651495	0.876649	0.773314	-0.121818	0.103335
chr17	42705184	42706006	ENST00000428826	intron	16	-	822	ENSG00000108799	EZH1	3526	protein_coding	4633	1	NM_001991.5	NM_001321079	17	q21.2	21	0	69.91	80.84	0.727936	0.952968	0.864795	-0.136859	0.0881729
chr17	42706186	42707957	ENST00000428826	intron	15	-	1771	ENSG00000108799	EZH1	3526	protein_coding	4633	1	NM_001991.5	NM_001321079	17	q21.2	21	0	89.38	102.29	0.759912	0.94459	0.87379	-0.113878	0.0708002
chr17	42708084	42708875	ENST00000428826	intron	14	-	791	ENSG00000108799	EZH1	3526	protein_coding	4633	1	NM_001991.5	NM_001321079	17	q21.2	21	0	130.91	153.13	0.756479	0.929697	0.854895	-0.0984158	0.0748028
chr17	42708917	42709845	ENST00000428826	intron	13	-	928	ENSG00000108799	EZH1	3526	protein_coding	4633	1	NM_001991.5	NM_001321079	17	q21.2	21	0	120.75	143.98	0.731462	0.921693	0.838658	-0.107196	0.0830353
chr17	42709938	42712288	ENST00000428826	intron	12	-	2350	ENSG00000108799	EZH1	3526	protein_coding	4633	1	NM_001991.5	NM_001321079	17	q21.2	21	0	128.84	149.16	0.788975	0.920789	0.86377	-0.0747954	0.0570182
chr17	42712486	42713208	ENST00000428826	intron	11	-	722	ENSG00000108799	EZH1	3526	protein_coding	4633	1	NM_001991.5	NM_001321079	17	q21.2	21	0	123	145.69	0.74886	0.915508	0.844258	-0.0953981	0.07125
chr17	42713390	42717975	ENST00000428826	intron	10	-	4585	ENSG00000108799	EZH1	3526	protein_coding	4633	1	NM_001991.5	NM_001321079	17	q21.2	21	0	94.75	128.8	0.625499	0.83578	0.735637	-0.110138	0.100143
chr17	42718068	42718453	ENST00000428826	intron	9	-	385	ENSG00000108799	EZH1	3526	protein_coding	4633	1	NM_001991.5	NM_001321079	17	q21.2	21	0	163.49	222.56	0.631628	0.822399	0.734588	-0.102961	0.0878103
chr17	42718618	42719104	ENST00000428826	intron	8	-	486	ENSG00000108799	EZH1	3526	protein_coding	4633	1	NM_001991.5	NM_001321079	17	q21.2	21	0	177.71	224.47	0.701468	0.869142	0.791687	-0.0902187	0.0774551
chr17	42719208	42720272	ENST00000428826	intron	7	-	1064	ENSG00000108799	EZH1	3526	protein_coding	4633	1	NM_001991.5	NM_001321079	17	q21.2	21	0	75.93	111.78	0.51937	0.821031	0.679281	-0.159911	0.14175
chr17	42720450	42722794	ENST00000428826	intron	6	-	2344	ENSG00000108799	EZH1	3526	protein_coding	4633	1	NM_001991.5	NM_001321079	17	q21.2	21	0	93	125.45	0.604878	0.859418	0.741331	-0.136453	0.118087
chr17	42722916	42724304	ENST00000428826	intron	5	-	1388	ENSG00000108799	EZH1	3526	protein_coding	4633	1	NM_001991.5	NM_001321079	17	q21.2	21	0	105.75	157.91	0.545143	0.77929	0.669685	-0.124542	0.109605
chr17	42724425	42727634	ENST00000428826	intron	4	-	3209	ENSG00000108799	EZH1	3526	protein_coding	4633	1	NM_001991.5	NM_001321079	17	q21.2	21	0	118.2	193.16	0.498063	0.725123	0.611928	-0.113865	0.113195
chr17	42727764	42728824	ENST00000428826	intron	3	-	1060	ENSG00000108799	EZH1	3526	protein_coding	4633	1	NM_001991.5	NM_001321079	17	q21.2	21	0	91.05	109.4	0.684906	0.930613	0.832267	-0.14736	0.0983464
chr17	42728953	42730827	ENST00000428826	intron	2	-	1874	ENSG00000108799	EZH1	3526	protein_coding	4633	1	NM_001991.5	NM_001321079	17	q21.2	21	0	136.44	173.45	0.659804	0.878934	0.786624	-0.12682	0.0923091
chr17	42730919	42745010	ENST00000428826	intron	1	-	14091	ENSG00000108799	EZH1	3526	protein_coding	4633	1	NM_001991.5	NM_001321079	17	q21.2	21	0	54.05	87.95	0.420132	0.842573	0.614554	-0.194422	0.228019
chr17	43045803	43047642	ENST00000357654	intron	22	-	1839	ENSG00000012048	BRCA1	1100	protein_coding	7088	1	NM_007294.4	NM_007294	17	q21.31	23	1	NA	NA	NA	NA	NA	NA	NA
chr17	43047704	43049120	ENST00000357654	intron	21	-	1416	ENSG00000012048	BRCA1	1100	protein_coding	7088	1	NM_007294.4	NM_007294	17	q21.31	23	0	NA	NA	NA	NA	NA	NA	NA
chr17	43049195	43051062	ENST00000357654	intron	20	-	1867	ENSG00000012048	BRCA1	1100	protein_coding	7088	1	NM_007294.4	NM_007294	17	q21.31	23	0	NA	NA	NA	NA	NA	NA	NA
chr17	43051118	43057051	ENST00000357654	intron	19	-	5933	ENSG00000012048	BRCA1	1100	protein_coding	7088	1	NM_007294.4	NM_007294	17	q21.31	23	0	8.35	11.76	0.25606	0.963792	0.710034	-0.453974	0.253758
chr17	43057136	43063332	ENST00000357654	intron	18	-	6196	ENSG00000012048	BRCA1	1100	protein_coding	7088	1	NM_007294.4	NM_007294	17	q21.31	23	0	9.36	11.73	0.37387	0.987258	0.797954	-0.424084	0.189304
chr17	43063374	43063873	ENST00000357654	intron	17	-	499	ENSG00000012048	BRCA1	1100	protein_coding	7088	1	NM_007294.4	NM_007294	17	q21.31	23	0	NA	NA	NA	NA	NA	NA	NA
chr17	43063952	43067607	ENST00000357654	intron	16	-	3655	ENSG00000012048	BRCA1	1100	protein_coding	7088	1	NM_007294.4	NM_007294	17	q21.31	23	0	8.33	13.24	0.162436	0.957893	0.629154	-0.466718	0.328739
chr17	43067696	43070927	ENST00000357654	intron	15	-	3231	ENSG00000012048	BRCA1	1100	protein_coding	7088	1	NM_007294.4	NM_007294	17	q21.31	23	0	9.64	14.07	0.283782	0.945229	0.685146	-0.401364	0.260084
chr17	43071239	43074330	ENST00000357654	intron	14	-	3091	ENSG00000012048	BRCA1	1100	protein_coding	7088	1	NM_007294.4	NM_007294	17	q21.31	23	0	11.24	13.25	0.5107	0.981356	0.848302	-0.337602	0.133054
chr17	43074522	43076487	ENST00000357654	intron	13	-	1965	ENSG00000012048	BRCA1	1100	protein_coding	7088	1	NM_007294.4	NM_007294	17	q21.31	23	0	11.13	14.22	0.435406	0.969131	0.7827	-0.347294	0.18643
chr17	43076615	43082403	ENST00000357654	intron	12	-	5788	ENSG00000012048	BRCA1	1100	protein_coding	7088	1	NM_007294.4	NM_007294	17	q21.31	23	0	6.36	13.02	0.0647598	0.922568	0.488479	-0.423719	0.434089
chr17	43082576	43090943	ENST00000357654	intron	11	-	8367	ENSG00000012048	BRCA1	1100	protein_coding	7088	1	NM_007294.4	NM_007294	17	q21.31	23	0	NA	NA	NA	NA	NA	NA	NA
chr17	43091033	43091434	ENST00000357654	intron	10	-	401	ENSG00000012048	BRCA1	1100	protein_coding	7088	1	NM_007294.4	NM_007294	17	q21.31	23	0	5.44	7.6	0.155107	0.988494	0.715789	-0.560683	0.272705
chr17	43094861	43095845	ENST00000357654	intron	9	-	984	ENSG00000012048	BRCA1	1100	protein_coding	7088	1	NM_007294.4	NM_007294	17	q21.31	23	0	8.56	14.47	0.167364	0.934089	0.591569	-0.424205	0.34252
chr17	43095923	43097243	ENST00000357654	intron	8	-	1320	ENSG00000012048	BRCA1	1100	protein_coding	7088	1	NM_007294.4	NM_007294	17	q21.31	23	0	8	12.95	0.229751	0.914567	0.617761	-0.38801	0.296807
chr17	43097290	43099774	ENST00000357654	intron	7	-	2484	ENSG00000012048	BRCA1	1100	protein_coding	7088	1	NM_007294.4	NM_007294	17	q21.31	23	0	7.8	10.93	0.323656	0.964478	0.713632	-0.389976	0.250846
chr17	43099881	43104121	ENST00000357654	intron	6	-	4240	ENSG00000012048	BRCA1	1100	protein_coding	7088	1	NM_007294.4	NM_007294	17	q21.31	23	0	8.2	13.62	0.253057	0.909296	0.602056	-0.348999	0.30724
chr17	43104262	43104867	ENST00000357654	intron	5	-	605	ENSG00000012048	BRCA1	1100	protein_coding	7088	1	NM_007294.4	NM_007294	17	q21.31	23	0	17.69	20.42	0.513107	0.984199	0.866308	-0.353201	0.117891
chr17	43104957	43106455	ENST00000357654	intron	4	-	1498	ENSG00000012048	BRCA1	1100	protein_coding	7088	1	NM_007294.4	NM_007294	17	q21.31	23	0	16.4	18.65	0.583088	0.986744	0.879357	-0.296269	0.107388
chr17	43106534	43115725	ENST00000357654	intron	3	-	9191	ENSG00000012048	BRCA1	1100	protein_coding	7088	1	NM_007294.4	NM_007294	17	q21.31	23	0	14.96	16.58	0.633659	0.990042	0.902292	-0.268633	0.0877499
chr17	43115780	43124016	ENST00000357654	intron	2	-	8236	ENSG00000012048	BRCA1	1100	protein_coding	7088	1	NM_007294.4	NM_007294	17	q21.31	23	0	14.07	20	0.374228	0.925524	0.7035	-0.329272	0.222024
chr17	43124116	43125270	ENST00000357654	intron	1	-	1154	ENSG00000012048	BRCA1	1100	protein_coding	7088	1	NM_007294.4	NM_007294	17	q21.31	23	0	NA	NA	NA	NA	NA	NA	NA
chr17	43484186	43489448	ENST00000262415	intron	1	+	5262	ENSG00000067596	DHX8	2749	protein_coding	5549	1	NM_004941.3	NM_001322219	17	q21.31	23	0	52.51	70.75	0.567502	0.877473	0.742191	-0.174689	0.135283
chr17	43489535	43490390	ENST00000262415	intron	2	+	855	ENSG00000067596	DHX8	2749	protein_coding	5549	1	NM_004941.3	NM_001322219	17	q21.31	23	0	69.56	79.98	0.703246	0.970213	0.869717	-0.166472	0.100496
chr17	43490464	43491164	ENST00000262415	intron	3	+	700	ENSG00000067596	DHX8	2749	protein_coding	5549	1	NM_004941.3	NM_001322219	17	q21.31	23	0	73.71	94.95	0.624642	0.892408	0.776303	-0.151662	0.116104
chr17	43491251	43492182	ENST00000262415	intron	4	+	931	ENSG00000067596	DHX8	2749	protein_coding	5549	1	NM_004941.3	NM_001322219	17	q21.31	23	0	91	122.42	0.580555	0.865885	0.743343	-0.162787	0.122543
chr17	43492293	43492680	ENST00000262415	intron	5	+	387	ENSG00000067596	DHX8	2749	protein_coding	5549	1	NM_004941.3	NM_001322219	17	q21.31	23	0	104.89	156.71	0.548184	0.771051	0.669326	-0.121141	0.101726
chr17	43493041	43493444	ENST00000262415	intron	6	+	403	ENSG00000067596	DHX8	2749	protein_coding	5549	1	NM_004941.3	NM_001322219	17	q21.31	23	0	59.07	76.04	0.591159	0.911559	0.776828	-0.185669	0.134731
chr17	43493590	43493682	ENST00000262415	intron	7	+	92	ENSG00000067596	DHX8	2749	protein_coding	5549	1	NM_004941.3	NM_001322219	17	q21.31	23	0	114.49	139.73	0.691576	0.92178	0.819366	-0.12779	0.102414
chr17	43493887	43496180	ENST00000262415	intron	8	+	2293	ENSG00000067596	DHX8	2749	protein_coding	5549	1	NM_004941.3	NM_001322219	17	q21.31	23	0	75.25	89.89	0.706416	0.928776	0.837134	-0.130718	0.0916416
chr17	43496269	43498861	ENST00000262415	intron	9	+	2592	ENSG00000067596	DHX8	2749	protein_coding	5549	1	NM_004941.3	NM_001322219	17	q21.31	23	0	106.45	134.53	0.679876	0.883978	0.791273	-0.111397	0.0927049
chr17	43498960	43499955	ENST00000262415	intron	10	+	995	ENSG00000067596	DHX8	2749	protein_coding	5549	1	NM_004941.3	NM_001322219	17	q21.31	23	0	97.25	121.33	0.67344	0.902095	0.801533	-0.128093	0.100562
chr17	43500104	43504643	ENST00000262415	intron	11	+	4539	ENSG00000067596	DHX8	2749	protein_coding	5549	1	NM_004941.3	NM_001322219	17	q21.31	23	0	63.56	82.29	0.610789	0.893194	0.77239	-0.161601	0.120804
chr17	43504826	43507002	ENST00000262415	intron	12	+	2176	ENSG00000067596	DHX8	2749	protein_coding	5549	1	NM_004941.3	NM_001322219	17	q21.31	23	0	84.11	95.96	0.775762	0.943696	0.876511	-0.100749	0.0671854
chr17	43507198	43507502	ENST00000262415	intron	13	+	304	ENSG00000067596	DHX8	2749	protein_coding	5549	1	NM_004941.3	NM_001322219	17	q21.31	23	0	107.02	128.09	0.711929	0.925378	0.835506	-0.123577	0.0898719
chr17	43507689	43507808	ENST00000262415	intron	14	+	119	ENSG00000067596	DHX8	2749	protein_coding	5549	1	NM_004941.3	NM_001322219	17	q21.31	23	0	86.36	93.71	0.823542	0.977188	0.921567	-0.0980248	0.055621
chr17	43508020	43508338	ENST00000262415	intron	15	+	318	ENSG00000067596	DHX8	2749	protein_coding	5549	1	NM_004941.3	NM_001322219	17	q21.31	23	0	67.82	83.47	0.691256	0.911817	0.812507	-0.121251	0.0993098
chr17	43508521	43513361	ENST00000262415	intron	16	+	4840	ENSG00000067596	DHX8	2749	protein_coding	5549	1	NM_004941.3	NM_001322219	17	q21.31	23	0	50.75	67.07	0.590455	0.886648	0.756672	-0.166217	0.129976
chr17	43513503	43517166	ENST00000262415	intron	17	+	3663	ENSG00000067596	DHX8	2749	protein_coding	5549	1	NM_004941.3	NM_001322219	17	q21.31	23	0	102.33	126.47	0.673513	0.906344	0.809125	-0.135612	0.0972192
chr17	43517323	43520129	ENST00000262415	intron	18	+	2806	ENSG00000067596	DHX8	2749	protein_coding	5549	1	NM_004941.3	NM_001322219	17	q21.31	23	0	47	73.33	0.461208	0.79477	0.640938	-0.17973	0.153831
chr17	43520268	43520750	ENST00000262415	intron	19	+	482	ENSG00000067596	DHX8	2749	protein_coding	5549	1	NM_004941.3	NM_001322219	17	q21.31	23	0	45.27	76.91	0.400805	0.766322	0.58861	-0.187805	0.177712
chr17	43520880	43521368	ENST00000262415	intron	20	+	488	ENSG00000067596	DHX8	2749	protein_coding	5549	1	NM_004941.3	NM_001322219	17	q21.31	23	0	64.36	104.96	0.445516	0.767991	0.613186	-0.16767	0.154805
chr17	43521566	43522046	ENST00000262415	intron	21	+	480	ENSG00000067596	DHX8	2749	protein_coding	5549	1	NM_004941.3	NM_001322219	17	q21.31	23	0	69.82	87.24	0.65982	0.903925	0.800321	-0.140501	0.103604
chr17	43522227	43523627	ENST00000262415	intron	22	+	1400	ENSG00000067596	DHX8	2749	protein_coding	5549	1	NM_004941.3	NM_001322219	17	q21.31	23	1	51.65	78.71	0.467854	0.816578	0.656206	-0.188352	0.160372
chr17	43642033	43643487	ENST00000318579	intron	2	-	1454	ENSG00000005102	MEOX1	7013	protein_coding	2674	1	NM_004527.4	NM_004527	17	q21.31	3	1	NA	NA	NA	NA	NA	NA	NA
chr17	43643661	43661065	ENST00000318579	intron	1	-	17404	ENSG00000005102	MEOX1	7013	protein_coding	2674	1	NM_004527.4	NM_004527	17	q21.31	3	0	NA	NA	NA	NA	NA	NA	NA
chr17	43769815	43774711	ENST00000226004	intron	2	-	4896	ENSG00000108861	DUSP3	3069	protein_coding	4095	1	NM_004090.4	NM_004090	17	q21.31	3	1	33.78	47.76	0.519639	0.851288	0.707286	-0.187648	0.144002
chr17	43774939	43778799	ENST00000226004	intron	1	-	3860	ENSG00000108861	DUSP3	3069	protein_coding	4095	1	NM_004090.4	NM_004090	17	q21.31	3	0	44.76	59.29	0.529212	0.924047	0.754933	-0.225721	0.169114
chr17	44401454	44405920	ENST00000591680	intron	7	-	4466	ENSG00000186566	GPATCH8	29066	protein_coding	6832	1	NM_001002909.4	NM_001304939	17	q21.31	8	1	72.93	89.33	0.652391	0.922636	0.816411	-0.16402	0.106225
chr17	44406052	44424348	ENST00000591680	intron	6	-	18296	ENSG00000186566	GPATCH8	29066	protein_coding	6832	1	NM_001002909.4	NM_001304939	17	q21.31	8	0	71.73	137.69	0.36533	0.667978	0.520953	-0.155622	0.147025
chr17	44424493	44435064	ENST00000591680	intron	5	-	10571	ENSG00000186566	GPATCH8	29066	protein_coding	6832	1	NM_001002909.4	NM_001304939	17	q21.31	8	0	71.75	110.27	0.519409	0.781247	0.650676	-0.131267	0.130571
chr17	44435152	44436477	ENST00000591680	intron	4	-	1325	ENSG00000186566	GPATCH8	29066	protein_coding	6832	1	NM_001002909.4	NM_001304939	17	q21.31	8	0	106.29	120.91	0.776653	0.94984	0.879084	-0.102431	0.0707565
chr17	44436546	44464471	ENST00000591680	intron	3	-	27925	ENSG00000186566	GPATCH8	29066	protein_coding	6832	1	NM_001002909.4	NM_001304939	17	q21.31	8	0	53.67	134.78	0.277561	0.531414	0.398204	-0.120644	0.133209
chr17	44464545	44474828	ENST00000591680	intron	2	-	10283	ENSG00000186566	GPATCH8	29066	protein_coding	6832	1	NM_001002909.4	NM_001304939	17	q21.31	8	0	70	152.16	0.345166	0.581575	0.460042	-0.114876	0.121533
chr17	44474904	44503325	ENST00000591680	intron	1	-	28421	ENSG00000186566	GPATCH8	29066	protein_coding	6832	1	NM_001002909.4	NM_001304939	17	q21.31	8	0	85.45	163.85	0.390685	0.651043	0.521514	-0.130828	0.129529
chr17	45437970	45439476	ENST00000430334	intron	11	-	1506	ENSG00000225190	PLEKHM1	29017	protein_coding	5240	1	NM_014798.3	NM_014798	17	q21.31	12	1	110.62	134.18	0.700734	0.912259	0.824415	-0.123681	0.0878438
chr17	45439635	45440162	ENST00000430334	intron	10	-	527	ENSG00000225190	PLEKHM1	29017	protein_coding	5240	1	NM_014798.3	NM_014798	17	q21.31	12	0	125.62	159.4	0.665908	0.88997	0.78808	-0.122173	0.10189
chr17	45440227	45445469	ENST00000430334	intron	9	-	5242	ENSG00000225190	PLEKHM1	29017	protein_coding	5240	1	NM_014798.3	NM_014798	17	q21.31	12	0	94.73	168.38	0.418689	0.696869	0.562597	-0.143908	0.134273
chr17	45445664	45450617	ENST00000430334	intron	8	-	4953	ENSG00000225190	PLEKHM1	29017	protein_coding	5240	1	NM_014798.3	NM_014798	17	q21.31	12	0	87.25	157.84	0.427632	0.680172	0.552775	-0.125143	0.127398
chr17	45450764	45453354	ENST00000430334	intron	7	-	2590	ENSG00000225190	PLEKHM1	29017	protein_coding	5240	1	NM_014798.3	NM_014798	17	q21.31	12	0	98.13	193.6	0.370457	0.637606	0.50687	-0.136413	0.130736
chr17	45454273	45458168	ENST00000430334	intron	6	-	3895	ENSG00000225190	PLEKHM1	29017	protein_coding	5240	1	NM_014798.3	NM_014798	17	q21.31	12	0	77.69	142.38	0.414912	0.681467	0.545652	-0.130741	0.135814
chr17	45458440	45468208	ENST00000430334	intron	5	-	9768	ENSG00000225190	PLEKHM1	29017	protein_coding	5240	1	NM_014798.3	NM_014798	17	q21.31	12	0	92.33	176.44	0.369921	0.664221	0.523294	-0.153373	0.140927
chr17	45468594	45475099	ENST00000430334	intron	4	-	6505	ENSG00000225190	PLEKHM1	29017	protein_coding	5240	1	NM_014798.3	NM_014798	17	q21.31	12	0	131.02	295.07	0.328127	0.563467	0.44403	-0.115904	0.119437
chr17	45475727	45477899	ENST00000430334	intron	3	-	2172	ENSG00000225190	PLEKHM1	29017	protein_coding	5240	1	NM_014798.3	NM_014798	17	q21.31	12	0	110.45	194.18	0.433152	0.699321	0.568802	-0.13565	0.130519
chr17	45478148	45482436	ENST00000430334	intron	2	-	4288	ENSG00000225190	PLEKHM1	29017	protein_coding	5240	1	NM_014798.3	NM_014798	17	q21.31	12	0	96.44	136.05	0.537464	0.855521	0.708857	-0.171393	0.146664
chr17	45482526	45490651	ENST00000430334	intron	1	-	8125	ENSG00000225190	PLEKHM1	29017	protein_coding	5240	1	NM_014798.3	NM_014798	17	q21.31	12	0	91.07	112.89	0.680857	0.90526	0.806715	-0.125857	0.0985456
chr17	46511609	46512315	ENST00000576629	intron	1	+	706	ENSG00000238083	LRRC37A2	32404	protein_coding	5669	1	NA	NM_001006607	17	q21.31	15	0	9.24	34.62	0.0161836	0.975755	0.266898	-0.250714	0.708857
chr17	46515322	46517361	ENST00000576629	intron	2	+	2039	ENSG00000238083	LRRC37A2	32404	protein_coding	5669	1	NA	NM_001006607	17	q21.31	15	0	25.62	58.55	0.0490696	0.967001	0.437575	-0.388505	0.529426
chr17	46517434	46520211	ENST00000576629	intron	3	+	2777	ENSG00000238083	LRRC37A2	32404	protein_coding	5669	1	NA	NM_001006607	17	q21.31	15	0	76.16	165.98	0.2822	0.79229	0.45885	-0.17665	0.333439
chr17	46520284	46523083	ENST00000576629	intron	4	+	2799	ENSG00000238083	LRRC37A2	32404	protein_coding	5669	1	NA	NM_001006607	17	q21.31	15	0	156.62	182.53	0.679016	0.970988	0.858051	-0.179035	0.112937
chr17	46523156	46523803	ENST00000576629	intron	5	+	647	ENSG00000238083	LRRC37A2	32404	protein_coding	5669	1	NA	NM_001006607	17	q21.31	15	0	104.15	108.75	0.849279	0.998594	0.957701	-0.108423	0.0408928
chr17	46523885	46540175	ENST00000576629	intron	6	+	16290	ENSG00000238083	LRRC37A2	32404	protein_coding	5669	1	NA	NM_001006607	17	q21.31	15	0	78.02	210.49	0.265871	0.573592	0.370659	-0.104788	0.202933
chr17	46540248	46540806	ENST00000576629	intron	7	+	558	ENSG00000238083	LRRC37A2	32404	protein_coding	5669	1	NA	NM_001006607	17	q21.31	15	0	96.64	148.45	0.418381	0.888944	0.650994	-0.232612	0.23795
chr17	46540882	46546254	ENST00000576629	intron	8	+	5372	ENSG00000238083	LRRC37A2	32404	protein_coding	5669	1	NA	NM_001006607	17	q21.31	15	0	62.56	111.2	0.340394	0.834097	0.56259	-0.222196	0.271507
chr17	46546374	46548311	ENST00000576629	intron	9	+	1937	ENSG00000238083	LRRC37A2	32404	protein_coding	5669	1	NA	NM_001006607	17	q21.31	15	0	43.18	54.64	0.557551	0.968139	0.790264	-0.232712	0.177876
chr17	46549844	46550414	ENST00000576629	intron	10	+	570	ENSG00000238083	LRRC37A2	32404	protein_coding	5669	1	NA	NM_001006607	17	q21.31	15	0	64.56	112.2	0.215308	0.935755	0.575401	-0.360093	0.360354
chr17	46550520	46553399	ENST00000576629	intron	11	+	2879	ENSG00000238083	LRRC37A2	32404	protein_coding	5669	1	NA	NM_001006607	17	q21.31	15	0	69.73	243.55	0.14152	0.533331	0.286307	-0.144786	0.247024
chr17	46553450	46555151	ENST00000576629	intron	12	+	1701	ENSG00000238083	LRRC37A2	32404	protein_coding	5669	1	NA	NM_001006607	17	q21.31	15	0	64.69	248.71	0.0901432	0.545871	0.260102	-0.169959	0.285769
chr17	46555207	46555284	ENST00000576629	intron	13	+	77	ENSG00000238083	LRRC37A2	32404	protein_coding	5669	1	NA	NM_001006607	17	q21.31	15	0	67.31	201.15	0.134863	0.70122	0.334626	-0.199763	0.366594
chr17	46555425	46555530	ENST00000576629	intron	14	+	105	ENSG00000238083	LRRC37A2	32404	protein_coding	5669	1	NA	NM_001006607	17	q21.31	15	1	40.87	100.13	0.112431	0.902123	0.408169	-0.295738	0.493953
chr17	46590788	46624243	ENST00000398238	intron	1	+	33455	ENSG00000073969	NSF	8016	protein_coding	3983	1	NM_006178.4	NM_006178	17	q21.31	21	0	79.18	79.6	0.968273	0.998379	0.994724	-0.0264507	0.00365575
chr17	46624330	46626612	ENST00000398238	intron	2	+	2282	ENSG00000073969	NSF	8016	protein_coding	3983	1	NM_006178.4	NM_006178	17	q21.31	21	0	161.56	161.62	0.99161	0.998763	0.999629	-0.00801918	-0.000866087
chr17	46626713	46630410	ENST00000398238	intron	3	+	3697	ENSG00000073969	NSF	8016	protein_coding	3983	1	NM_006178.4	NM_006178	17	q21.31	21	0	126.24	133.47	0.843463	0.993032	0.945831	-0.102368	0.0472015
chr17	46630451	46637375	ENST00000398238	intron	4	+	6924	ENSG00000073969	NSF	8016	protein_coding	3983	1	NM_006178.4	NM_006178	17	q21.31	21	0	133.09	140.91	0.836448	0.994174	0.944504	-0.108055	0.0496703
chr17	46637543	46640053	ENST00000398238	intron	5	+	2510	ENSG00000073969	NSF	8016	protein_coding	3983	1	NM_006178.4	NM_006178	17	q21.31	21	0	21.84	21.95	0.896628	0.995002	0.994989	-0.0983606	1.325e-05
chr17	46640162	46640642	ENST00000398238	intron	6	+	480	ENSG00000073969	NSF	8016	protein_coding	3983	1	NM_006178.4	NM_006178	17	q21.31	21	0	81.09	81.67	0.947537	0.999075	0.992898	-0.0453608	0.00617631
chr17	46640719	46643103	ENST00000398238	intron	7	+	2384	ENSG00000073969	NSF	8016	protein_coding	3983	1	NM_006178.4	NM_006178	17	q21.31	21	0	148.13	148.58	0.981865	0.999045	0.996971	-0.0151061	0.0020739
chr17	46643260	46674413	ENST00000398238	intron	8	+	31153	ENSG00000073969	NSF	8016	protein_coding	3983	1	NM_006178.4	NM_006178	17	q21.31	21	0	116.22	117.31	0.944808	0.99974	0.990708	-0.0459009	0.00903176
chr17	46674614	46692902	ENST00000398238	intron	9	+	18288	ENSG00000073969	NSF	8016	protein_coding	3983	1	NM_006178.4	NM_006178	17	q21.31	21	0	60.87	67.04	0.537199	0.999782	0.907965	-0.370766	0.0918166
chr17	46693069	46693846	ENST00000398238	intron	10	+	777	ENSG00000073969	NSF	8016	protein_coding	3983	1	NM_006178.4	NM_006178	17	q21.31	21	0	80.84	83.73	0.890464	0.995914	0.965484	-0.0750206	0.0304298
chr17	46693922	46694474	ENST00000398238	intron	11	+	552	ENSG00000073969	NSF	8016	protein_coding	3983	1	NM_006178.4	NM_006178	17	q21.31	21	0	108.78	112.98	0.89001	0.994525	0.962825	-0.0728155	0.0316998
chr17	46694663	46704758	ENST00000398238	intron	12	+	10095	ENSG00000073969	NSF	8016	protein_coding	3983	1	NM_006178.4	NM_006178	17	q21.31	21	0	127.11	150.71	0.736658	0.925214	0.843408	-0.106749	0.0818057
chr17	46704855	46710962	ENST00000398238	intron	13	+	6107	ENSG00000073969	NSF	8016	protein_coding	3983	1	NM_006178.4	NM_006178	17	q21.31	21	0	77.09	123.27	0.396284	0.835901	0.625375	-0.229091	0.210526
chr17	46711120	46713852	ENST00000398238	intron	14	+	2732	ENSG00000073969	NSF	8016	protein_coding	3983	1	NM_006178.4	NM_006178	17	q21.31	21	0	35.89	55.69	0.453599	0.829703	0.64446	-0.190861	0.185243
chr17	46713987	46726548	ENST00000398238	intron	15	+	12561	ENSG00000073969	NSF	8016	protein_coding	3983	1	NM_006178.4	NM_006178	17	q21.31	21	0	66.4	89.11	0.59904	0.862365	0.745146	-0.146106	0.117219
chr17	46726616	46728854	ENST00000398238	intron	16	+	2238	ENSG00000073969	NSF	8016	protein_coding	3983	1	NM_006178.4	NM_006178	17	q21.31	21	0	70	80.8	0.736931	0.953494	0.866337	-0.129405	0.0871573
chr17	46728935	46749772	ENST00000398238	intron	17	+	20837	ENSG00000073969	NSF	8016	protein_coding	3983	1	NM_006178.4	NM_006178	17	q21.31	21	0	46.89	72.53	0.483342	0.789238	0.646491	-0.163149	0.142747
chr17	46749908	46751502	ENST00000398238	intron	18	+	1594	ENSG00000073969	NSF	8016	protein_coding	3983	1	NM_006178.4	NM_006178	17	q21.31	21	0	49.16	58.09	0.681168	0.950357	0.846273	-0.165105	0.104084
chr17	46751617	46755313	ENST00000398238	intron	19	+	3696	ENSG00000073969	NSF	8016	protein_coding	3983	1	NM_006178.4	NM_006178	17	q21.31	21	0	49.82	77.42	0.463366	0.793062	0.643503	-0.180137	0.149559
chr17	46755370	46755801	ENST00000398238	intron	20	+	431	ENSG00000073969	NSF	8016	protein_coding	3983	1	NM_006178.4	NM_006178	17	q21.31	21	1	53.11	82.98	0.441544	0.819214	0.640034	-0.19849	0.17918
chr17	46923222	46929519	ENST00000640051	intron	1	+	6297	ENSG00000108433	GOSR2	4431	protein_coding	3932	1	NM_004287.5	NM_004287	17	q21.32	6	0	89.85	110.58	0.696018	0.900929	0.812534	-0.116516	0.0883947
chr17	46929585	46931098	ENST00000640051	intron	2	+	1513	ENSG00000108433	GOSR2	4431	protein_coding	3932	1	NM_004287.5	NM_004287	17	q21.32	6	0	98.47	150.71	0.51388	0.774845	0.653374	-0.139494	0.121471
chr17	46931208	46932066	ENST00000640051	intron	3	+	858	ENSG00000108433	GOSR2	4431	protein_coding	3932	1	NM_004287.5	NM_004287	17	q21.32	6	0	110.8	166	0.536471	0.792712	0.66747	-0.130999	0.125242
chr17	46932200	46935028	ENST00000640051	intron	4	+	2828	ENSG00000108433	GOSR2	4431	protein_coding	3932	1	NM_004287.5	NM_004287	17	q21.32	6	0	118.18	222.09	0.415498	0.645322	0.532127	-0.116629	0.113195
chr17	46935170	46938598	ENST00000640051	intron	5	+	3428	ENSG00000108433	GOSR2	4431	protein_coding	3932	1	NM_004287.5	NM_004287	17	q21.32	6	1	62.02	112.16	0.423764	0.669548	0.55296	-0.129196	0.116588
chr17	47531556	47545908	ENST00000322157	intron	1	+	14352	ENSG00000141279	NPEPPS	7900	protein_coding	4309	1	NM_006310.4	NM_006310	17	q21.32	23	0	231.42	251.95	0.855443	0.962692	0.918516	-0.0630724	0.0441766
chr17	47545994	47569416	ENST00000322157	intron	2	+	23422	ENSG00000141279	NPEPPS	7900	protein_coding	4309	1	NM_006310.4	NM_006310	17	q21.32	23	0	282.73	317.82	0.824295	0.941936	0.889592	-0.0652968	0.0523448
chr17	47569495	47579389	ENST00000322157	intron	3	+	9894	ENSG00000141279	NPEPPS	7900	protein_coding	4309	1	NM_006310.4	NM_006310	17	q21.32	23	0	177.56	244.82	0.594776	0.827797	0.725268	-0.130491	0.10253
chr17	47579512	47582741	ENST00000322157	intron	4	+	3229	ENSG00000141279	NPEPPS	7900	protein_coding	4309	1	NM_006310.4	NM_006310	17	q21.32	23	0	169.58	273.62	0.517013	0.715224	0.619765	-0.102752	0.0954591
chr17	47582850	47585499	ENST00000322157	intron	5	+	2649	ENSG00000141279	NPEPPS	7900	protein_coding	4309	1	NM_006310.4	NM_006310	17	q21.32	23	0	246.65	286.11	0.78257	0.926107	0.862081	-0.079511	0.064026
chr17	47585701	47586147	ENST00000322157	intron	6	+	446	ENSG00000141279	NPEPPS	7900	protein_coding	4309	1	NM_006310.4	NM_006310	17	q21.32	23	0	106.98	212.95	0.380767	0.624019	0.502371	-0.121604	0.121648
chr17	47586245	47586364	ENST00000322157	intron	7	+	119	ENSG00000141279	NPEPPS	7900	protein_coding	4309	1	NM_006310.4	NM_006310	17	q21.32	23	0	125.98	187.51	0.522834	0.803353	0.671858	-0.149023	0.131495
chr17	47586399	47587229	ENST00000322157	intron	8	+	830	ENSG00000141279	NPEPPS	7900	protein_coding	4309	1	NM_006310.4	NM_006310	17	q21.32	23	0	126.96	198.71	0.526437	0.743668	0.638921	-0.112484	0.104747
chr17	47587345	47590716	ENST00000322157	intron	9	+	3371	ENSG00000141279	NPEPPS	7900	protein_coding	4309	1	NM_006310.4	NM_006310	17	q21.32	23	0	161.42	216.44	0.642833	0.832267	0.745796	-0.102963	0.0864711
chr17	47590882	47591955	ENST00000322157	intron	10	+	1073	ENSG00000141279	NPEPPS	7900	protein_coding	4309	1	NM_006310.4	NM_006310	17	q21.32	23	0	199.15	232.4	0.781562	0.913779	0.856928	-0.0753653	0.0568509
chr17	47592061	47592484	ENST00000322157	intron	11	+	423	ENSG00000141279	NPEPPS	7900	protein_coding	4309	1	NM_006310.4	NM_006310	17	q21.32	23	0	164.31	199.85	0.723929	0.899374	0.822167	-0.0982376	0.0772072
chr17	47592546	47596352	ENST00000322157	intron	12	+	3806	ENSG00000141279	NPEPPS	7900	protein_coding	4309	1	NM_006310.4	NM_006310	17	q21.32	23	0	105.98	162.4	0.541179	0.755888	0.652586	-0.111407	0.103301
chr17	47596463	47599675	ENST00000322157	intron	13	+	3212	ENSG00000141279	NPEPPS	7900	protein_coding	4309	1	NM_006310.4	NM_006310	17	q21.32	23	0	76.16	119.96	0.475599	0.780038	0.634878	-0.15928	0.145159
chr17	47599740	47601607	ENST00000322157	intron	14	+	1867	ENSG00000141279	NPEPPS	7900	protein_coding	4309	1	NM_006310.4	NM_006310	17	q21.32	23	0	157.62	205.15	0.668713	0.856597	0.768316	-0.0996032	0.0882809
chr17	47601748	47603914	ENST00000322157	intron	15	+	2166	ENSG00000141279	NPEPPS	7900	protein_coding	4309	1	NM_006310.4	NM_006310	17	q21.32	23	0	148.62	196.4	0.63882	0.847584	0.756721	-0.117901	0.090863
chr17	47604050	47605332	ENST00000322157	intron	16	+	1282	ENSG00000141279	NPEPPS	7900	protein_coding	4309	1	NM_006310.4	NM_006310	17	q21.32	23	0	151.73	202.69	0.640641	0.83591	0.748582	-0.107941	0.0873286
chr17	47605553	47612459	ENST00000322157	intron	17	+	6906	ENSG00000141279	NPEPPS	7900	protein_coding	4309	1	NM_006310.4	NM_006310	17	q21.32	23	0	173.09	216.51	0.693052	0.883326	0.799455	-0.106403	0.0838712
chr17	47612603	47613668	ENST00000322157	intron	18	+	1065	ENSG00000141279	NPEPPS	7900	protein_coding	4309	1	NM_006310.4	NM_006310	17	q21.32	23	0	163	194.65	0.743399	0.90641	0.8374	-0.0940016	0.0690099
chr17	47613726	47618349	ENST00000322157	intron	19	+	4623	ENSG00000141279	NPEPPS	7900	protein_coding	4309	1	NM_006310.4	NM_006310	17	q21.32	23	0	106.91	150.85	0.548666	0.835481	0.708717	-0.160051	0.126764
chr17	47618458	47619008	ENST00000322157	intron	20	+	550	ENSG00000141279	NPEPPS	7900	protein_coding	4309	1	NM_006310.4	NM_006310	17	q21.32	23	0	155.6	207.85	0.601893	0.861424	0.748617	-0.146724	0.112807
chr17	47619165	47619736	ENST00000322157	intron	21	+	571	ENSG00000141279	NPEPPS	7900	protein_coding	4309	1	NM_006310.4	NM_006310	17	q21.32	23	0	52.89	160.91	0.177832	0.506246	0.328693	-0.150861	0.177553
chr17	47619785	47621767	ENST00000322157	intron	22	+	1982	ENSG00000141279	NPEPPS	7900	protein_coding	4309	1	NM_006310.4	NM_006310	17	q21.32	23	1	66.73	157.13	0.263118	0.593597	0.42468	-0.161563	0.168917
chr17	47694195	47696078	ENST00000578982	intron	1	+	1883	ENSG00000198933	TBKBP1	30140	protein_coding	3342	1	NM_001394755.1	NM_001394755	17	q21.32	10	0	20.13	46.6	0.263671	0.605719	0.431974	-0.168303	0.173744
chr17	47696338	47696710	ENST00000578982	intron	2	+	372	ENSG00000198933	TBKBP1	30140	protein_coding	3342	1	NM_001394755.1	NM_001394755	17	q21.32	10	0	44.49	55.16	0.583047	0.953707	0.806563	-0.223516	0.147144
chr17	47696834	47697088	ENST00000578982	intron	3	+	254	ENSG00000198933	TBKBP1	30140	protein_coding	3342	1	NM_001394755.1	NM_001394755	17	q21.32	10	0	56.4	78.75	0.538445	0.849997	0.71619	-0.177746	0.133806
chr17	47697194	47698594	ENST00000578982	intron	4	+	1400	ENSG00000198933	TBKBP1	30140	protein_coding	3342	1	NM_001394755.1	NM_001394755	17	q21.32	10	0	63.58	83.73	0.582756	0.886674	0.759346	-0.17659	0.127329
chr17	47698776	47699319	ENST00000578982	intron	5	+	543	ENSG00000198933	TBKBP1	30140	protein_coding	3342	1	NM_001394755.1	NM_001394755	17	q21.32	10	0	37.05	63.87	0.380878	0.78507	0.580085	-0.199207	0.204985
chr17	47699496	47699635	ENST00000578982	intron	6	+	139	ENSG00000198933	TBKBP1	30140	protein_coding	3342	1	NM_001394755.1	NM_001394755	17	q21.32	10	0	50.91	63.85	0.549894	0.956054	0.797338	-0.247443	0.158717
chr17	47699698	47708393	ENST00000578982	intron	7	+	8695	ENSG00000198933	TBKBP1	30140	protein_coding	3342	1	NM_001394755.1	NM_001394755	17	q21.32	10	0	28.36	65.29	0.233973	0.64855	0.43437	-0.200396	0.21418
chr17	47708513	47708724	ENST00000578982	intron	8	+	211	ENSG00000198933	TBKBP1	30140	protein_coding	3342	1	NM_001394755.1	NM_001394755	17	q21.32	10	0	62.04	86.2	0.529071	0.869473	0.719722	-0.190651	0.149751
chr17	47709453	47710497	ENST00000578982	intron	9	+	1044	ENSG00000198933	TBKBP1	30140	protein_coding	3342	1	NM_001394755.1	NM_001394755	17	q21.32	10	1	45.62	57.71	0.574625	0.943078	0.790504	-0.215879	0.152574
chr17	47971153	47971361	ENST00000338399	intron	1	+	208	ENSG00000108465	CDK5RAP3	18673	protein_coding	1834	1	NM_176096.3	NM_001278217	17	q21.32	14	0	62.15	130.35	0.333182	0.634093	0.476793	-0.143612	0.1573
chr17	47971408	47973518	ENST00000338399	intron	2	+	2110	ENSG00000108465	CDK5RAP3	18673	protein_coding	1834	1	NM_176096.3	NM_001278217	17	q21.32	14	0	119.55	129.82	0.81039	0.982276	0.92089	-0.110501	0.0613858
chr17	47973651	47973930	ENST00000338399	intron	3	+	279	ENSG00000108465	CDK5RAP3	18673	protein_coding	1834	1	NM_176096.3	NM_001278217	17	q21.32	14	0	114.11	197.55	0.451233	0.694915	0.577626	-0.126393	0.117289
chr17	47974032	47974399	ENST00000338399	intron	4	+	367	ENSG00000108465	CDK5RAP3	18673	protein_coding	1834	1	NM_176096.3	NM_001278217	17	q21.32	14	0	110.25	136.18	0.71065	0.889584	0.80959	-0.0989403	0.0799941
chr17	47974449	47975158	ENST00000338399	intron	5	+	709	ENSG00000108465	CDK5RAP3	18673	protein_coding	1834	1	NM_176096.3	NM_001278217	17	q21.32	14	0	46.6	328.95	0.0771569	0.233704	0.141663	-0.064506	0.0920412
chr17	47975338	47975513	ENST00000338399	intron	6	+	175	ENSG00000108465	CDK5RAP3	18673	protein_coding	1834	1	NM_176096.3	NM_001278217	17	q21.32	14	0	103.55	116.25	0.780106	0.960728	0.890753	-0.110646	0.0699755
chr17	47975654	47975868	ENST00000338399	intron	7	+	214	ENSG00000108465	CDK5RAP3	18673	protein_coding	1834	1	NM_176096.3	NM_001278217	17	q21.32	14	0	52.45	309.2	0.0848586	0.283932	0.169631	-0.0847727	0.114301
chr17	47976014	47976711	ENST00000338399	intron	8	+	697	ENSG00000108465	CDK5RAP3	18673	protein_coding	1834	1	NM_176096.3	NM_001278217	17	q21.32	14	0	100.93	137.56	0.591337	0.852299	0.733716	-0.142379	0.118582
chr17	47976823	47977831	ENST00000338399	intron	9	+	1008	ENSG00000108465	CDK5RAP3	18673	protein_coding	1834	1	NM_176096.3	NM_001278217	17	q21.32	14	0	89.84	98.24	0.770854	0.985786	0.914495	-0.143641	0.0712911
chr17	47977911	47978828	ENST00000338399	intron	10	+	917	ENSG00000108465	CDK5RAP3	18673	protein_coding	1834	1	NM_176096.3	NM_001278217	17	q21.32	14	0	176.25	185.6	0.883237	0.98795	0.949623	-0.0663858	0.0383276
chr17	47978918	47980592	ENST00000338399	intron	11	+	1674	ENSG00000108465	CDK5RAP3	18673	protein_coding	1834	1	NM_176096.3	NM_001278217	17	q21.32	14	0	187.75	199.71	0.867897	0.983388	0.940113	-0.0722165	0.0432751
chr17	47980799	47981162	ENST00000338399	intron	12	+	363	ENSG00000108465	CDK5RAP3	18673	protein_coding	1834	1	NM_176096.3	NM_001278217	17	q21.32	14	0	108.67	127.22	0.736824	0.939999	0.85419	-0.117366	0.0858098
chr17	47981335	47981436	ENST00000338399	intron	13	+	101	ENSG00000108465	CDK5RAP3	18673	protein_coding	1834	1	NM_176096.3	NM_001278217	17	q21.32	14	1	88.95	99.18	0.761085	0.976862	0.896854	-0.135769	0.0800081
chr17	49405205	49406758	ENST00000300408	intron	6	-	1553	ENSG00000167085	PHB	8912	protein_coding	1834	1	NM_002634.4	NM_001281497	17	q21.33	7	1	79.2	84.69	0.838158	0.982139	0.935175	-0.097017	0.0469636
chr17	49406855	49409041	ENST00000300408	intron	5	-	2186	ENSG00000167085	PHB	8912	protein_coding	1834	1	NM_002634.4	NM_001281497	17	q21.33	7	0	82.27	91.89	0.775628	0.972071	0.89531	-0.119682	0.0767612
chr17	49409159	49409330	ENST00000300408	intron	4	-	171	ENSG00000167085	PHB	8912	protein_coding	1834	1	NM_002634.4	NM_001281497	17	q21.33	7	0	56.98	60.73	0.803329	0.99218	0.938251	-0.134922	0.0539283
chr17	49409474	49411677	ENST00000300408	intron	3	-	2203	ENSG00000167085	PHB	8912	protein_coding	1834	1	NM_002634.4	NM_001281497	17	q21.33	7	0	84.33	95.55	0.738246	0.966285	0.882575	-0.144328	0.0837104
chr17	49411840	49413176	ENST00000300408	intron	2	-	1336	ENSG00000167085	PHB	8912	protein_coding	1834	1	NM_002634.4	NM_001281497	17	q21.33	7	0	98.55	103.69	0.861453	0.993045	0.950429	-0.0889761	0.0426156
chr17	49413292	49414834	ENST00000300408	intron	1	-	1542	ENSG00000167085	PHB	8912	protein_coding	1834	1	NM_002634.4	NM_001281497	17	q21.33	7	0	57.4	64.58	0.658333	0.991464	0.88882	-0.230487	0.102644
chr17	49600523	49601864	ENST00000504102	intron	9	-	1341	ENSG00000121067	SPOP	11254	protein_coding	2850	1	NM_001007228.2	NM_001007227	17	q21.33	10	1	59.38	111.95	0.398872	0.658361	0.530415	-0.131543	0.127945
chr17	49602008	49607249	ENST00000504102	intron	8	-	5241	ENSG00000121067	SPOP	11254	protein_coding	2850	1	NM_001007228.2	NM_001007227	17	q21.33	10	0	60.56	107.6	0.399779	0.717453	0.562825	-0.163046	0.154628
chr17	49607373	49607873	ENST00000504102	intron	7	-	500	ENSG00000121067	SPOP	11254	protein_coding	2850	1	NM_001007228.2	NM_001007227	17	q21.33	10	0	154.38	191.62	0.726588	0.871698	0.805657	-0.0790686	0.066041
chr17	49607930	49611279	ENST00000504102	intron	6	-	3349	ENSG00000121067	SPOP	11254	protein_coding	2850	1	NM_001007228.2	NM_001007227	17	q21.33	10	0	125.22	180.25	0.603958	0.775603	0.694702	-0.0907438	0.0809013
chr17	49611458	49618980	ENST00000504102	intron	5	-	7522	ENSG00000121067	SPOP	11254	protein_coding	2850	1	NM_001007228.2	NM_001007227	17	q21.33	10	0	75.8	99.36	0.606961	0.885449	0.762882	-0.155921	0.122566
chr17	49619109	49619233	ENST00000504102	intron	4	-	124	ENSG00000121067	SPOP	11254	protein_coding	2850	1	NM_001007228.2	NM_001007227	17	q21.33	10	0	138.47	153.98	0.807787	0.962502	0.899273	-0.091486	0.0632294
chr17	49619386	49621945	ENST00000504102	intron	3	-	2559	ENSG00000121067	SPOP	11254	protein_coding	2850	1	NM_001007228.2	NM_001007227	17	q21.33	10	0	126.15	164	0.625377	0.886336	0.769207	-0.143831	0.117129
chr17	49622068	49622732	ENST00000504102	intron	2	-	664	ENSG00000121067	SPOP	11254	protein_coding	2850	1	NM_001007228.2	NM_001007227	17	q21.33	10	0	119.38	146	0.706962	0.910332	0.817671	-0.110709	0.092661
chr17	49622877	49677932	ENST00000504102	intron	1	-	55055	ENSG00000121067	SPOP	11254	protein_coding	2850	1	NM_001007228.2	NM_001007227	17	q21.33	10	0	46.56	133.13	0.229879	0.499982	0.349733	-0.119854	0.150249
chr17	49788850	49791885	ENST00000259021	intron	1	+	3035	ENSG00000136504	KAT7	17016	protein_coding	9514	1	NM_007067.5	NM_007067	17	q21.33	15	0	132.07	160.16	0.702844	0.917969	0.824613	-0.121769	0.093356
chr17	49792034	49796749	ENST00000259021	intron	2	+	4715	ENSG00000136504	KAT7	17016	protein_coding	9514	1	NM_007067.5	NM_007067	17	q21.33	15	0	158.51	193.44	0.732538	0.894158	0.819427	-0.0868888	0.0747313
chr17	49796927	49798318	ENST00000259021	intron	3	+	1391	ENSG00000136504	KAT7	17016	protein_coding	9514	1	NM_007067.5	NM_007067	17	q21.33	15	0	175.55	208.96	0.756386	0.906453	0.840113	-0.0837273	0.0663402
chr17	49798559	49805362	ENST00000259021	intron	4	+	6803	ENSG00000136504	KAT7	17016	protein_coding	9514	1	NM_007067.5	NM_007067	17	q21.33	15	0	141.47	177.96	0.696155	0.876452	0.794954	-0.0987993	0.0814981
chr17	49805446	49809118	ENST00000259021	intron	5	+	3672	ENSG00000136504	KAT7	17016	protein_coding	9514	1	NM_007067.5	NM_007067	17	q21.33	15	0	131.98	189.18	0.594013	0.788323	0.697642	-0.10363	0.0906807
chr17	49809209	49811475	ENST00000259021	intron	6	+	2266	ENSG00000136504	KAT7	17016	protein_coding	9514	1	NM_007067.5	NM_007067	17	q21.33	15	0	140.55	182.35	0.673522	0.85377	0.77077	-0.0972482	0.0829997
chr17	49811575	49815802	ENST00000259021	intron	7	+	4227	ENSG00000136504	KAT7	17016	protein_coding	9514	1	NM_007067.5	NM_007067	17	q21.33	15	0	194.64	228.16	0.746708	0.930615	0.853086	-0.106378	0.0775295
chr17	49815914	49817819	ENST00000259021	intron	8	+	1905	ENSG00000136504	KAT7	17016	protein_coding	9514	1	NM_007067.5	NM_007067	17	q21.33	15	0	98.05	126.35	0.661086	0.874386	0.776019	-0.114933	0.0983667
chr17	49818012	49821336	ENST00000259021	intron	9	+	3324	ENSG00000136504	KAT7	17016	protein_coding	9514	1	NM_007067.5	NM_007067	17	q21.33	15	0	108.13	133.8	0.68542	0.906864	0.808146	-0.122726	0.0987177
chr17	49821427	49821649	ENST00000259021	intron	10	+	222	ENSG00000136504	KAT7	17016	protein_coding	9514	1	NM_007067.5	NM_007067	17	q21.33	15	0	119.65	147.04	0.705771	0.899771	0.813724	-0.107954	0.0860465
chr17	49821791	49823201	ENST00000259021	intron	11	+	1410	ENSG00000136504	KAT7	17016	protein_coding	9514	1	NM_007067.5	NM_007067	17	q21.33	15	0	81.44	106.95	0.630796	0.865189	0.761477	-0.130681	0.103711
chr17	49823296	49825999	ENST00000259021	intron	12	+	2703	ENSG00000136504	KAT7	17016	protein_coding	9514	1	NM_007067.5	NM_007067	17	q21.33	15	0	52.44	90.44	0.437801	0.706332	0.579832	-0.142031	0.1265
chr17	49826147	49826692	ENST00000259021	intron	13	+	545	ENSG00000136504	KAT7	17016	protein_coding	9514	1	NM_007067.5	NM_007067	17	q21.33	15	0	100.2	121.11	0.714291	0.909411	0.827347	-0.113056	0.0820643
chr17	49826800	49827400	ENST00000259021	intron	14	+	600	ENSG00000136504	KAT7	17016	protein_coding	9514	1	NM_007067.5	NM_007067	17	q21.33	15	1	87.02	126.73	0.579259	0.778862	0.686657	-0.107398	0.0922057
chr17	50056646	50064076	ENST00000320031	intron	1	+	7430	ENSG00000005884	ITGA3	6139	protein_coding	4889	1	NM_002204.4	NM_002204	17	q21.33	26	0	NA	NA	NA	NA	NA	NA	NA
chr17	50064205	50064527	ENST00000320031	intron	2	+	322	ENSG00000005884	ITGA3	6139	protein_coding	4889	1	NM_002204.4	NM_002204	17	q21.33	26	0	NA	NA	NA	NA	NA	NA	NA
chr17	50064608	50068055	ENST00000320031	intron	3	+	3447	ENSG00000005884	ITGA3	6139	protein_coding	4889	1	NM_002204.4	NM_002204	17	q21.33	26	0	NA	NA	NA	NA	NA	NA	NA
chr17	50068306	50070843	ENST00000320031	intron	4	+	2537	ENSG00000005884	ITGA3	6139	protein_coding	4889	1	NM_002204.4	NM_002204	17	q21.33	26	0	NA	NA	NA	NA	NA	NA	NA
chr17	50070931	50071310	ENST00000320031	intron	5	+	379	ENSG00000005884	ITGA3	6139	protein_coding	4889	1	NM_002204.4	NM_002204	17	q21.33	26	0	NA	NA	NA	NA	NA	NA	NA
chr17	50071519	50071985	ENST00000320031	intron	6	+	466	ENSG00000005884	ITGA3	6139	protein_coding	4889	1	NM_002204.4	NM_002204	17	q21.33	26	0	NA	NA	NA	NA	NA	NA	NA
chr17	50072183	50073915	ENST00000320031	intron	7	+	1732	ENSG00000005884	ITGA3	6139	protein_coding	4889	1	NM_002204.4	NM_002204	17	q21.33	26	0	NA	NA	NA	NA	NA	NA	NA
chr17	50074005	50074143	ENST00000320031	intron	8	+	138	ENSG00000005884	ITGA3	6139	protein_coding	4889	1	NM_002204.4	NM_002204	17	q21.33	26	0	NA	NA	NA	NA	NA	NA	NA
chr17	50074281	50074447	ENST00000320031	intron	9	+	166	ENSG00000005884	ITGA3	6139	protein_coding	4889	1	NM_002204.4	NM_002204	17	q21.33	26	0	NA	NA	NA	NA	NA	NA	NA
chr17	50074535	50075458	ENST00000320031	intron	10	+	923	ENSG00000005884	ITGA3	6139	protein_coding	4889	1	NM_002204.4	NM_002204	17	q21.33	26	0	NA	NA	NA	NA	NA	NA	NA
chr17	50075527	50075598	ENST00000320031	intron	11	+	71	ENSG00000005884	ITGA3	6139	protein_coding	4889	1	NM_002204.4	NM_002204	17	q21.33	26	0	NA	NA	NA	NA	NA	NA	NA
chr17	50075736	50076325	ENST00000320031	intron	12	+	589	ENSG00000005884	ITGA3	6139	protein_coding	4889	1	NM_002204.4	NM_002204	17	q21.33	26	0	NA	NA	NA	NA	NA	NA	NA
chr17	50076476	50076583	ENST00000320031	intron	13	+	107	ENSG00000005884	ITGA3	6139	protein_coding	4889	1	NM_002204.4	NM_002204	17	q21.33	26	0	NA	NA	NA	NA	NA	NA	NA
chr17	50076682	50076973	ENST00000320031	intron	14	+	291	ENSG00000005884	ITGA3	6139	protein_coding	4889	1	NM_002204.4	NM_002204	17	q21.33	26	0	NA	NA	NA	NA	NA	NA	NA
chr17	50077122	50077378	ENST00000320031	intron	15	+	256	ENSG00000005884	ITGA3	6139	protein_coding	4889	1	NM_002204.4	NM_002204	17	q21.33	26	0	NA	NA	NA	NA	NA	NA	NA
chr17	50077448	50078045	ENST00000320031	intron	16	+	597	ENSG00000005884	ITGA3	6139	protein_coding	4889	1	NM_002204.4	NM_002204	17	q21.33	26	0	NA	NA	NA	NA	NA	NA	NA
chr17	50078126	50078206	ENST00000320031	intron	17	+	80	ENSG00000005884	ITGA3	6139	protein_coding	4889	1	NM_002204.4	NM_002204	17	q21.33	26	0	NA	NA	NA	NA	NA	NA	NA
chr17	50078285	50078823	ENST00000320031	intron	18	+	538	ENSG00000005884	ITGA3	6139	protein_coding	4889	1	NM_002204.4	NM_002204	17	q21.33	26	0	NA	NA	NA	NA	NA	NA	NA
chr17	50078927	50079075	ENST00000320031	intron	19	+	148	ENSG00000005884	ITGA3	6139	protein_coding	4889	1	NM_002204.4	NM_002204	17	q21.33	26	0	NA	NA	NA	NA	NA	NA	NA
chr17	50079259	50079434	ENST00000320031	intron	20	+	175	ENSG00000005884	ITGA3	6139	protein_coding	4889	1	NM_002204.4	NM_002204	17	q21.33	26	0	NA	NA	NA	NA	NA	NA	NA
chr17	50079558	50080261	ENST00000320031	intron	21	+	703	ENSG00000005884	ITGA3	6139	protein_coding	4889	1	NM_002204.4	NM_002204	17	q21.33	26	0	NA	NA	NA	NA	NA	NA	NA
chr17	50080376	50081309	ENST00000320031	intron	22	+	933	ENSG00000005884	ITGA3	6139	protein_coding	4889	1	NM_002204.4	NM_002204	17	q21.33	26	0	NA	NA	NA	NA	NA	NA	NA
chr17	50081409	50087743	ENST00000320031	intron	23	+	6334	ENSG00000005884	ITGA3	6139	protein_coding	4889	1	NM_002204.4	NM_002204	17	q21.33	26	0	NA	NA	NA	NA	NA	NA	NA
chr17	50087870	50088224	ENST00000320031	intron	24	+	354	ENSG00000005884	ITGA3	6139	protein_coding	4889	1	NM_002204.4	NM_002204	17	q21.33	26	0	NA	NA	NA	NA	NA	NA	NA
chr17	50088367	50089109	ENST00000320031	intron	25	+	742	ENSG00000005884	ITGA3	6139	protein_coding	4889	1	NM_002204.4	NM_002204	17	q21.33	26	1	NA	NA	NA	NA	NA	NA	NA
chr17	50426390	50460676	ENST00000300441	intron	1	+	34286	ENSG00000167107	ACSF2	26101	protein_coding	2177	1	NM_025149.6	NM_025149	17	q21.33	16	0	9.76	20.02	0.159657	0.84438	0.487512	-0.327856	0.356867
chr17	50460873	50461241	ENST00000300441	intron	2	+	368	ENSG00000167107	ACSF2	26101	protein_coding	2177	1	NM_025149.6	NM_025149	17	q21.33	16	0	9.89	13.27	0.364726	0.979021	0.74529	-0.380564	0.233731
chr17	50461371	50461632	ENST00000300441	intron	3	+	261	ENSG00000167107	ACSF2	26101	protein_coding	2177	1	NM_025149.6	NM_025149	17	q21.33	16	0	14.89	23.27	0.302242	0.90876	0.63988	-0.337637	0.268881
chr17	50461687	50462183	ENST00000300441	intron	4	+	496	ENSG00000167107	ACSF2	26101	protein_coding	2177	1	NM_025149.6	NM_025149	17	q21.33	16	0	17.93	24.36	0.439973	0.94329	0.736043	-0.29607	0.207248
chr17	50462303	50462419	ENST00000300441	intron	5	+	116	ENSG00000167107	ACSF2	26101	protein_coding	2177	1	NM_025149.6	NM_025149	17	q21.33	16	0	19.55	26.51	0.414959	0.947158	0.737458	-0.322498	0.209701
chr17	50462586	50463155	ENST00000300441	intron	6	+	569	ENSG00000167107	ACSF2	26101	protein_coding	2177	1	NM_025149.6	NM_025149	17	q21.33	16	0	19.49	49.85	0.222237	0.614684	0.390973	-0.168736	0.223711
chr17	50463252	50463394	ENST00000300441	intron	7	+	142	ENSG00000167107	ACSF2	26101	protein_coding	2177	1	NM_025149.6	NM_025149	17	q21.33	16	0	19.82	25.75	0.498307	0.954353	0.769709	-0.271402	0.184644
chr17	50463553	50463817	ENST00000300441	intron	8	+	264	ENSG00000167107	ACSF2	26101	protein_coding	2177	1	NM_025149.6	NM_025149	17	q21.33	16	0	17.51	25.27	0.429216	0.890571	0.692917	-0.263701	0.197655
chr17	50463910	50464217	ENST00000300441	intron	9	+	307	ENSG00000167107	ACSF2	26101	protein_coding	2177	1	NM_025149.6	NM_025149	17	q21.33	16	0	14.24	23.16	0.336577	0.860714	0.614853	-0.278277	0.245861
chr17	50464295	50471027	ENST00000300441	intron	10	+	6732	ENSG00000167107	ACSF2	26101	protein_coding	2177	1	NM_025149.6	NM_025149	17	q21.33	16	0	NA	NA	NA	NA	NA	NA	NA
chr17	50471136	50472427	ENST00000300441	intron	11	+	1291	ENSG00000167107	ACSF2	26101	protein_coding	2177	1	NM_025149.6	NM_025149	17	q21.33	16	0	8.29	24.15	0.104939	0.67542	0.343271	-0.238333	0.332149
chr17	50472580	50473664	ENST00000300441	intron	12	+	1084	ENSG00000167107	ACSF2	26101	protein_coding	2177	1	NM_025149.6	NM_025149	17	q21.33	16	0	12.27	16.29	0.429178	0.965147	0.753223	-0.324045	0.211924
chr17	50473807	50473893	ENST00000300441	intron	13	+	86	ENSG00000167107	ACSF2	26101	protein_coding	2177	1	NM_025149.6	NM_025149	17	q21.33	16	0	11.85	17.47	0.347096	0.922561	0.678306	-0.331209	0.244255
chr17	50474005	50474198	ENST00000300441	intron	14	+	193	ENSG00000167107	ACSF2	26101	protein_coding	2177	1	NM_025149.6	NM_025149	17	q21.33	16	0	12.24	18.31	0.218935	0.959679	0.668487	-0.449552	0.291192
chr17	50474268	50474501	ENST00000300441	intron	15	+	233	ENSG00000167107	ACSF2	26101	protein_coding	2177	1	NM_025149.6	NM_025149	17	q21.33	16	1	13.47	15.85	0.47452	0.986628	0.849842	-0.375322	0.136785
chr17	50719832	50736959	ENST00000505658	intron	1	+	17127	ENSG00000108848	LUC7L3	24309	protein_coding	6987	1	NM_016424.5	NM_016424	17	q21.33	10	0	112.11	146.07	0.593625	0.899613	0.767509	-0.173884	0.132105
chr17	50737027	50740305	ENST00000505658	intron	2	+	3278	ENSG00000108848	LUC7L3	24309	protein_coding	6987	1	NM_016424.5	NM_016424	17	q21.33	10	0	108.47	188.75	0.419613	0.719765	0.574675	-0.155063	0.14509
chr17	50740346	50741101	ENST00000505658	intron	3	+	755	ENSG00000108848	LUC7L3	24309	protein_coding	6987	1	NM_016424.5	NM_016424	17	q21.33	10	0	145.47	160.15	0.80827	0.96946	0.908336	-0.100066	0.061124
chr17	50741247	50741656	ENST00000505658	intron	4	+	409	ENSG00000108848	LUC7L3	24309	protein_coding	6987	1	NM_016424.5	NM_016424	17	q21.33	10	0	214.31	261.84	0.717412	0.896385	0.818477	-0.101065	0.0779081
chr17	50741732	50743705	ENST00000505658	intron	5	+	1973	ENSG00000108848	LUC7L3	24309	protein_coding	6987	1	NM_016424.5	NM_016424	17	q21.33	10	0	135.71	225.51	0.478177	0.719848	0.601791	-0.123615	0.118056
chr17	50743811	50744651	ENST00000505658	intron	6	+	840	ENSG00000108848	LUC7L3	24309	protein_coding	6987	1	NM_016424.5	NM_016424	17	q21.33	10	0	104.49	129.8	0.672667	0.901333	0.805008	-0.13234	0.0963257
chr17	50744814	50745719	ENST00000505658	intron	7	+	905	ENSG00000108848	LUC7L3	24309	protein_coding	6987	1	NM_016424.5	NM_016424	17	q21.33	10	0	108.22	148.51	0.571698	0.851535	0.728705	-0.157008	0.12283
chr17	50746004	50746541	ENST00000505658	intron	8	+	537	ENSG00000108848	LUC7L3	24309	protein_coding	6987	1	NM_016424.5	NM_016424	17	q21.33	10	0	140.69	183.25	0.644076	0.867799	0.767749	-0.123673	0.10005
chr17	50746703	50750500	ENST00000505658	intron	9	+	3797	ENSG00000108848	LUC7L3	24309	protein_coding	6987	1	NM_016424.5	NM_016424	17	q21.33	10	1	140.36	276.36	0.392969	0.61084	0.507888	-0.114919	0.102952
chr17	50966388	50970706	ENST00000262013	intron	29	-	4318	ENSG00000008294	SPAG9	14524	protein_coding	8276	1	NM_001130528.3	NM_001130528	17	q21.33	30	1	97.22	117.45	0.702657	0.920833	0.827756	-0.1251	0.0930761
chr17	50970857	50974770	ENST00000262013	intron	28	-	3913	ENSG00000008294	SPAG9	14524	protein_coding	8276	1	NM_001130528.3	NM_001130528	17	q21.33	30	0	82.47	108.38	0.644402	0.856753	0.760934	-0.116532	0.0958196
chr17	50974948	50977107	ENST00000262013	intron	27	-	2159	ENSG00000008294	SPAG9	14524	protein_coding	8276	1	NM_001130528.3	NM_001130528	17	q21.33	30	0	76.02	197.4	0.257496	0.521448	0.385106	-0.12761	0.136342
chr17	50977222	50979745	ENST00000262013	intron	26	-	2523	ENSG00000008294	SPAG9	14524	protein_coding	8276	1	NM_001130528.3	NM_001130528	17	q21.33	30	0	76.29	149.71	0.388706	0.628504	0.509585	-0.120879	0.118918
chr17	50979918	50982523	ENST00000262013	intron	25	-	2605	ENSG00000008294	SPAG9	14524	protein_coding	8276	1	NM_001130528.3	NM_001130528	17	q21.33	30	0	94	132	0.556212	0.848482	0.712121	-0.155909	0.136361
chr17	50982673	50984922	ENST00000262013	intron	24	-	2249	ENSG00000008294	SPAG9	14524	protein_coding	8276	1	NM_001130528.3	NM_001130528	17	q21.33	30	0	87.76	123.42	0.577536	0.829758	0.711068	-0.133532	0.11869
chr17	50984991	50985697	ENST00000262013	intron	23	-	706	ENSG00000008294	SPAG9	14524	protein_coding	8276	1	NM_001130528.3	NM_001130528	17	q21.33	30	0	112.05	139.82	0.681487	0.897429	0.801387	-0.119901	0.0960415
chr17	50985779	50987111	ENST00000262013	intron	22	-	1332	ENSG00000008294	SPAG9	14524	protein_coding	8276	1	NM_001130528.3	NM_001130528	17	q21.33	30	0	101.8	137.15	0.631382	0.837365	0.742253	-0.110871	0.0951125
chr17	50987238	50989676	ENST00000262013	intron	21	-	2438	ENSG00000008294	SPAG9	14524	protein_coding	8276	1	NM_001130528.3	NM_001130528	17	q21.33	30	0	126.58	199.51	0.526938	0.743816	0.634454	-0.107516	0.109361
chr17	50989873	50990449	ENST00000262013	intron	20	-	576	ENSG00000008294	SPAG9	14524	protein_coding	8276	1	NM_001130528.3	NM_001130528	17	q21.33	30	0	114.42	153.22	0.629229	0.856222	0.746769	-0.117541	0.109452
chr17	50990669	50993763	ENST00000262013	intron	19	-	3094	ENSG00000008294	SPAG9	14524	protein_coding	8276	1	NM_001130528.3	NM_001130528	17	q21.33	30	0	106.65	157.45	0.539406	0.805735	0.677358	-0.137952	0.128377
chr17	50993936	50995056	ENST00000262013	intron	18	-	1120	ENSG00000008294	SPAG9	14524	protein_coding	8276	1	NM_001130528.3	NM_001130528	17	q21.33	30	0	107.24	143.13	0.619186	0.866547	0.749249	-0.130063	0.117298
chr17	50995225	50995443	ENST00000262013	intron	17	-	218	ENSG00000008294	SPAG9	14524	protein_coding	8276	1	NM_001130528.3	NM_001130528	17	q21.33	30	0	117.24	156.87	0.607221	0.871251	0.74737	-0.140149	0.123881
chr17	50995534	50996564	ENST00000262013	intron	16	-	1030	ENSG00000008294	SPAG9	14524	protein_coding	8276	1	NM_001130528.3	NM_001130528	17	q21.33	30	0	72.71	270.58	0.176544	0.412022	0.268719	-0.0921754	0.143303
chr17	50996695	50998443	ENST00000262013	intron	15	-	1748	ENSG00000008294	SPAG9	14524	protein_coding	8276	1	NM_001130528.3	NM_001130528	17	q21.33	30	0	106.02	176.18	0.456772	0.780661	0.601771	-0.144998	0.17889
chr17	50998618	50999660	ENST00000262013	intron	14	-	1042	ENSG00000008294	SPAG9	14524	protein_coding	8276	1	NM_001130528.3	NM_001130528	17	q21.33	30	0	150.11	290.05	0.383969	0.72359	0.517531	-0.133563	0.206059
chr17	50999718	51001714	ENST00000262013	intron	13	-	1996	ENSG00000008294	SPAG9	14524	protein_coding	8276	1	NM_001130528.3	NM_001130528	17	q21.33	30	0	152.64	182.51	0.744846	0.904058	0.836338	-0.0914913	0.0677203
chr17	51001846	51005211	ENST00000262013	intron	12	-	3365	ENSG00000008294	SPAG9	14524	protein_coding	8276	1	NM_001130528.3	NM_001130528	17	q21.33	30	0	79.24	124.02	0.478928	0.774331	0.638929	-0.160001	0.135402
chr17	51005264	51006084	ENST00000262013	intron	11	-	820	ENSG00000008294	SPAG9	14524	protein_coding	8276	1	NM_001130528.3	NM_001130528	17	q21.33	30	0	58.71	69.02	0.691928	0.945626	0.850623	-0.158695	0.0950033
chr17	51006238	51007268	ENST00000262013	intron	10	-	1030	ENSG00000008294	SPAG9	14524	protein_coding	8276	1	NM_001130528.3	NM_001130528	17	q21.33	30	0	180.93	214.95	0.737769	0.916939	0.841731	-0.103962	0.075208
chr17	51007327	51014231	ENST00000262013	intron	9	-	6904	ENSG00000008294	SPAG9	14524	protein_coding	8276	1	NM_001130528.3	NM_001130528	17	q21.33	30	0	138.16	169.42	0.700655	0.900714	0.815488	-0.114833	0.0852259
chr17	51014354	51020158	ENST00000262013	intron	8	-	5804	ENSG00000008294	SPAG9	14524	protein_coding	8276	1	NM_001130528.3	NM_001130528	17	q21.33	30	0	118.96	152.45	0.67637	0.867983	0.780321	-0.103952	0.0876617
chr17	51020259	51021157	ENST00000262013	intron	7	-	898	ENSG00000008294	SPAG9	14524	protein_coding	8276	1	NM_001130528.3	NM_001130528	17	q21.33	30	0	124.78	182.71	0.562909	0.79917	0.68294	-0.120031	0.116229
chr17	51021366	51031680	ENST00000262013	intron	6	-	10314	ENSG00000008294	SPAG9	14524	protein_coding	8276	1	NM_001130528.3	NM_001130528	17	q21.33	30	0	35.51	143.62	0.161665	0.334692	0.24725	-0.0855848	0.0874422
chr17	51031723	51041500	ENST00000262013	intron	5	-	9777	ENSG00000008294	SPAG9	14524	protein_coding	8276	1	NM_001130528.3	NM_001130528	17	q21.33	30	0	24.36	180.35	0.0829599	0.199553	0.135071	-0.0521108	0.0644825
chr17	51041652	51047374	ENST00000262013	intron	4	-	5722	ENSG00000008294	SPAG9	14524	protein_coding	8276	1	NM_001130528.3	NM_001130528	17	q21.33	30	0	122.78	161.98	0.655167	0.845428	0.757995	-0.102827	0.0874328
chr17	51047470	51056411	ENST00000262013	intron	3	-	8941	ENSG00000008294	SPAG9	14524	protein_coding	8276	1	NM_001130528.3	NM_001130528	17	q21.33	30	0	164.16	207.13	0.690944	0.876478	0.792546	-0.101602	0.0839321
chr17	51056483	51079583	ENST00000262013	intron	2	-	23100	ENSG00000008294	SPAG9	14524	protein_coding	8276	1	NM_001130528.3	NM_001130528	17	q21.33	30	0	149.2	248.91	0.459973	0.713686	0.599413	-0.139441	0.114272
chr17	51079705	51120353	ENST00000262013	intron	1	-	40648	ENSG00000008294	SPAG9	14524	protein_coding	8276	1	NM_001130528.3	NM_001130528	17	q21.33	30	0	134.67	165.13	0.675547	0.913024	0.815539	-0.139993	0.0974847
chr17	51180695	51192202	ENST00000586178	intron	16	-	11507	ENSG00000011258	MBTD1	19866	protein_coding	5365	1	NM_017643.3	NM_017643	17	q21.33	17	1	48.58	100.56	0.354717	0.615561	0.483095	-0.128378	0.132467
chr17	51192281	51192781	ENST00000586178	intron	15	-	500	ENSG00000011258	MBTD1	19866	protein_coding	5365	1	NM_017643.3	NM_017643	17	q21.33	17	0	56.73	116.58	0.351712	0.630844	0.486619	-0.134907	0.144225
chr17	51193017	51193427	ENST00000586178	intron	14	-	410	ENSG00000011258	MBTD1	19866	protein_coding	5365	1	NM_017643.3	NM_017643	17	q21.33	17	0	30.13	61.62	0.343336	0.652984	0.488965	-0.145628	0.16402
chr17	51193511	51195213	ENST00000586178	intron	13	-	1702	ENSG00000011258	MBTD1	19866	protein_coding	5365	1	NM_017643.3	NM_017643	17	q21.33	17	0	17.73	57.51	0.151195	0.519829	0.308294	-0.157099	0.211535
chr17	51195362	51201591	ENST00000586178	intron	12	-	6229	ENSG00000011258	MBTD1	19866	protein_coding	5365	1	NM_017643.3	NM_017643	17	q21.33	17	0	29.96	58.84	0.363657	0.643149	0.509177	-0.14552	0.133972
chr17	51201697	51202021	ENST00000586178	intron	11	-	324	ENSG00000011258	MBTD1	19866	protein_coding	5365	1	NM_017643.3	NM_017643	17	q21.33	17	0	44.67	91.51	0.363049	0.620253	0.488143	-0.125094	0.13211
chr17	51202078	51202700	ENST00000586178	intron	10	-	622	ENSG00000011258	MBTD1	19866	protein_coding	5365	1	NM_017643.3	NM_017643	17	q21.33	17	0	62.09	115.98	0.400889	0.679613	0.535351	-0.134462	0.144262
chr17	51202936	51203139	ENST00000586178	intron	9	-	203	ENSG00000011258	MBTD1	19866	protein_coding	5365	1	NM_017643.3	NM_017643	17	q21.33	17	0	44.31	77.55	0.373665	0.77197	0.571373	-0.197709	0.200596
chr17	51203229	51203790	ENST00000586178	intron	8	-	561	ENSG00000011258	MBTD1	19866	protein_coding	5365	1	NM_017643.3	NM_017643	17	q21.33	17	0	46.11	56.85	0.608858	0.946356	0.811082	-0.202224	0.135274
chr17	51203926	51206887	ENST00000586178	intron	7	-	2961	ENSG00000011258	MBTD1	19866	protein_coding	5365	1	NM_017643.3	NM_017643	17	q21.33	17	0	31.87	53.53	0.406627	0.774049	0.595367	-0.18874	0.178682
chr17	51207006	51217333	ENST00000586178	intron	6	-	10327	ENSG00000011258	MBTD1	19866	protein_coding	5365	1	NM_017643.3	NM_017643	17	q21.33	17	0	33.58	64.69	0.336251	0.706067	0.519091	-0.18284	0.186976
chr17	51217417	51218929	ENST00000586178	intron	5	-	1512	ENSG00000011258	MBTD1	19866	protein_coding	5365	1	NM_017643.3	NM_017643	17	q21.33	17	0	33.07	48.84	0.457331	0.864477	0.677109	-0.219778	0.187368
chr17	51219045	51220329	ENST00000586178	intron	4	-	1284	ENSG00000011258	MBTD1	19866	protein_coding	5365	1	NM_017643.3	NM_017643	17	q21.33	17	0	33.42	85.95	0.259347	0.526665	0.388831	-0.129484	0.137834
chr17	51220464	51225007	ENST00000586178	intron	3	-	4543	ENSG00000011258	MBTD1	19866	protein_coding	5365	1	NM_017643.3	NM_017643	17	q21.33	17	0	33.71	59.42	0.398501	0.72778	0.567317	-0.168816	0.160462
chr17	51225210	51259142	ENST00000586178	intron	2	-	33932	ENSG00000011258	MBTD1	19866	protein_coding	5365	1	NM_017643.3	NM_017643	17	q21.33	17	0	25.2	112.64	0.139447	0.333145	0.223722	-0.0842747	0.109423
chr17	51259207	51259834	ENST00000586178	intron	1	-	627	ENSG00000011258	MBTD1	19866	protein_coding	5365	1	NM_017643.3	NM_017643	17	q21.33	17	0	23.73	136.04	0.107317	0.263847	0.174434	-0.0671171	0.0894134
chr17	54968816	54985613	ENST00000376352	intron	1	+	16797	ENSG00000166263	STXBP4	19694	protein_coding	15590	1	NM_178509.6	NM_178509	17	q22	18	0	NA	NA	NA	NA	NA	NA	NA
chr17	54985692	54986141	ENST00000376352	intron	2	+	449	ENSG00000166263	STXBP4	19694	protein_coding	15590	1	NM_178509.6	NM_178509	17	q22	18	0	11.38	12.85	0.611215	0.984179	0.885603	-0.274388	0.0985763
chr17	54986267	54990824	ENST00000376352	intron	3	+	4557	ENSG00000166263	STXBP4	19694	protein_coding	15590	1	NM_178509.6	NM_178509	17	q22	18	0	13.67	16.6	0.501014	0.974221	0.823494	-0.32248	0.150727
chr17	54990958	54999344	ENST00000376352	intron	4	+	8386	ENSG00000166263	STXBP4	19694	protein_coding	15590	1	NM_178509.6	NM_178509	17	q22	18	0	10.22	16.87	0.27494	0.904716	0.605809	-0.330869	0.298907
chr17	54999452	54999631	ENST00000376352	intron	5	+	179	ENSG00000166263	STXBP4	19694	protein_coding	15590	1	NM_178509.6	NM_178509	17	q22	18	0	14.45	22.15	0.0905602	0.99784	0.65237	-0.56181	0.34547
chr17	54999843	55000807	ENST00000376352	intron	6	+	964	ENSG00000166263	STXBP4	19694	protein_coding	15590	1	NM_178509.6	NM_178509	17	q22	18	0	11.42	13.45	0.544169	0.984872	0.849071	-0.304902	0.135801
chr17	55000884	55007505	ENST00000376352	intron	7	+	6621	ENSG00000166263	STXBP4	19694	protein_coding	15590	1	NM_178509.6	NM_178509	17	q22	18	0	9.09	16.71	0.214426	0.85169	0.543986	-0.32956	0.307705
chr17	55007598	55031167	ENST00000376352	intron	8	+	23569	ENSG00000166263	STXBP4	19694	protein_coding	15590	1	NM_178509.6	NM_178509	17	q22	18	0	NA	NA	NA	NA	NA	NA	NA
chr17	55031265	55034167	ENST00000376352	intron	9	+	2902	ENSG00000166263	STXBP4	19694	protein_coding	15590	1	NM_178509.6	NM_178509	17	q22	18	0	10.53	14.93	0.309874	0.951633	0.705291	-0.395418	0.246342
chr17	55034260	55043235	ENST00000376352	intron	10	+	8975	ENSG00000166263	STXBP4	19694	protein_coding	15590	1	NM_178509.6	NM_178509	17	q22	18	0	11.04	14.02	0.48058	0.968571	0.787447	-0.306866	0.181125
chr17	55043326	55047088	ENST00000376352	intron	11	+	3762	ENSG00000166263	STXBP4	19694	protein_coding	15590	1	NM_178509.6	NM_178509	17	q22	18	0	9.78	22.04	0.215584	0.714093	0.443739	-0.228155	0.270354
chr17	55047155	55072899	ENST00000376352	intron	12	+	25744	ENSG00000166263	STXBP4	19694	protein_coding	15590	1	NM_178509.6	NM_178509	17	q22	18	0	10.53	15.73	0.28694	0.953523	0.669421	-0.382481	0.284102
chr17	55073077	55078077	ENST00000376352	intron	13	+	5000	ENSG00000166263	STXBP4	19694	protein_coding	15590	1	NM_178509.6	NM_178509	17	q22	18	0	NA	NA	NA	NA	NA	NA	NA
chr17	55078195	55078685	ENST00000376352	intron	14	+	490	ENSG00000166263	STXBP4	19694	protein_coding	15590	1	NM_178509.6	NM_178509	17	q22	18	0	NA	NA	NA	NA	NA	NA	NA
chr17	55078736	55081049	ENST00000376352	intron	15	+	2313	ENSG00000166263	STXBP4	19694	protein_coding	15590	1	NM_178509.6	NM_178509	17	q22	18	0	NA	NA	NA	NA	NA	NA	NA
chr17	55081184	55141309	ENST00000376352	intron	16	+	60125	ENSG00000166263	STXBP4	19694	protein_coding	15590	1	NM_178509.6	NM_178509	17	q22	18	0	NA	NA	NA	NA	NA	NA	NA
chr17	55141368	55159796	ENST00000376352	intron	17	+	18428	ENSG00000166263	STXBP4	19694	protein_coding	15590	1	NM_178509.6	NM_178509	17	q22	18	1	NA	NA	NA	NA	NA	NA	NA
chr17	55265600	55267750	ENST00000226067	intron	1	+	2150	ENSG00000108924	HLF	4977	protein_coding	5721	1	NM_002126.5	NM_002126	17	q22	4	0	NA	NA	NA	NA	NA	NA	NA
chr17	55268087	55315226	ENST00000226067	intron	2	+	47139	ENSG00000108924	HLF	4977	protein_coding	5721	1	NM_002126.5	NM_002126	17	q22	4	0	NA	NA	NA	NA	NA	NA	NA
chr17	55315448	55320663	ENST00000226067	intron	3	+	5215	ENSG00000108924	HLF	4977	protein_coding	5721	1	NM_002126.5	NM_002126	17	q22	4	1	NA	NA	NA	NA	NA	NA	NA
chr17	57863286	57866473	ENST00000577830	intron	10	-	3187	ENSG00000180891	CUEDC1	31350	protein_coding	3710	1	NM_001271875.2	NM_001271875	17	q22	11	1	29.25	42.18	0.487883	0.876958	0.693457	-0.205574	0.183501
chr17	57866545	57867356	ENST00000577830	intron	9	-	811	ENSG00000180891	CUEDC1	31350	protein_coding	3710	1	NM_001271875.2	NM_001271875	17	q22	11	0	16.69	60.38	0.157195	0.440043	0.276416	-0.119221	0.163627
chr17	57867416	57868149	ENST00000577830	intron	8	-	733	ENSG00000180891	CUEDC1	31350	protein_coding	3710	1	NM_001271875.2	NM_001271875	17	q22	11	0	15.84	50.25	0.157712	0.526363	0.315224	-0.157512	0.211139
chr17	57868244	57869121	ENST00000577830	intron	7	-	877	ENSG00000180891	CUEDC1	31350	protein_coding	3710	1	NM_001271875.2	NM_001271875	17	q22	11	0	28.11	39.11	0.463372	0.92407	0.718742	-0.25537	0.205328
chr17	57869194	57871285	ENST00000577830	intron	6	-	2091	ENSG00000180891	CUEDC1	31350	protein_coding	3710	1	NM_001271875.2	NM_001271875	17	q22	11	0	26.91	33.76	0.582971	0.942872	0.797097	-0.214126	0.145774
chr17	57871370	57872662	ENST00000577830	intron	5	-	1292	ENSG00000180891	CUEDC1	31350	protein_coding	3710	1	NM_001271875.2	NM_001271875	17	q22	11	0	20.95	24.22	0.629034	0.980904	0.864988	-0.235953	0.115916
chr17	57872856	57873590	ENST00000577830	intron	4	-	734	ENSG00000180891	CUEDC1	31350	protein_coding	3710	1	NM_001271875.2	NM_001271875	17	q22	11	0	24.47	28.11	0.67942	0.97336	0.870509	-0.191089	0.102852
chr17	57873718	57879610	ENST00000577830	intron	3	-	5892	ENSG00000180891	CUEDC1	31350	protein_coding	3710	1	NM_001271875.2	NM_001271875	17	q22	11	0	20.45	27.44	0.416854	0.955639	0.745262	-0.328408	0.210377
chr17	57879739	57885228	ENST00000577830	intron	2	-	5489	ENSG00000180891	CUEDC1	31350	protein_coding	3710	1	NM_001271875.2	NM_001271875	17	q22	11	0	23.6	37.4	0.363441	0.874257	0.631016	-0.267575	0.243241
chr17	57885880	57955224	ENST00000577830	intron	1	-	69344	ENSG00000180891	CUEDC1	31350	protein_coding	3710	1	NM_001271875.2	NM_001271875	17	q22	11	0	13.27	17.36	0.409218	0.969794	0.764401	-0.355183	0.205393
chr17	58302448	58304337	ENST00000343736	intron	31	-	1889	ENSG00000005379	TSPOAP1	16831	protein_coding	7698	1	NM_004758.4	NM_001261835	17	q22	32	1	NA	NA	NA	NA	NA	NA	NA
chr17	58304400	58305060	ENST00000343736	intron	30	-	660	ENSG00000005379	TSPOAP1	16831	protein_coding	7698	1	NM_004758.4	NM_001261835	17	q22	32	0	11.96	32.13	0.114202	0.716304	0.372238	-0.258036	0.344066
chr17	58305172	58305386	ENST00000343736	intron	29	-	214	ENSG00000005379	TSPOAP1	16831	protein_coding	7698	1	NM_004758.4	NM_001261835	17	q22	32	0	16.07	26.33	0.207827	0.930364	0.61033	-0.402503	0.320034
chr17	58305459	58305539	ENST00000343736	intron	28	-	80	ENSG00000005379	TSPOAP1	16831	protein_coding	7698	1	NM_004758.4	NM_001261835	17	q22	32	0	13.75	19.18	0.326338	0.960766	0.716893	-0.390555	0.243873
chr17	58305644	58305832	ENST00000343736	intron	27	-	188	ENSG00000005379	TSPOAP1	16831	protein_coding	7698	1	NM_004758.4	NM_001261835	17	q22	32	0	16.89	21.38	0.422779	0.975503	0.789991	-0.367211	0.185513
chr17	58305866	58306341	ENST00000343736	intron	26	-	475	ENSG00000005379	TSPOAP1	16831	protein_coding	7698	1	NM_004758.4	NM_001261835	17	q22	32	0	18.85	26.51	0.305919	0.950518	0.711052	-0.405133	0.239466
chr17	58306414	58306799	ENST00000343736	intron	25	-	385	ENSG00000005379	TSPOAP1	16831	protein_coding	7698	1	NM_004758.4	NM_001261835	17	q22	32	0	9.42	35.96	0.0542815	0.57868	0.261958	-0.207676	0.316722
chr17	58306969	58307610	ENST00000343736	intron	24	-	641	ENSG00000005379	TSPOAP1	16831	protein_coding	7698	1	NM_004758.4	NM_001261835	17	q22	32	0	14.58	20.22	0.307122	0.963071	0.721068	-0.413947	0.242003
chr17	58307763	58307841	ENST00000343736	intron	23	-	78	ENSG00000005379	TSPOAP1	16831	protein_coding	7698	1	NM_004758.4	NM_001261835	17	q22	32	0	14.98	18.93	0.338147	0.996127	0.791337	-0.45319	0.20479
chr17	58307942	58308540	ENST00000343736	intron	22	-	598	ENSG00000005379	TSPOAP1	16831	protein_coding	7698	1	NM_004758.4	NM_001261835	17	q22	32	0	17.35	22.29	0.399906	0.972692	0.778376	-0.37847	0.194316
chr17	58309381	58309966	ENST00000343736	intron	21	-	585	ENSG00000005379	TSPOAP1	16831	protein_coding	7698	1	NM_004758.4	NM_001261835	17	q22	32	0	12.89	43.75	0.110878	0.551369	0.294629	-0.183751	0.256741
chr17	58310159	58310511	ENST00000343736	intron	20	-	352	ENSG00000005379	TSPOAP1	16831	protein_coding	7698	1	NM_004758.4	NM_001261835	17	q22	32	0	18.22	20.71	0.561426	0.991288	0.879768	-0.318342	0.11152
chr17	58310752	58310835	ENST00000343736	intron	19	-	83	ENSG00000005379	TSPOAP1	16831	protein_coding	7698	1	NM_004758.4	NM_001261835	17	q22	32	0	9.09	17.44	0.16195	0.91226	0.521216	-0.359266	0.391044
chr17	58311214	58311570	ENST00000343736	intron	18	-	356	ENSG00000005379	TSPOAP1	16831	protein_coding	7698	1	NM_004758.4	NM_001261835	17	q22	32	0	11.38	13.44	0.419404	0.99178	0.846726	-0.427322	0.145054
chr17	58311723	58311891	ENST00000343736	intron	17	-	168	ENSG00000005379	TSPOAP1	16831	protein_coding	7698	1	NM_004758.4	NM_001261835	17	q22	32	0	7.47	11.35	0.284682	0.918934	0.65815	-0.373468	0.260784
chr17	58312723	58316022	ENST00000343736	intron	16	-	3299	ENSG00000005379	TSPOAP1	16831	protein_coding	7698	1	NM_004758.4	NM_001261835	17	q22	32	0	11.18	26.27	0.106988	0.788715	0.425581	-0.318593	0.363134
chr17	58316133	58316424	ENST00000343736	intron	15	-	291	ENSG00000005379	TSPOAP1	16831	protein_coding	7698	1	NM_004758.4	NM_001261835	17	q22	32	0	15.8	18.33	0.552712	0.988101	0.861975	-0.309263	0.126126
chr17	58316541	58318279	ENST00000343736	intron	14	-	1738	ENSG00000005379	TSPOAP1	16831	protein_coding	7698	1	NM_004758.4	NM_001261835	17	q22	32	0	17.31	20.89	0.549296	0.972085	0.828626	-0.27933	0.143459
chr17	58318453	58319089	ENST00000343736	intron	13	-	636	ENSG00000005379	TSPOAP1	16831	protein_coding	7698	1	NM_004758.4	NM_001261835	17	q22	32	0	21.53	27.49	0.443094	0.971021	0.783194	-0.3401	0.187827
chr17	58319295	58320108	ENST00000343736	intron	12	-	813	ENSG00000005379	TSPOAP1	16831	protein_coding	7698	1	NM_004758.4	NM_001261835	17	q22	32	0	NA	NA	NA	NA	NA	NA	NA
chr17	58320130	58320530	ENST00000343736	intron	11	-	400	ENSG00000005379	TSPOAP1	16831	protein_coding	7698	1	NM_004758.4	NM_001261835	17	q22	32	0	7.44	46.49	0.0216141	0.410698	0.160034	-0.13842	0.250663
chr17	58320582	58322307	ENST00000343736	intron	10	-	1725	ENSG00000005379	TSPOAP1	16831	protein_coding	7698	1	NM_004758.4	NM_001261835	17	q22	32	0	10.11	28.02	0.0894303	0.713462	0.360814	-0.271383	0.352648
chr17	58322413	58322653	ENST00000343736	intron	9	-	240	ENSG00000005379	TSPOAP1	16831	protein_coding	7698	1	NM_004758.4	NM_001261835	17	q22	32	0	20.85	22	0.750327	0.995724	0.947727	-0.197401	0.0479965
chr17	58322777	58322949	ENST00000343736	intron	8	-	172	ENSG00000005379	TSPOAP1	16831	protein_coding	7698	1	NM_004758.4	NM_001261835	17	q22	32	0	18.22	19.82	0.692457	0.99307	0.919273	-0.226816	0.0737966
chr17	58323040	58323297	ENST00000343736	intron	7	-	257	ENSG00000005379	TSPOAP1	16831	protein_coding	7698	1	NM_004758.4	NM_001261835	17	q22	32	0	14.47	17.09	0.520274	0.98849	0.846694	-0.32642	0.141796
chr17	58323382	58323467	ENST00000343736	intron	6	-	85	ENSG00000005379	TSPOAP1	16831	protein_coding	7698	1	NM_004758.4	NM_001261835	17	q22	32	0	9.31	13.24	0.180168	0.983814	0.703172	-0.523004	0.280642
chr17	58323546	58324810	ENST00000343736	intron	5	-	1264	ENSG00000005379	TSPOAP1	16831	protein_coding	7698	1	NM_004758.4	NM_001261835	17	q22	32	0	NA	NA	NA	NA	NA	NA	NA
chr17	58325003	58325533	ENST00000343736	intron	4	-	530	ENSG00000005379	TSPOAP1	16831	protein_coding	7698	1	NM_004758.4	NM_001261835	17	q22	32	0	NA	NA	NA	NA	NA	NA	NA
chr17	58325714	58326292	ENST00000343736	intron	3	-	578	ENSG00000005379	TSPOAP1	16831	protein_coding	7698	1	NM_004758.4	NM_001261835	17	q22	32	0	5.71	15.04	0.077479	0.774166	0.379654	-0.302175	0.394512
chr17	58326422	58326682	ENST00000343736	intron	2	-	260	ENSG00000005379	TSPOAP1	16831	protein_coding	7698	1	NM_004758.4	NM_001261835	17	q22	32	0	9.09	18.09	0.158896	0.877698	0.502488	-0.343592	0.375211
chr17	58326791	58327587	ENST00000343736	intron	1	-	796	ENSG00000005379	TSPOAP1	16831	protein_coding	7698	1	NM_004758.4	NM_001261835	17	q22	32	0	10.69	23.4	0.100302	0.831214	0.456838	-0.356535	0.374376
chr17	58422431	58458767	ENST00000323777	intron	5	-	36336	ENSG00000176160	HSF5	26862	protein_coding	4118	1	NM_001080439.3	NM_001080439	17	q22	6	1	NA	NA	NA	NA	NA	NA	NA
chr17	58458946	58462781	ENST00000323777	intron	4	-	3835	ENSG00000176160	HSF5	26862	protein_coding	4118	1	NM_001080439.3	NM_001080439	17	q22	6	0	7.55	14.44	0.128303	0.888581	0.522853	-0.394551	0.365728
chr17	58463304	58466884	ENST00000323777	intron	3	-	3580	ENSG00000176160	HSF5	26862	protein_coding	4118	1	NM_001080439.3	NM_001080439	17	q22	6	0	NA	NA	NA	NA	NA	NA	NA
chr17	58466980	58479892	ENST00000323777	intron	2	-	12912	ENSG00000176160	HSF5	26862	protein_coding	4118	1	NM_001080439.3	NM_001080439	17	q22	6	0	9.51	15.18	0.224644	0.926712	0.626482	-0.401839	0.30023
chr17	58480268	58487724	ENST00000323777	intron	1	-	7456	ENSG00000176160	HSF5	26862	protein_coding	4118	1	NM_001080439.3	NM_001080439	17	q22	6	0	NA	NA	NA	NA	NA	NA	NA
chr17	59112346	59119318	ENST00000330137	intron	3	-	6972	ENSG00000182628	SKA2	28006	protein_coding	2809	1	NM_182620.4	NM_182620	17	q22	4	1	14.04	30.8	0.230442	0.712076	0.455844	-0.225402	0.256231
chr17	59119496	59131280	ENST00000330137	intron	2	-	11784	ENSG00000182628	SKA2	28006	protein_coding	2809	1	NM_182620.4	NM_182620	17	q22	4	0	14.69	32.84	0.225416	0.684358	0.44732	-0.221904	0.237038
chr17	59131368	59155130	ENST00000330137	intron	1	-	23762	ENSG00000182628	SKA2	28006	protein_coding	2809	1	NM_182620.4	NM_182620	17	q22	4	0	13	29.45	0.182914	0.723518	0.441426	-0.258512	0.282092
chr17	59220752	59234491	ENST00000284116	intron	1	+	13739	ENSG00000153982	GDPD1	20883	protein_coding	3241	1	NM_182569.4	NM_182569	17	q22	10	0	NA	NA	NA	NA	NA	NA	NA
chr17	59234535	59245413	ENST00000284116	intron	2	+	10878	ENSG00000153982	GDPD1	20883	protein_coding	3241	1	NM_182569.4	NM_182569	17	q22	10	0	NA	NA	NA	NA	NA	NA	NA
chr17	59245550	59248739	ENST00000284116	intron	3	+	3189	ENSG00000153982	GDPD1	20883	protein_coding	3241	1	NM_182569.4	NM_182569	17	q22	10	0	NA	NA	NA	NA	NA	NA	NA
chr17	59248786	59257121	ENST00000284116	intron	4	+	8335	ENSG00000153982	GDPD1	20883	protein_coding	3241	1	NM_182569.4	NM_182569	17	q22	10	0	NA	NA	NA	NA	NA	NA	NA
chr17	59257241	59257750	ENST00000284116	intron	5	+	509	ENSG00000153982	GDPD1	20883	protein_coding	3241	1	NM_182569.4	NM_182569	17	q22	10	0	NA	NA	NA	NA	NA	NA	NA
chr17	59257841	59267040	ENST00000284116	intron	6	+	9199	ENSG00000153982	GDPD1	20883	protein_coding	3241	1	NM_182569.4	NM_182569	17	q22	10	0	NA	NA	NA	NA	NA	NA	NA
chr17	59267175	59270935	ENST00000284116	intron	7	+	3760	ENSG00000153982	GDPD1	20883	protein_coding	3241	1	NM_182569.4	NM_182569	17	q22	10	0	7.78	8.67	0.542085	0.991048	0.897347	-0.355263	0.0937004
chr17	59270996	59272784	ENST00000284116	intron	8	+	1788	ENSG00000153982	GDPD1	20883	protein_coding	3241	1	NM_182569.4	NM_182569	17	q22	10	0	NA	NA	NA	NA	NA	NA	NA
chr17	59272837	59273650	ENST00000284116	intron	9	+	813	ENSG00000153982	GDPD1	20883	protein_coding	3241	1	NM_182569.4	NM_182569	17	q22	10	1	NA	NA	NA	NA	NA	NA	NA
chr17	59331825	59353214	ENST00000312655	intron	1	+	21389	ENSG00000175155	YPEL2	18326	protein_coding	5264	1	NM_001005404.4	NM_001005404	17	q22	5	0	70.22	93.56	0.579383	0.893759	0.750534	-0.171151	0.143224
chr17	59353527	59388326	ENST00000312655	intron	2	+	34799	ENSG00000175155	YPEL2	18326	protein_coding	5264	1	NM_001005404.4	NM_001005404	17	q22	5	0	44.85	76.36	0.37506	0.781745	0.587349	-0.21229	0.194396
chr17	59388371	59389359	ENST00000312655	intron	3	+	988	ENSG00000175155	YPEL2	18326	protein_coding	5264	1	NM_001005404.4	NM_001005404	17	q22	5	0	64.36	81.35	0.584372	0.932843	0.791149	-0.206778	0.141694
chr17	59389469	59397100	ENST00000312655	intron	4	+	7631	ENSG00000175155	YPEL2	18326	protein_coding	5264	1	NM_001005404.4	NM_001005404	17	q22	5	1	81.71	116.65	0.493845	0.854997	0.700471	-0.206626	0.154525
chr17	59620174	59644275	ENST00000269122	intron	1	+	24101	ENSG00000141367	CLTC	2092	protein_coding	8369	1	NM_004859.4	NM_004859	17	q23.1	32	0	167.04	205.91	0.704182	0.895162	0.811228	-0.107046	0.0839335
chr17	59644484	59647397	ENST00000269122	intron	2	+	2913	ENSG00000141367	CLTC	2092	protein_coding	8369	1	NM_004859.4	NM_004859	17	q23.1	32	0	151.67	187.2	0.701197	0.894929	0.810203	-0.109006	0.084726
chr17	59647667	59648239	ENST00000269122	intron	3	+	572	ENSG00000141367	CLTC	2092	protein_coding	8369	1	NM_004859.4	NM_004859	17	q23.1	32	0	139.04	195.85	0.592614	0.810297	0.709931	-0.117317	0.100366
chr17	59648402	59651202	ENST00000269122	intron	4	+	2800	ENSG00000141367	CLTC	2092	protein_coding	8369	1	NM_004859.4	NM_004859	17	q23.1	32	0	143.38	181.47	0.668645	0.880686	0.790103	-0.121458	0.090583
chr17	59651317	59655853	ENST00000269122	intron	5	+	4536	ENSG00000141367	CLTC	2092	protein_coding	8369	1	NM_004859.4	NM_004859	17	q23.1	32	0	184.15	222.78	0.707164	0.912703	0.8266	-0.119436	0.0861027
chr17	59656028	59660390	ENST00000269122	intron	6	+	4362	ENSG00000141367	CLTC	2092	protein_coding	8369	1	NM_004859.4	NM_004859	17	q23.1	32	0	147.38	182.75	0.693361	0.893428	0.806457	-0.113096	0.0869711
chr17	59660589	59661442	ENST00000269122	intron	7	+	853	ENSG00000141367	CLTC	2092	protein_coding	8369	1	NM_004859.4	NM_004859	17	q23.1	32	0	214.71	265.42	0.697358	0.895483	0.808944	-0.111587	0.0865386
chr17	59661644	59663841	ENST00000269122	intron	8	+	2197	ENSG00000141367	CLTC	2092	protein_coding	8369	1	NM_004859.4	NM_004859	17	q23.1	32	0	113.29	149.13	0.620607	0.873624	0.759673	-0.139066	0.113952
chr17	59663995	59664786	ENST00000269122	intron	9	+	791	ENSG00000141367	CLTC	2092	protein_coding	8369	1	NM_004859.4	NM_004859	17	q23.1	32	0	170.16	217.56	0.626739	0.897361	0.782129	-0.15539	0.115232
chr17	59664910	59666102	ENST00000269122	intron	10	+	1192	ENSG00000141367	CLTC	2092	protein_coding	8369	1	NM_004859.4	NM_004859	17	q23.1	32	0	105	133.76	0.629302	0.888788	0.784988	-0.155686	0.1038
chr17	59666241	59666479	ENST00000269122	intron	11	+	238	ENSG00000141367	CLTC	2092	protein_coding	8369	1	NM_004859.4	NM_004859	17	q23.1	32	0	87.24	103.6	0.706362	0.93116	0.842085	-0.135723	0.0890751
chr17	59666645	59666796	ENST00000269122	intron	12	+	151	ENSG00000141367	CLTC	2092	protein_coding	8369	1	NM_004859.4	NM_004859	17	q23.1	32	0	96.04	124.65	0.644217	0.865557	0.770477	-0.126261	0.0950796
chr17	59666978	59668776	ENST00000269122	intron	13	+	1798	ENSG00000141367	CLTC	2092	protein_coding	8369	1	NM_004859.4	NM_004859	17	q23.1	32	0	162.18	204.98	0.692568	0.870583	0.791199	-0.0986313	0.0793842
chr17	59668941	59673646	ENST00000269122	intron	14	+	4705	ENSG00000141367	CLTC	2092	protein_coding	8369	1	NM_004859.4	NM_004859	17	q23.1	32	0	99.87	139.62	0.566968	0.843823	0.715299	-0.148331	0.128524
chr17	59673773	59674700	ENST00000269122	intron	15	+	927	ENSG00000141367	CLTC	2092	protein_coding	8369	1	NM_004859.4	NM_004859	17	q23.1	32	0	153.82	181.58	0.755035	0.915631	0.84712	-0.0920846	0.0685114
chr17	59674844	59676953	ENST00000269122	intron	16	+	2109	ENSG00000141367	CLTC	2092	protein_coding	8369	1	NM_004859.4	NM_004859	17	q23.1	32	0	230.29	287.75	0.689905	0.884565	0.800313	-0.110408	0.0842526
chr17	59677189	59679396	ENST00000269122	intron	17	+	2207	ENSG00000141367	CLTC	2092	protein_coding	8369	1	NM_004859.4	NM_004859	17	q23.1	32	0	111.58	145.31	0.641212	0.868799	0.767876	-0.126663	0.100924
chr17	59679520	59680911	ENST00000269122	intron	18	+	1391	ENSG00000141367	CLTC	2092	protein_coding	8369	1	NM_004859.4	NM_004859	17	q23.1	32	0	125.53	160.18	0.639513	0.893682	0.783681	-0.144167	0.110001
chr17	59681058	59681294	ENST00000269122	intron	19	+	236	ENSG00000141367	CLTC	2092	protein_coding	8369	1	NM_004859.4	NM_004859	17	q23.1	32	0	237.76	278.56	0.76283	0.919828	0.853532	-0.0907021	0.0662951
chr17	59681479	59681646	ENST00000269122	intron	20	+	167	ENSG00000141367	CLTC	2092	protein_coding	8369	1	NM_004859.4	NM_004859	17	q23.1	32	0	132.73	165.51	0.635681	0.914221	0.801946	-0.166265	0.112275
chr17	59681840	59682270	ENST00000269122	intron	21	+	430	ENSG00000141367	CLTC	2092	protein_coding	8369	1	NM_004859.4	NM_004859	17	q23.1	32	0	232.25	274.09	0.747031	0.917245	0.847349	-0.100318	0.0698951
chr17	59682429	59682628	ENST00000269122	intron	22	+	199	ENSG00000141367	CLTC	2092	protein_coding	8369	1	NM_004859.4	NM_004859	17	q23.1	32	0	162.6	198.2	0.718283	0.895194	0.820383	-0.102101	0.0748104
chr17	59682794	59682906	ENST00000269122	intron	23	+	112	ENSG00000141367	CLTC	2092	protein_coding	8369	1	NM_004859.4	NM_004859	17	q23.1	32	0	148.6	182.22	0.70264	0.89897	0.815498	-0.112858	0.0834723
chr17	59683015	59683094	ENST00000269122	intron	24	+	79	ENSG00000141367	CLTC	2092	protein_coding	8369	1	NM_004859.4	NM_004859	17	q23.1	32	0	213.33	261.93	0.705661	0.899344	0.814454	-0.108793	0.0848898
chr17	59683263	59683386	ENST00000269122	intron	25	+	123	ENSG00000141367	CLTC	2092	protein_coding	8369	1	NM_004859.4	NM_004859	17	q23.1	32	0	127.42	147.56	0.745634	0.941984	0.863513	-0.117879	0.0784708
chr17	59683537	59683624	ENST00000269122	intron	26	+	87	ENSG00000141367	CLTC	2092	protein_coding	8369	1	NM_004859.4	NM_004859	17	q23.1	32	0	102.27	137.96	0.559394	0.873185	0.741302	-0.181908	0.131884
chr17	59683757	59683874	ENST00000269122	intron	27	+	117	ENSG00000141367	CLTC	2092	protein_coding	8369	1	NM_004859.4	NM_004859	17	q23.1	32	0	145.82	186.82	0.640558	0.883966	0.780537	-0.139979	0.103429
chr17	59683986	59685055	ENST00000269122	intron	28	+	1069	ENSG00000141367	CLTC	2092	protein_coding	8369	1	NM_004859.4	NM_004859	17	q23.1	32	0	142.16	190.27	0.606037	0.851678	0.747149	-0.141112	0.104529
chr17	59685227	59685586	ENST00000269122	intron	29	+	359	ENSG00000141367	CLTC	2092	protein_coding	8369	1	NM_004859.4	NM_004859	17	q23.1	32	0	119.85	169.45	0.572242	0.825524	0.707288	-0.135047	0.118236
chr17	59685809	59690635	ENST00000269122	intron	30	+	4826	ENSG00000141367	CLTC	2092	protein_coding	8369	1	NM_004859.4	NM_004859	17	q23.1	32	0	229.02	293.71	0.657393	0.871578	0.779749	-0.122356	0.0918289
chr17	59690712	59693727	ENST00000269122	intron	31	+	3015	ENSG00000141367	CLTC	2092	protein_coding	8369	1	NM_004859.4	NM_004859	17	q23.1	32	1	256.45	364.8	0.581894	0.80176	0.702988	-0.121094	0.0987724
chr17	59893326	59910561	ENST00000225577	intron	1	+	17235	ENSG00000108443	RPS6KB1	10436	protein_coding	5428	1	NM_003161.4	NM_003161	17	q23.1	15	0	56.75	80.15	0.55804	0.84713	0.708047	-0.150007	0.139083
chr17	59910612	59912683	ENST00000225577	intron	2	+	2071	ENSG00000108443	RPS6KB1	10436	protein_coding	5428	1	NM_003161.4	NM_003161	17	q23.1	15	0	87.71	105.84	0.70291	0.915289	0.828704	-0.125794	0.086585
chr17	59912805	59914634	ENST00000225577	intron	3	+	1829	ENSG00000108443	RPS6KB1	10436	protein_coding	5428	1	NM_003161.4	NM_003161	17	q23.1	15	0	52.33	85.45	0.438587	0.782964	0.612405	-0.173818	0.170559
chr17	59914704	59926434	ENST00000225577	intron	4	+	11730	ENSG00000108443	RPS6KB1	10436	protein_coding	5428	1	NM_003161.4	NM_003161	17	q23.1	15	0	35.71	60.13	0.375342	0.806481	0.59388	-0.218538	0.212601
chr17	59926583	59930116	ENST00000225577	intron	5	+	3533	ENSG00000108443	RPS6KB1	10436	protein_coding	5428	1	NM_003161.4	NM_003161	17	q23.1	15	0	61.58	75.13	0.631383	0.94198	0.819646	-0.188262	0.122334
chr17	59930175	59931621	ENST00000225577	intron	6	+	1446	ENSG00000108443	RPS6KB1	10436	protein_coding	5428	1	NM_003161.4	NM_003161	17	q23.1	15	0	31.4	99.51	0.111569	0.549479	0.315546	-0.203977	0.233933
chr17	59931723	59934169	ENST00000225577	intron	7	+	2446	ENSG00000108443	RPS6KB1	10436	protein_coding	5428	1	NM_003161.4	NM_003161	17	q23.1	15	0	42.82	125.84	0.177667	0.537727	0.340273	-0.162606	0.197454
chr17	59934261	59934433	ENST00000225577	intron	8	+	172	ENSG00000108443	RPS6KB1	10436	protein_coding	5428	1	NM_003161.4	NM_003161	17	q23.1	15	0	58.25	92.64	0.451612	0.787415	0.628778	-0.177166	0.158637
chr17	59934525	59935192	ENST00000225577	intron	9	+	667	ENSG00000108443	RPS6KB1	10436	protein_coding	5428	1	NM_003161.4	NM_003161	17	q23.1	15	0	29.53	76.4	0.233761	0.562977	0.386518	-0.152757	0.176459
chr17	59935301	59936214	ENST00000225577	intron	10	+	913	ENSG00000108443	RPS6KB1	10436	protein_coding	5428	1	NM_003161.4	NM_003161	17	q23.1	15	0	56.4	87.02	0.429519	0.845834	0.648127	-0.218608	0.197707
chr17	59936278	59936463	ENST00000225577	intron	11	+	185	ENSG00000108443	RPS6KB1	10436	protein_coding	5428	1	NM_003161.4	NM_003161	17	q23.1	15	0	47.27	89.93	0.349551	0.711001	0.525631	-0.17608	0.18537
chr17	59936542	59940835	ENST00000225577	intron	12	+	4293	ENSG00000108443	RPS6KB1	10436	protein_coding	5428	1	NM_003161.4	NM_003161	17	q23.1	15	0	28.91	92.98	0.174689	0.477288	0.310927	-0.136238	0.166361
chr17	59940944	59945405	ENST00000225577	intron	13	+	4461	ENSG00000108443	RPS6KB1	10436	protein_coding	5428	1	NM_003161.4	NM_003161	17	q23.1	15	0	44.55	76.95	0.426706	0.730536	0.578947	-0.152241	0.151589
chr17	59945519	59946550	ENST00000225577	intron	14	+	1031	ENSG00000108443	RPS6KB1	10436	protein_coding	5428	1	NM_003161.4	NM_003161	17	q23.1	15	1	46.87	84.95	0.382269	0.714353	0.551736	-0.169467	0.162616
chr17	60179429	60180544	ENST00000300896	intron	33	-	1115	ENSG00000170832	USP32	19143	protein_coding	6937	1	NM_032582.4	NM_032582	17	q23.2	34	1	149.09	187.35	0.676503	0.882773	0.795783	-0.119281	0.08699
chr17	60180638	60181323	ENST00000300896	intron	32	-	685	ENSG00000170832	USP32	19143	protein_coding	6937	1	NM_032582.4	NM_032582	17	q23.2	34	0	137.69	180.53	0.644667	0.853767	0.762699	-0.118031	0.091068
chr17	60181749	60183164	ENST00000300896	intron	31	-	1415	ENSG00000170832	USP32	19143	protein_coding	6937	1	NM_032582.4	NM_032582	17	q23.2	34	0	151.73	165.91	0.823656	0.965734	0.914532	-0.0908758	0.0512023
chr17	60183454	60185459	ENST00000300896	intron	30	-	2005	ENSG00000170832	USP32	19143	protein_coding	6937	1	NM_032582.4	NM_032582	17	q23.2	34	0	93.56	127.11	0.614881	0.832792	0.736055	-0.121174	0.0967366
chr17	60185652	60190562	ENST00000300896	intron	29	-	4910	ENSG00000170832	USP32	19143	protein_coding	6937	1	NM_032582.4	NM_032582	17	q23.2	34	0	100.15	140.31	0.576369	0.825931	0.713777	-0.137407	0.112154
chr17	60190684	60192843	ENST00000300896	intron	28	-	2159	ENSG00000170832	USP32	19143	protein_coding	6937	1	NM_032582.4	NM_032582	17	q23.2	34	0	83.27	120.51	0.536795	0.80606	0.69098	-0.154185	0.11508
chr17	60192931	60198259	ENST00000300896	intron	27	-	5328	ENSG00000170832	USP32	19143	protein_coding	6937	1	NM_032582.4	NM_032582	17	q23.2	34	0	81.45	134.44	0.418791	0.763259	0.605846	-0.187055	0.157412
chr17	60198445	60205446	ENST00000300896	intron	26	-	7001	ENSG00000170832	USP32	19143	protein_coding	6937	1	NM_032582.4	NM_032582	17	q23.2	34	0	244.67	272.47	0.8234	0.950826	0.89797	-0.0745706	0.0528556
chr17	60205659	60207020	ENST00000300896	intron	25	-	1361	ENSG00000170832	USP32	19143	protein_coding	6937	1	NM_032582.4	NM_032582	17	q23.2	34	0	308.4	342.44	0.836081	0.943262	0.900596	-0.0645145	0.042666
chr17	60207133	60208058	ENST00000300896	intron	24	-	925	ENSG00000170832	USP32	19143	protein_coding	6937	1	NM_032582.4	NM_032582	17	q23.2	34	0	242.96	296.07	0.72076	0.899778	0.820617	-0.0998564	0.0791616
chr17	60208211	60208653	ENST00000300896	intron	23	-	442	ENSG00000170832	USP32	19143	protein_coding	6937	1	NM_032582.4	NM_032582	17	q23.2	34	0	188.65	211.38	0.807986	0.951871	0.892469	-0.0844821	0.0594022
chr17	60208829	60209369	ENST00000300896	intron	22	-	540	ENSG00000170832	USP32	19143	protein_coding	6937	1	NM_032582.4	NM_032582	17	q23.2	34	0	191	213.51	0.803879	0.960631	0.894572	-0.090693	0.0660589
chr17	60209544	60211012	ENST00000300896	intron	21	-	1468	ENSG00000170832	USP32	19143	protein_coding	6937	1	NM_032582.4	NM_032582	17	q23.2	34	0	164.36	192.09	0.746019	0.93795	0.855641	-0.109621	0.0823098
chr17	60211119	60211375	ENST00000300896	intron	20	-	256	ENSG00000170832	USP32	19143	protein_coding	6937	1	NM_032582.4	NM_032582	17	q23.2	34	0	263.87	344.71	0.65235	0.854916	0.765484	-0.113134	0.0894318
chr17	60211515	60212023	ENST00000300896	intron	19	-	508	ENSG00000170832	USP32	19143	protein_coding	6937	1	NM_032582.4	NM_032582	17	q23.2	34	0	222.45	325.45	0.571219	0.776946	0.683515	-0.112297	0.093431
chr17	60212099	60213580	ENST00000300896	intron	18	-	1481	ENSG00000170832	USP32	19143	protein_coding	6937	1	NM_032582.4	NM_032582	17	q23.2	34	0	153.44	221.22	0.582159	0.789711	0.693608	-0.111449	0.096103
chr17	60213663	60214619	ENST00000300896	intron	17	-	956	ENSG00000170832	USP32	19143	protein_coding	6937	1	NM_032582.4	NM_032582	17	q23.2	34	0	171.38	187.75	0.822352	0.972361	0.91281	-0.0904574	0.0595513
chr17	60214775	60219669	ENST00000300896	intron	16	-	4894	ENSG00000170832	USP32	19143	protein_coding	6937	1	NM_032582.4	NM_032582	17	q23.2	34	0	111.84	370.49	0.198823	0.436324	0.30187	-0.103047	0.134454
chr17	60219788	60222408	ENST00000300896	intron	15	-	2620	ENSG00000170832	USP32	19143	protein_coding	6937	1	NM_032582.4	NM_032582	17	q23.2	34	0	287.64	322.13	0.836334	0.934984	0.892931	-0.0565974	0.0420523
chr17	60222550	60223410	ENST00000300896	intron	14	-	860	ENSG00000170832	USP32	19143	protein_coding	6937	1	NM_032582.4	NM_032582	17	q23.2	34	0	214.67	232.44	0.857063	0.969343	0.92355	-0.0664872	0.0457928
chr17	60223587	60226038	ENST00000300896	intron	13	-	2451	ENSG00000170832	USP32	19143	protein_coding	6937	1	NM_032582.4	NM_032582	17	q23.2	34	0	214.36	240.33	0.799235	0.957053	0.89194	-0.0927048	0.0651132
chr17	60226232	60236137	ENST00000300896	intron	12	-	9905	ENSG00000170832	USP32	19143	protein_coding	6937	1	NM_032582.4	NM_032582	17	q23.2	34	0	215.47	277.11	0.688561	0.856453	0.777561	-0.0890001	0.0788917
chr17	60236241	60252380	ENST00000300896	intron	11	-	16139	ENSG00000170832	USP32	19143	protein_coding	6937	1	NM_032582.4	NM_032582	17	q23.2	34	0	155.62	202.04	0.641628	0.877085	0.770244	-0.128615	0.106842
chr17	60252443	60255174	ENST00000300896	intron	10	-	2731	ENSG00000170832	USP32	19143	protein_coding	6937	1	NM_032582.4	NM_032582	17	q23.2	34	0	212.07	254.04	0.747023	0.901119	0.83479	-0.0877664	0.0663297
chr17	60255259	60265411	ENST00000300896	intron	9	-	10152	ENSG00000170832	USP32	19143	protein_coding	6937	1	NM_032582.4	NM_032582	17	q23.2	34	0	165.25	261.87	0.513239	0.745043	0.631038	-0.117799	0.114004
chr17	60265475	60265975	ENST00000300896	intron	8	-	500	ENSG00000170832	USP32	19143	protein_coding	6937	1	NM_032582.4	NM_032582	17	q23.2	34	0	236.85	253.51	0.876932	0.972225	0.934283	-0.0573507	0.0379427
chr17	60266092	60269449	ENST00000300896	intron	7	-	3357	ENSG00000170832	USP32	19143	protein_coding	6937	1	NM_032582.4	NM_032582	17	q23.2	34	0	168.51	203.53	0.741874	0.892824	0.827937	-0.0860627	0.0648873
chr17	60269558	60271349	ENST00000300896	intron	6	-	1791	ENSG00000170832	USP32	19143	protein_coding	6937	1	NM_032582.4	NM_032582	17	q23.2	34	0	264.44	317.16	0.756797	0.895383	0.833775	-0.0769782	0.0616087
chr17	60271482	60288522	ENST00000300896	intron	5	-	17040	ENSG00000170832	USP32	19143	protein_coding	6937	1	NM_032582.4	NM_032582	17	q23.2	34	0	314.93	433.36	0.661004	0.785079	0.726717	-0.0657131	0.0583623
chr17	60288683	60294682	ENST00000300896	intron	4	-	5999	ENSG00000170832	USP32	19143	protein_coding	6937	1	NM_032582.4	NM_032582	17	q23.2	34	0	155.95	229.98	0.587071	0.762295	0.678102	-0.091031	0.0841927
chr17	60294802	60301598	ENST00000300896	intron	3	-	6796	ENSG00000170832	USP32	19143	protein_coding	6937	1	NM_032582.4	NM_032582	17	q23.2	34	0	220.29	264.05	0.74821	0.907642	0.834274	-0.0860643	0.0733679
chr17	60301705	60345480	ENST00000300896	intron	2	-	43775	ENSG00000170832	USP32	19143	protein_coding	6937	1	NM_032582.4	NM_032582	17	q23.2	34	0	210.22	301.44	0.602604	0.795583	0.697386	-0.0947817	0.0981974
chr17	60345609	60391881	ENST00000300896	intron	1	-	46272	ENSG00000170832	USP32	19143	protein_coding	6937	1	NM_032582.4	NM_032582	17	q23.2	34	0	244.56	258.89	0.879245	0.985965	0.944648	-0.0654032	0.0413171
chr17	61684141	61685835	ENST00000259008	intron	19	-	1694	ENSG00000136492	BRIP1	20473	protein_coding	8182	1	NM_032043.3	NM_032043	17	q23.2	20	1	NA	NA	NA	NA	NA	NA	NA
chr17	61686166	61693429	ENST00000259008	intron	18	-	7263	ENSG00000136492	BRIP1	20473	protein_coding	8182	1	NM_032043.3	NM_032043	17	q23.2	20	0	NA	NA	NA	NA	NA	NA	NA
chr17	61693513	61715950	ENST00000259008	intron	17	-	22437	ENSG00000136492	BRIP1	20473	protein_coding	8182	1	NM_032043.3	NM_032043	17	q23.2	20	0	NA	NA	NA	NA	NA	NA	NA
chr17	61716064	61743012	ENST00000259008	intron	16	-	26948	ENSG00000136492	BRIP1	20473	protein_coding	8182	1	NM_032043.3	NM_032043	17	q23.2	20	0	NA	NA	NA	NA	NA	NA	NA
chr17	61743135	61744431	ENST00000259008	intron	15	-	1296	ENSG00000136492	BRIP1	20473	protein_coding	8182	1	NM_032043.3	NM_032043	17	q23.2	20	0	NA	NA	NA	NA	NA	NA	NA
chr17	61744592	61776400	ENST00000259008	intron	14	-	31808	ENSG00000136492	BRIP1	20473	protein_coding	8182	1	NM_032043.3	NM_032043	17	q23.2	20	0	8.29	10.18	0.327612	0.987982	0.814342	-0.48673	0.17364
chr17	61776563	61780260	ENST00000259008	intron	13	-	3697	ENSG00000136492	BRIP1	20473	protein_coding	8182	1	NM_032043.3	NM_032043	17	q23.2	20	0	3.53	11.35	0.0198178	0.874001	0.311013	-0.291195	0.562988
chr17	61780402	61780839	ENST00000259008	intron	12	-	437	ENSG00000136492	BRIP1	20473	protein_coding	8182	1	NM_032043.3	NM_032043	17	q23.2	20	0	NA	NA	NA	NA	NA	NA	NA
chr17	61781006	61784269	ENST00000259008	intron	11	-	3263	ENSG00000136492	BRIP1	20473	protein_coding	8182	1	NM_032043.3	NM_032043	17	q23.2	20	0	9.89	11.76	0.499339	0.99131	0.840986	-0.341647	0.150324
chr17	61784425	61793596	ENST00000259008	intron	10	-	9171	ENSG00000136492	BRIP1	20473	protein_coding	8182	1	NM_032043.3	NM_032043	17	q23.2	20	0	6.36	8.98	0.245897	0.958755	0.708241	-0.462344	0.250514
chr17	61793730	61799099	ENST00000259008	intron	9	-	5369	ENSG00000136492	BRIP1	20473	protein_coding	8182	1	NM_032043.3	NM_032043	17	q23.2	20	0	NA	NA	NA	NA	NA	NA	NA
chr17	61799300	61801252	ENST00000259008	intron	8	-	1952	ENSG00000136492	BRIP1	20473	protein_coding	8182	1	NM_032043.3	NM_032043	17	q23.2	20	0	NA	NA	NA	NA	NA	NA	NA
chr17	61801475	61808466	ENST00000259008	intron	7	-	6991	ENSG00000136492	BRIP1	20473	protein_coding	8182	1	NM_032043.3	NM_032043	17	q23.2	20	0	NA	NA	NA	NA	NA	NA	NA
chr17	61808758	61847100	ENST00000259008	intron	6	-	38342	ENSG00000136492	BRIP1	20473	protein_coding	8182	1	NM_032043.3	NM_032043	17	q23.2	20	0	NA	NA	NA	NA	NA	NA	NA
chr17	61847221	61849128	ENST00000259008	intron	5	-	1907	ENSG00000136492	BRIP1	20473	protein_coding	8182	1	NM_032043.3	NM_032043	17	q23.2	20	0	NA	NA	NA	NA	NA	NA	NA
chr17	61849257	61857057	ENST00000259008	intron	4	-	7800	ENSG00000136492	BRIP1	20473	protein_coding	8182	1	NM_032043.3	NM_032043	17	q23.2	20	0	NA	NA	NA	NA	NA	NA	NA
chr17	61857232	61859795	ENST00000259008	intron	3	-	2563	ENSG00000136492	BRIP1	20473	protein_coding	8182	1	NM_032043.3	NM_032043	17	q23.2	20	0	NA	NA	NA	NA	NA	NA	NA
chr17	61859908	61861446	ENST00000259008	intron	2	-	1538	ENSG00000136492	BRIP1	20473	protein_coding	8182	1	NM_032043.3	NM_032043	17	q23.2	20	0	NA	NA	NA	NA	NA	NA	NA
chr17	61861570	61863283	ENST00000259008	intron	1	-	1713	ENSG00000136492	BRIP1	20473	protein_coding	8182	1	NM_032043.3	NM_032043	17	q23.2	20	0	NA	NA	NA	NA	NA	NA	NA
chr17	61946601	61946916	ENST00000397786	intron	29	-	315	ENSG00000108510	MED13	22474	protein_coding	10461	1	NM_005121.3	NM_005121	17	q23.2	30	1	60.76	80.56	0.582818	0.890628	0.75422	-0.171402	0.136407
chr17	61947018	61950824	ENST00000397786	intron	28	-	3806	ENSG00000108510	MED13	22474	protein_coding	10461	1	NM_005121.3	NM_005121	17	q23.2	30	0	110.18	143.25	0.627139	0.874174	0.769145	-0.142006	0.10503
chr17	61950999	61952964	ENST00000397786	intron	27	-	1965	ENSG00000108510	MED13	22474	protein_coding	10461	1	NM_005121.3	NM_005121	17	q23.2	30	0	71.89	93.71	0.615291	0.885562	0.767154	-0.151863	0.118408
chr17	61953114	61955381	ENST00000397786	intron	26	-	2267	ENSG00000108510	MED13	22474	protein_coding	10461	1	NM_005121.3	NM_005121	17	q23.2	30	0	65.2	105.65	0.462961	0.760624	0.617132	-0.154172	0.143492
chr17	61955568	61955679	ENST00000397786	intron	25	-	111	ENSG00000108510	MED13	22474	protein_coding	10461	1	NM_005121.3	NM_005121	17	q23.2	30	0	33.67	63.71	0.298331	0.758723	0.528488	-0.230158	0.230234
chr17	61955839	61956338	ENST00000397786	intron	24	-	499	ENSG00000108510	MED13	22474	protein_coding	10461	1	NM_005121.3	NM_005121	17	q23.2	30	0	39.16	73.42	0.367804	0.696569	0.53337	-0.165566	0.163199
chr17	61956482	61960866	ENST00000397786	intron	23	-	4384	ENSG00000108510	MED13	22474	protein_coding	10461	1	NM_005121.3	NM_005121	17	q23.2	30	0	75.05	106.58	0.564338	0.82015	0.704166	-0.139828	0.115984
chr17	61961091	61961587	ENST00000397786	intron	22	-	496	ENSG00000108510	MED13	22474	protein_coding	10461	1	NM_005121.3	NM_005121	17	q23.2	30	0	74.96	89.27	0.719365	0.924268	0.8397	-0.120335	0.0845682
chr17	61961780	61962751	ENST00000397786	intron	21	-	971	ENSG00000108510	MED13	22474	protein_coding	10461	1	NM_005121.3	NM_005121	17	q23.2	30	0	76.25	91.07	0.700462	0.930315	0.837268	-0.136806	0.0930473
chr17	61962972	61965005	ENST00000397786	intron	20	-	2033	ENSG00000108510	MED13	22474	protein_coding	10461	1	NM_005121.3	NM_005121	17	q23.2	30	0	99.22	119.85	0.693158	0.926812	0.827868	-0.13471	0.0989439
chr17	61965469	61966461	ENST00000397786	intron	19	-	992	ENSG00000108510	MED13	22474	protein_coding	10461	1	NM_005121.3	NM_005121	17	q23.2	30	0	174.78	222.78	0.69361	0.860671	0.784541	-0.0909306	0.0761304
chr17	61966652	61968034	ENST00000397786	intron	18	-	1382	ENSG00000108510	MED13	22474	protein_coding	10461	1	NM_005121.3	NM_005121	17	q23.2	30	0	68.44	92.67	0.583523	0.866478	0.738535	-0.155012	0.127943
chr17	61968259	61972726	ENST00000397786	intron	17	-	4467	ENSG00000108510	MED13	22474	protein_coding	10461	1	NM_005121.3	NM_005121	17	q23.2	30	0	85.33	113.2	0.61557	0.862445	0.753799	-0.138228	0.108646
chr17	61972889	61982197	ENST00000397786	intron	16	-	9308	ENSG00000108510	MED13	22474	protein_coding	10461	1	NM_005121.3	NM_005121	17	q23.2	30	0	103.55	151.87	0.552162	0.793492	0.681833	-0.129671	0.111659
chr17	61983115	61984170	ENST00000397786	intron	15	-	1055	ENSG00000108510	MED13	22474	protein_coding	10461	1	NM_005121.3	NM_005121	17	q23.2	30	0	70.44	111.93	0.51049	0.735539	0.629322	-0.118832	0.106217
chr17	61984368	61984650	ENST00000397786	intron	14	-	282	ENSG00000108510	MED13	22474	protein_coding	10461	1	NM_005121.3	NM_005121	17	q23.2	30	0	152.75	199.15	0.64095	0.856973	0.76701	-0.126059	0.0899635
chr17	61984866	61984999	ENST00000397786	intron	13	-	133	ENSG00000108510	MED13	22474	protein_coding	10461	1	NM_005121.3	NM_005121	17	q23.2	30	0	108.85	151.31	0.565391	0.844238	0.719384	-0.153993	0.124854
chr17	61985091	61987006	ENST00000397786	intron	12	-	1915	ENSG00000108510	MED13	22474	protein_coding	10461	1	NM_005121.3	NM_005121	17	q23.2	30	0	109.24	139.11	0.653143	0.885028	0.785278	-0.132135	0.0997501
chr17	61987129	61992539	ENST00000397786	intron	11	-	5410	ENSG00000108510	MED13	22474	protein_coding	10461	1	NM_005121.3	NM_005121	17	q23.2	30	0	144.42	199.04	0.604571	0.82802	0.725583	-0.121012	0.102437
chr17	61992622	61995151	ENST00000397786	intron	10	-	2529	ENSG00000108510	MED13	22474	protein_coding	10461	1	NM_005121.3	NM_005121	17	q23.2	30	0	122	148.44	0.709932	0.911028	0.821881	-0.111949	0.0891473
chr17	61995366	62010549	ENST00000397786	intron	9	-	15183	ENSG00000108510	MED13	22474	protein_coding	10461	1	NM_005121.3	NM_005121	17	q23.2	30	0	116.29	174.56	0.550785	0.774408	0.666189	-0.115405	0.108219
chr17	62011234	62029540	ENST00000397786	intron	8	-	18306	ENSG00000108510	MED13	22474	protein_coding	10461	1	NM_005121.3	NM_005121	17	q23.2	30	0	187.82	276.02	0.590232	0.760978	0.680458	-0.0902257	0.0805199
chr17	62029652	62029850	ENST00000397786	intron	7	-	198	ENSG00000108510	MED13	22474	protein_coding	10461	1	NM_005121.3	NM_005121	17	q23.2	30	0	132.73	160.98	0.703073	0.911312	0.824512	-0.121439	0.0867994
chr17	62030014	62031443	ENST00000397786	intron	6	-	1429	ENSG00000108510	MED13	22474	protein_coding	10461	1	NM_005121.3	NM_005121	17	q23.2	30	0	117.73	151.85	0.654273	0.871505	0.775305	-0.121032	0.0962007
chr17	62031639	62033786	ENST00000397786	intron	5	-	2147	ENSG00000108510	MED13	22474	protein_coding	10461	1	NM_005121.3	NM_005121	17	q23.2	30	0	126.78	152.65	0.712803	0.913701	0.830527	-0.117725	0.0831735
chr17	62033985	62035462	ENST00000397786	intron	4	-	1477	ENSG00000108510	MED13	22474	protein_coding	10461	1	NM_005121.3	NM_005121	17	q23.2	30	0	140.22	182.55	0.646894	0.86475	0.768118	-0.121224	0.0966321
chr17	62035609	62052536	ENST00000397786	intron	3	-	16927	ENSG00000108510	MED13	22474	protein_coding	10461	1	NM_005121.3	NM_005121	17	q23.2	30	0	197.71	304.4	0.550068	0.757759	0.649507	-0.0994391	0.108252
chr17	62052706	62063066	ENST00000397786	intron	2	-	10360	ENSG00000108510	MED13	22474	protein_coding	10461	1	NM_005121.3	NM_005121	17	q23.2	30	0	142.73	196.55	0.623931	0.822654	0.726177	-0.102245	0.0964774
chr17	62063302	62065139	ENST00000397786	intron	1	-	1837	ENSG00000108510	MED13	22474	protein_coding	10461	1	NM_005121.3	NM_005121	17	q23.2	30	0	146.29	198.44	0.618966	0.840216	0.7372	-0.118234	0.103016
chr17	62479291	62481120	ENST00000346027	intron	1	+	1829	ENSG00000146872	TLK2	11842	protein_coding	5640	1	NM_006852.6	NM_001375270	17	q23.2	22	0	NA	NA	NA	NA	NA	NA	NA
chr17	62481207	62520772	ENST00000346027	intron	2	+	39565	ENSG00000146872	TLK2	11842	protein_coding	5640	1	NM_006852.6	NM_001375270	17	q23.2	22	0	120.69	193.02	0.522703	0.725557	0.625272	-0.102569	0.100285
chr17	62520845	62522203	ENST00000346027	intron	3	+	1358	ENSG00000146872	TLK2	11842	protein_coding	5640	1	NM_006852.6	NM_001375270	17	q23.2	22	0	137.58	149.84	0.810203	0.977157	0.918179	-0.107977	0.058978
chr17	62522274	62523133	ENST00000346027	intron	4	+	859	ENSG00000146872	TLK2	11842	protein_coding	5640	1	NM_006852.6	NM_001375270	17	q23.2	22	0	110.38	130.33	0.720687	0.931477	0.846927	-0.12624	0.08455
chr17	62523178	62524235	ENST00000346027	intron	5	+	1057	ENSG00000146872	TLK2	11842	protein_coding	5640	1	NM_006852.6	NM_001375270	17	q23.2	22	0	69.85	140.09	0.389046	0.604273	0.498608	-0.109562	0.105665
chr17	62524332	62536169	ENST00000346027	intron	6	+	11837	ENSG00000146872	TLK2	11842	protein_coding	5640	1	NM_006852.6	NM_001375270	17	q23.2	22	0	70.95	123.25	0.464813	0.680566	0.575659	-0.110846	0.104907
chr17	62536338	62552301	ENST00000346027	intron	7	+	15963	ENSG00000146872	TLK2	11842	protein_coding	5640	1	NM_006852.6	NM_001375270	17	q23.2	22	0	129.11	183	0.568982	0.802381	0.705519	-0.136537	0.0968621
chr17	62552398	62553662	ENST00000346027	intron	8	+	1264	ENSG00000146872	TLK2	11842	protein_coding	5640	1	NM_006852.6	NM_001375270	17	q23.2	22	0	137.51	208.44	0.441577	0.783524	0.65971	-0.218133	0.123814
chr17	62553756	62560015	ENST00000346027	intron	9	+	6259	ENSG00000146872	TLK2	11842	protein_coding	5640	1	NM_006852.6	NM_001375270	17	q23.2	22	0	144.29	190.45	0.595133	0.849197	0.757627	-0.162493	0.09157
chr17	62560127	62565000	ENST00000346027	intron	10	+	4873	ENSG00000146872	TLK2	11842	protein_coding	5640	1	NM_006852.6	NM_001375270	17	q23.2	22	0	125.53	147.6	0.662387	0.940194	0.850474	-0.188087	0.0897197
chr17	62565138	62573214	ENST00000346027	intron	11	+	8076	ENSG00000146872	TLK2	11842	protein_coding	5640	1	NM_006852.6	NM_001375270	17	q23.2	22	0	73.82	108.27	0.501889	0.817613	0.681814	-0.179925	0.135799
chr17	62573368	62576708	ENST00000346027	intron	12	+	3340	ENSG00000146872	TLK2	11842	protein_coding	5640	1	NM_006852.6	NM_001375270	17	q23.2	22	0	99.49	150.71	0.499551	0.785139	0.660142	-0.160591	0.124997
chr17	62576776	62578476	ENST00000346027	intron	13	+	1700	ENSG00000146872	TLK2	11842	protein_coding	5640	1	NM_006852.6	NM_001375270	17	q23.2	22	0	116.65	141.76	0.655484	0.926283	0.82287	-0.167386	0.103414
chr17	62578575	62580110	ENST00000346027	intron	14	+	1535	ENSG00000146872	TLK2	11842	protein_coding	5640	1	NM_006852.6	NM_001375270	17	q23.2	22	0	78.53	131.71	0.431531	0.741766	0.596234	-0.164703	0.145532
chr17	62580193	62586134	ENST00000346027	intron	15	+	5941	ENSG00000146872	TLK2	11842	protein_coding	5640	1	NM_006852.6	NM_001375270	17	q23.2	22	0	67.82	105.62	0.503063	0.780994	0.642113	-0.139051	0.138881
chr17	62586227	62596584	ENST00000346027	intron	16	+	10357	ENSG00000146872	TLK2	11842	protein_coding	5640	1	NM_006852.6	NM_001375270	17	q23.2	22	0	39.07	74.36	0.358835	0.706254	0.525417	-0.166582	0.180837
chr17	62596675	62600650	ENST00000346027	intron	17	+	3975	ENSG00000146872	TLK2	11842	protein_coding	5640	1	NM_006852.6	NM_001375270	17	q23.2	22	0	70.58	102.09	0.557666	0.808322	0.691351	-0.133685	0.116971
chr17	62600821	62602041	ENST00000346027	intron	18	+	1220	ENSG00000146872	TLK2	11842	protein_coding	5640	1	NM_006852.6	NM_001375270	17	q23.2	22	0	49.02	69.4	0.513052	0.856094	0.70634	-0.193288	0.149754
chr17	62602181	62606129	ENST00000346027	intron	19	+	3948	ENSG00000146872	TLK2	11842	protein_coding	5640	1	NM_006852.6	NM_001375270	17	q23.2	22	0	37.02	55.35	0.488976	0.824679	0.668835	-0.179858	0.155844
chr17	62606242	62608040	ENST00000346027	intron	20	+	1798	ENSG00000146872	TLK2	11842	protein_coding	5640	1	NM_006852.6	NM_001375270	17	q23.2	22	0	37.82	59.78	0.422879	0.818421	0.632653	-0.209774	0.185768
chr17	62608149	62612391	ENST00000346027	intron	21	+	4242	ENSG00000146872	TLK2	11842	protein_coding	5640	1	NM_006852.6	NM_001375270	17	q23.2	22	1	35.18	64.71	0.337788	0.733635	0.543656	-0.205868	0.189979
chr17	62627921	62664547	ENST00000303375	intron	1	+	36626	ENSG00000011028	MRC2	16875	protein_coding	5719	1	NM_006039.5	NM_006039	17	q23.2	30	0	NA	NA	NA	NA	NA	NA	NA
chr17	62664950	62666093	ENST00000303375	intron	2	+	1143	ENSG00000011028	MRC2	16875	protein_coding	5719	1	NM_006039.5	NM_006039	17	q23.2	30	0	NA	NA	NA	NA	NA	NA	NA
chr17	62666268	62666454	ENST00000303375	intron	3	+	186	ENSG00000011028	MRC2	16875	protein_coding	5719	1	NM_006039.5	NM_006039	17	q23.2	30	0	NA	NA	NA	NA	NA	NA	NA
chr17	62666620	62666756	ENST00000303375	intron	4	+	136	ENSG00000011028	MRC2	16875	protein_coding	5719	1	NM_006039.5	NM_006039	17	q23.2	30	0	NA	NA	NA	NA	NA	NA	NA
chr17	62666871	62667389	ENST00000303375	intron	5	+	518	ENSG00000011028	MRC2	16875	protein_coding	5719	1	NM_006039.5	NM_006039	17	q23.2	30	0	NA	NA	NA	NA	NA	NA	NA
chr17	62667534	62671648	ENST00000303375	intron	6	+	4114	ENSG00000011028	MRC2	16875	protein_coding	5719	1	NM_006039.5	NM_006039	17	q23.2	30	0	NA	NA	NA	NA	NA	NA	NA
chr17	62671838	62671997	ENST00000303375	intron	7	+	159	ENSG00000011028	MRC2	16875	protein_coding	5719	1	NM_006039.5	NM_006039	17	q23.2	30	0	NA	NA	NA	NA	NA	NA	NA
chr17	62672153	62674062	ENST00000303375	intron	8	+	1909	ENSG00000011028	MRC2	16875	protein_coding	5719	1	NM_006039.5	NM_006039	17	q23.2	30	0	NA	NA	NA	NA	NA	NA	NA
chr17	62674171	62675789	ENST00000303375	intron	9	+	1618	ENSG00000011028	MRC2	16875	protein_coding	5719	1	NM_006039.5	NM_006039	17	q23.2	30	0	NA	NA	NA	NA	NA	NA	NA
chr17	62675906	62676382	ENST00000303375	intron	10	+	476	ENSG00000011028	MRC2	16875	protein_coding	5719	1	NM_006039.5	NM_006039	17	q23.2	30	0	NA	NA	NA	NA	NA	NA	NA
chr17	62676532	62677268	ENST00000303375	intron	11	+	736	ENSG00000011028	MRC2	16875	protein_coding	5719	1	NM_006039.5	NM_006039	17	q23.2	30	0	NA	NA	NA	NA	NA	NA	NA
chr17	62677487	62678503	ENST00000303375	intron	12	+	1016	ENSG00000011028	MRC2	16875	protein_coding	5719	1	NM_006039.5	NM_006039	17	q23.2	30	0	NA	NA	NA	NA	NA	NA	NA
chr17	62678647	62679799	ENST00000303375	intron	13	+	1152	ENSG00000011028	MRC2	16875	protein_coding	5719	1	NM_006039.5	NM_006039	17	q23.2	30	0	NA	NA	NA	NA	NA	NA	NA
chr17	62679903	62680169	ENST00000303375	intron	14	+	266	ENSG00000011028	MRC2	16875	protein_coding	5719	1	NM_006039.5	NM_006039	17	q23.2	30	0	NA	NA	NA	NA	NA	NA	NA
chr17	62680309	62680417	ENST00000303375	intron	15	+	108	ENSG00000011028	MRC2	16875	protein_coding	5719	1	NM_006039.5	NM_006039	17	q23.2	30	0	NA	NA	NA	NA	NA	NA	NA
chr17	62680454	62680799	ENST00000303375	intron	16	+	345	ENSG00000011028	MRC2	16875	protein_coding	5719	1	NM_006039.5	NM_006039	17	q23.2	30	0	NA	NA	NA	NA	NA	NA	NA
chr17	62680961	62681061	ENST00000303375	intron	17	+	100	ENSG00000011028	MRC2	16875	protein_coding	5719	1	NM_006039.5	NM_006039	17	q23.2	30	0	NA	NA	NA	NA	NA	NA	NA
chr17	62681130	62681836	ENST00000303375	intron	18	+	706	ENSG00000011028	MRC2	16875	protein_coding	5719	1	NM_006039.5	NM_006039	17	q23.2	30	0	NA	NA	NA	NA	NA	NA	NA
chr17	62681938	62682234	ENST00000303375	intron	19	+	296	ENSG00000011028	MRC2	16875	protein_coding	5719	1	NM_006039.5	NM_006039	17	q23.2	30	0	70.53	72.84	0.831717	0.997945	0.968287	-0.13657	0.0296586
chr17	62682378	62688288	ENST00000303375	intron	20	+	5910	ENSG00000011028	MRC2	16875	protein_coding	5719	1	NM_006039.5	NM_006039	17	q23.2	30	0	77.64	80.93	0.832053	0.998211	0.959348	-0.127294	0.0388633
chr17	62688404	62688500	ENST00000303375	intron	21	+	96	ENSG00000011028	MRC2	16875	protein_coding	5719	1	NM_006039.5	NM_006039	17	q23.2	30	0	62.18	65.64	0.793391	0.996515	0.947288	-0.153897	0.0492269
chr17	62688665	62688851	ENST00000303375	intron	22	+	186	ENSG00000011028	MRC2	16875	protein_coding	5719	1	NM_006039.5	NM_006039	17	q23.2	30	0	72.16	78.64	0.725535	0.993458	0.917599	-0.192064	0.0758589
chr17	62688961	62689521	ENST00000303375	intron	23	+	560	ENSG00000011028	MRC2	16875	protein_coding	5719	1	NM_006039.5	NM_006039	17	q23.2	30	0	74.64	81.51	0.710175	0.995236	0.915716	-0.205541	0.0795205
chr17	62689761	62689893	ENST00000303375	intron	24	+	132	ENSG00000011028	MRC2	16875	protein_coding	5719	1	NM_006039.5	NM_006039	17	q23.2	30	0	42.84	44.27	0.785586	0.99856	0.967698	-0.182113	0.0308617
chr17	62690063	62690155	ENST00000303375	intron	25	+	92	ENSG00000011028	MRC2	16875	protein_coding	5719	1	NM_006039.5	NM_006039	17	q23.2	30	0	30.55	30.76	0.878713	0.997671	0.993173	-0.11446	0.00449797
chr17	62690306	62690641	ENST00000303375	intron	26	+	335	ENSG00000011028	MRC2	16875	protein_coding	5719	1	NM_006039.5	NM_006039	17	q23.2	30	0	45.62	46.29	0.81848	0.999674	0.985526	-0.167046	0.0141484
chr17	62690762	62690948	ENST00000303375	intron	27	+	186	ENSG00000011028	MRC2	16875	protein_coding	5719	1	NM_006039.5	NM_006039	17	q23.2	30	0	22.6	23.09	0.723935	0.999132	0.978779	-0.254843	0.0203538
chr17	62691129	62692111	ENST00000303375	intron	28	+	982	ENSG00000011028	MRC2	16875	protein_coding	5719	1	NM_006039.5	NM_006039	17	q23.2	30	0	24.89	25.24	0.81454	0.997695	0.986133	-0.171593	0.0115616
chr17	62692139	62692230	ENST00000303375	intron	29	+	91	ENSG00000011028	MRC2	16875	protein_coding	5719	1	NM_006039.5	NM_006039	17	q23.2	30	1	23.64	24.64	0.783587	0.995534	0.959416	-0.175829	0.0361183
chr17	62966750	63009536	ENST00000689528	intron	1	+	42786	ENSG00000170921	TANC2	30212	protein_coding	12511	1	NA	NA	17	q23.2	28	0	37.05	39.25	0.779468	0.996817	0.943949	-0.164481	0.0528677
chr17	63009627	63073942	ENST00000689528	intron	2	+	64315	ENSG00000170921	TANC2	30212	protein_coding	12511	1	NA	NA	17	q23.2	28	0	34.38	45.33	0.584175	0.8989	0.758438	-0.174263	0.140462
chr17	63074015	63099174	ENST00000689528	intron	3	+	25159	ENSG00000170921	TANC2	30212	protein_coding	12511	1	NA	NA	17	q23.2	28	0	44.85	48.02	0.802261	0.991859	0.933986	-0.131725	0.0578729
chr17	63099358	63151269	ENST00000689528	intron	4	+	51911	ENSG00000170921	TANC2	30212	protein_coding	12511	1	NA	NA	17	q23.2	28	0	NA	NA	NA	NA	NA	NA	NA
chr17	63151381	63193990	ENST00000689528	intron	5	+	42609	ENSG00000170921	TANC2	30212	protein_coding	12511	1	NA	NA	17	q23.2	28	0	NA	NA	NA	NA	NA	NA	NA
chr17	63194140	63200770	ENST00000689528	intron	6	+	6630	ENSG00000170921	TANC2	30212	protein_coding	12511	1	NA	NA	17	q23.2	28	0	69.51	75.27	0.809849	0.983133	0.923475	-0.113627	0.0596573
chr17	63200958	63237813	ENST00000689528	intron	7	+	36855	ENSG00000170921	TANC2	30212	protein_coding	12511	1	NA	NA	17	q23.2	28	0	30.4	35.25	0.635399	0.977401	0.862411	-0.227012	0.11499
chr17	63238078	63267747	ENST00000689528	intron	8	+	29669	ENSG00000170921	TANC2	30212	protein_coding	12511	1	NA	NA	17	q23.2	28	0	26.38	30.78	0.573557	0.984284	0.85705	-0.283493	0.127234
chr17	63267874	63314387	ENST00000689528	intron	9	+	46513	ENSG00000170921	TANC2	30212	protein_coding	12511	1	NA	NA	17	q23.2	28	0	17.22	23.93	0.497831	0.880649	0.719599	-0.221768	0.16105
chr17	63314670	63318956	ENST00000689528	intron	10	+	4286	ENSG00000170921	TANC2	30212	protein_coding	12511	1	NA	NA	17	q23.2	28	0	37.07	42.69	0.698137	0.970857	0.868353	-0.170216	0.102504
chr17	63319091	63340100	ENST00000689528	intron	11	+	21009	ENSG00000170921	TANC2	30212	protein_coding	12511	1	NA	NA	17	q23.2	28	0	23.36	31.65	0.485433	0.903688	0.738073	-0.25264	0.165615
chr17	63340333	63351249	ENST00000689528	intron	12	+	10916	ENSG00000170921	TANC2	30212	protein_coding	12511	1	NA	NA	17	q23.2	28	0	18.45	25.47	0.415147	0.944682	0.724382	-0.309235	0.220301
chr17	63351417	63354782	ENST00000689528	intron	13	+	3365	ENSG00000170921	TANC2	30212	protein_coding	12511	1	NA	NA	17	q23.2	28	0	23.04	31.49	0.459548	0.933848	0.731661	-0.272113	0.202187
chr17	63355391	63379717	ENST00000689528	intron	14	+	24326	ENSG00000170921	TANC2	30212	protein_coding	12511	1	NA	NA	17	q23.2	28	0	20.98	33.64	0.426841	0.809644	0.623662	-0.196821	0.185982
chr17	63379827	63388634	ENST00000689528	intron	15	+	8807	ENSG00000170921	TANC2	30212	protein_coding	12511	1	NA	NA	17	q23.2	28	0	13.93	23	0.31724	0.868011	0.605652	-0.288412	0.262359
chr17	63388758	63389307	ENST00000689528	intron	16	+	549	ENSG00000170921	TANC2	30212	protein_coding	12511	1	NA	NA	17	q23.2	28	0	14.62	17.56	0.520748	0.983216	0.832574	-0.311826	0.150642
chr17	63389545	63395742	ENST00000689528	intron	17	+	6197	ENSG00000170921	TANC2	30212	protein_coding	12511	1	NA	NA	17	q23.2	28	0	6.35	24.24	0.0359471	0.641429	0.261964	-0.226017	0.379466
chr17	63395929	63398820	ENST00000689528	intron	18	+	2891	ENSG00000170921	TANC2	30212	protein_coding	12511	1	NA	NA	17	q23.2	28	0	10.25	20.8	0.157166	0.834808	0.492788	-0.335622	0.342019
chr17	63398915	63405121	ENST00000689528	intron	19	+	6206	ENSG00000170921	TANC2	30212	protein_coding	12511	1	NA	NA	17	q23.2	28	0	12.98	24.89	0.277502	0.763318	0.521495	-0.243993	0.241824
chr17	63405256	63406153	ENST00000689528	intron	20	+	897	ENSG00000170921	TANC2	30212	protein_coding	12511	1	NA	NA	17	q23.2	28	0	9.67	12.73	0.366772	0.973815	0.759623	-0.392851	0.214192
chr17	63406278	63411510	ENST00000689528	intron	21	+	5232	ENSG00000170921	TANC2	30212	protein_coding	12511	1	NA	NA	17	q23.2	28	0	17.31	23.47	0.419285	0.940281	0.737537	-0.318252	0.202743
chr17	63411687	63411997	ENST00000689528	intron	22	+	310	ENSG00000170921	TANC2	30212	protein_coding	12511	1	NA	NA	17	q23.2	28	0	13.64	17.31	0.471954	0.964584	0.787984	-0.316029	0.1766
chr17	63412131	63412679	ENST00000689528	intron	23	+	548	ENSG00000170921	TANC2	30212	protein_coding	12511	1	NA	NA	17	q23.2	28	0	NA	NA	NA	NA	NA	NA	NA
chr17	63412710	63413542	ENST00000689528	intron	24	+	832	ENSG00000170921	TANC2	30212	protein_coding	12511	1	NA	NA	17	q23.2	28	0	NA	NA	NA	NA	NA	NA	NA
chr17	63413635	63415527	ENST00000689528	intron	25	+	1892	ENSG00000170921	TANC2	30212	protein_coding	12511	1	NA	NA	17	q23.2	28	0	15.55	22.51	0.420988	0.911408	0.690804	-0.269816	0.220603
chr17	63415675	63418306	ENST00000689528	intron	26	+	2631	ENSG00000170921	TANC2	30212	protein_coding	12511	1	NA	NA	17	q23.2	28	0	12.36	29.67	0.207962	0.669515	0.416582	-0.208621	0.252933
chr17	63418408	63419998	ENST00000689528	intron	27	+	1590	ENSG00000170921	TANC2	30212	protein_coding	12511	1	NA	NA	17	q23.2	28	1	10.75	23.58	0.185864	0.774335	0.455895	-0.270031	0.318441
chr17	63434595	63435085	ENST00000360793	intron	5	-	490	ENSG00000008283	CYB561	2571	protein_coding	2929	1	NM_001915.4	NM_001915	17	q23.3	6	1	14.38	21.13	0.414874	0.875683	0.680549	-0.265675	0.195134
chr17	63435244	63435687	ENST00000360793	intron	4	-	443	ENSG00000008283	CYB561	2571	protein_coding	2929	1	NM_001915.4	NM_001915	17	q23.3	6	0	17.05	33.96	0.247659	0.762857	0.502061	-0.254403	0.260796
chr17	63435792	63436053	ENST00000360793	intron	3	-	261	ENSG00000008283	CYB561	2571	protein_coding	2929	1	NM_001915.4	NM_001915	17	q23.3	6	0	12.15	16.96	0.288633	0.963067	0.716392	-0.427758	0.246675
chr17	63436153	63437345	ENST00000360793	intron	2	-	1192	ENSG00000008283	CYB561	2571	protein_coding	2929	1	NM_001915.4	NM_001915	17	q23.3	6	0	15.56	25.16	0.34075	0.874058	0.618442	-0.277692	0.255616
chr17	63437561	63446244	ENST00000360793	intron	1	-	8683	ENSG00000008283	CYB561	2571	protein_coding	2929	1	NM_001915.4	NM_001915	17	q23.3	6	0	10.62	18.44	0.280469	0.869192	0.575922	-0.295453	0.293271
chr17	63550816	63578469	ENST00000614556	intron	1	+	27653	ENSG00000136485	DCAF7	30915	protein_coding	6324	1	NM_005828.5	NM_005828	17	q23.3	7	0	118.49	143.73	0.666226	0.92775	0.824393	-0.158167	0.103357
chr17	63578629	63579336	ENST00000614556	intron	2	+	707	ENSG00000136485	DCAF7	30915	protein_coding	6324	1	NM_005828.5	NM_005828	17	q23.3	7	0	140.07	156.78	0.788038	0.961476	0.893418	-0.10538	0.0680581
chr17	63579449	63579824	ENST00000614556	intron	3	+	375	ENSG00000136485	DCAF7	30915	protein_coding	6324	1	NM_005828.5	NM_005828	17	q23.3	7	0	119.33	156.13	0.627602	0.87175	0.764299	-0.136697	0.107451
chr17	63579944	63583501	ENST00000614556	intron	4	+	3557	ENSG00000136485	DCAF7	30915	protein_coding	6324	1	NM_005828.5	NM_005828	17	q23.3	7	0	78.87	104.96	0.578309	0.877263	0.751429	-0.17312	0.125834
chr17	63583712	63585210	ENST00000614556	intron	5	+	1498	ENSG00000136485	DCAF7	30915	protein_coding	6324	1	NM_005828.5	NM_005828	17	q23.3	7	0	98.35	110.33	0.790181	0.955607	0.891417	-0.101235	0.0641903
chr17	63585329	63588999	ENST00000614556	intron	6	+	3670	ENSG00000136485	DCAF7	30915	protein_coding	6324	1	NM_005828.5	NM_005828	17	q23.3	7	1	94.69	115.67	0.699476	0.906126	0.818622	-0.119146	0.0875038
chr17	64044201	64044859	ENST00000433197	intron	21	-	658	ENSG00000178607	ERN1	3449	protein_coding	7895	1	NM_001433.5	NM_001433	17	q23.3	22	1	79.89	146.91	0.416316	0.665243	0.543802	-0.127486	0.121441
chr17	64044928	64045358	ENST00000433197	intron	20	-	430	ENSG00000178607	ERN1	3449	protein_coding	7895	1	NM_001433.5	NM_001433	17	q23.3	22	0	59.25	111.89	0.363125	0.682037	0.529538	-0.166413	0.152499
chr17	64045483	64047857	ENST00000433197	intron	19	-	2374	ENSG00000178607	ERN1	3449	protein_coding	7895	1	NM_001433.5	NM_001433	17	q23.3	22	0	69.44	106.35	0.495509	0.801764	0.652938	-0.157429	0.148825
chr17	64047986	64049054	ENST00000433197	intron	18	-	1068	ENSG00000178607	ERN1	3449	protein_coding	7895	1	NM_001433.5	NM_001433	17	q23.3	22	0	83.44	105.78	0.642206	0.901977	0.788807	-0.1466	0.11317
chr17	64049203	64052779	ENST00000433197	intron	17	-	3576	ENSG00000178607	ERN1	3449	protein_coding	7895	1	NM_001433.5	NM_001433	17	q23.3	22	0	49.69	87.36	0.381038	0.740005	0.568796	-0.187758	0.171209
chr17	64052980	64053271	ENST00000433197	intron	16	-	291	ENSG00000178607	ERN1	3449	protein_coding	7895	1	NM_001433.5	NM_001433	17	q23.3	22	0	109.73	120.75	0.785069	0.977073	0.908737	-0.123668	0.0683362
chr17	64053372	64054249	ENST00000433197	intron	15	-	877	ENSG00000178607	ERN1	3449	protein_coding	7895	1	NM_001433.5	NM_001433	17	q23.3	22	0	108.4	132.76	0.705097	0.901762	0.816511	-0.111414	0.0852509
chr17	64054440	64054737	ENST00000433197	intron	14	-	297	ENSG00000178607	ERN1	3449	protein_coding	7895	1	NM_001433.5	NM_001433	17	q23.3	22	0	86.45	110.65	0.650127	0.881549	0.781292	-0.131165	0.100257
chr17	64054829	64055674	ENST00000433197	intron	13	-	845	ENSG00000178607	ERN1	3449	protein_coding	7895	1	NM_001433.5	NM_001433	17	q23.3	22	0	40.96	81.64	0.342716	0.664437	0.501715	-0.158999	0.162723
chr17	64055949	64057801	ENST00000433197	intron	12	-	1852	ENSG00000178607	ERN1	3449	protein_coding	7895	1	NM_001433.5	NM_001433	17	q23.3	22	0	59.29	100.85	0.432842	0.733877	0.587903	-0.155061	0.145974
chr17	64057994	64060468	ENST00000433197	intron	11	-	2474	ENSG00000178607	ERN1	3449	protein_coding	7895	1	NM_001433.5	NM_001433	17	q23.3	22	0	97.6	148.49	0.520953	0.781613	0.657283	-0.13633	0.124329
chr17	64060588	64063985	ENST00000433197	intron	10	-	3397	ENSG00000178607	ERN1	3449	protein_coding	7895	1	NM_001433.5	NM_001433	17	q23.3	22	0	82.4	118.65	0.543159	0.819304	0.69448	-0.151321	0.124824
chr17	64064152	64065208	ENST00000433197	intron	9	-	1056	ENSG00000178607	ERN1	3449	protein_coding	7895	1	NM_001433.5	NM_001433	17	q23.3	22	0	75.76	118.58	0.496243	0.761369	0.638894	-0.14265	0.122476
chr17	64065288	64066670	ENST00000433197	intron	8	-	1382	ENSG00000178607	ERN1	3449	protein_coding	7895	1	NM_001433.5	NM_001433	17	q23.3	22	0	55.67	110.82	0.347093	0.644554	0.502346	-0.155253	0.142207
chr17	64066933	64068189	ENST00000433197	intron	7	-	1256	ENSG00000178607	ERN1	3449	protein_coding	7895	1	NM_001433.5	NM_001433	17	q23.3	22	0	52.8	114.51	0.312226	0.598799	0.461095	-0.148869	0.137704
chr17	64068292	64071980	ENST00000433197	intron	6	-	3688	ENSG00000178607	ERN1	3449	protein_coding	7895	1	NM_001433.5	NM_001433	17	q23.3	22	0	76.13	127.65	0.433701	0.743563	0.596396	-0.162696	0.147166
chr17	64072104	64075174	ENST00000433197	intron	5	-	3070	ENSG00000178607	ERN1	3449	protein_coding	7895	1	NM_001433.5	NM_001433	17	q23.3	22	0	77.73	109.45	0.565032	0.833395	0.710187	-0.145155	0.123208
chr17	64075248	64079661	ENST00000433197	intron	4	-	4413	ENSG00000178607	ERN1	3449	protein_coding	7895	1	NM_001433.5	NM_001433	17	q23.3	22	0	51.15	77.76	0.482292	0.818563	0.657793	-0.175502	0.16077
chr17	64079735	64080774	ENST00000433197	intron	3	-	1039	ENSG00000178607	ERN1	3449	protein_coding	7895	1	NM_001433.5	NM_001433	17	q23.3	22	0	63.25	107.84	0.397484	0.763981	0.586517	-0.189033	0.177464
chr17	64080809	64098120	ENST00000433197	intron	2	-	17311	ENSG00000178607	ERN1	3449	protein_coding	7895	1	NM_001433.5	NM_001433	17	q23.3	22	0	67.58	96.71	0.508174	0.85865	0.69879	-0.190616	0.15986
chr17	64098242	64129975	ENST00000433197	intron	1	-	31733	ENSG00000178607	ERN1	3449	protein_coding	7895	1	NM_001433.5	NM_001433	17	q23.3	22	0	37.73	68.33	0.34661	0.77636	0.552173	-0.205563	0.224187
chr17	64149092	64150840	ENST00000584379	intron	11	-	1748	ENSG00000136478	TEX2	30884	protein_coding	5244	1	NM_001288732.2	NM_001288732	17	q23.3	12	1	9.31	18.38	0.182641	0.835518	0.506529	-0.323888	0.328989
chr17	64150962	64152944	ENST00000584379	intron	10	-	1982	ENSG00000136478	TEX2	30884	protein_coding	5244	1	NM_001288732.2	NM_001288732	17	q23.3	12	0	16.8	23.98	0.366746	0.928914	0.700584	-0.333838	0.228331
chr17	64153155	64154841	ENST00000584379	intron	9	-	1686	ENSG00000136478	TEX2	30884	protein_coding	5244	1	NM_001288732.2	NM_001288732	17	q23.3	12	0	24.73	33.09	0.475565	0.931032	0.747356	-0.271791	0.183676
chr17	64154968	64160800	ENST00000584379	intron	8	-	5832	ENSG00000136478	TEX2	30884	protein_coding	5244	1	NM_001288732.2	NM_001288732	17	q23.3	12	0	NA	NA	NA	NA	NA	NA	NA
chr17	64160934	64171099	ENST00000584379	intron	7	-	10165	ENSG00000136478	TEX2	30884	protein_coding	5244	1	NM_001288732.2	NM_001288732	17	q23.3	12	0	10.98	17.98	0.306632	0.890225	0.610679	-0.304046	0.279546
chr17	64171200	64177324	ENST00000584379	intron	6	-	6124	ENSG00000136478	TEX2	30884	protein_coding	5244	1	NM_001288732.2	NM_001288732	17	q23.3	12	0	23.71	32.22	0.475245	0.925558	0.735878	-0.260633	0.18968
chr17	64177472	64188167	ENST00000584379	intron	5	-	10695	ENSG00000136478	TEX2	30884	protein_coding	5244	1	NM_001288732.2	NM_001288732	17	q23.3	12	0	16.27	23.38	0.438314	0.886996	0.695894	-0.25758	0.191102
chr17	64188416	64193558	ENST00000584379	intron	4	-	5142	ENSG00000136478	TEX2	30884	protein_coding	5244	1	NM_001288732.2	NM_001288732	17	q23.3	12	0	16.45	28.49	0.308224	0.835608	0.577396	-0.269172	0.258213
chr17	64193890	64194894	ENST00000584379	intron	3	-	1004	ENSG00000136478	TEX2	30884	protein_coding	5244	1	NM_001288732.2	NM_001288732	17	q23.3	12	0	19.09	21.75	0.598511	0.989333	0.877701	-0.27919	0.111632
chr17	64195096	64212573	ENST00000584379	intron	2	-	17477	ENSG00000136478	TEX2	30884	protein_coding	5244	1	NM_001288732.2	NM_001288732	17	q23.3	12	0	23.15	33.62	0.436768	0.881861	0.688578	-0.25181	0.193283
chr17	64214243	64263167	ENST00000584379	intron	1	-	48924	ENSG00000136478	TEX2	30884	protein_coding	5244	1	NM_001288732.2	NM_001288732	17	q23.3	12	0	32.02	37.76	0.619957	0.978444	0.847987	-0.22803	0.130456
chr17	64323846	64329699	ENST00000563924	intron	15	-	5853	ENSG00000261371	PECAM1	8823	protein_coding	6813	1	NM_000442.5	NM_000442	17	q23.3	16	1	730.38	991	0.646683	0.812333	0.737013	-0.0903305	0.0753194
chr17	64329723	64341633	ENST00000563924	intron	14	-	11910	ENSG00000261371	PECAM1	8823	protein_coding	6813	1	NM_000442.5	NM_000442	17	q23.3	16	0	639.78	952.73	0.580271	0.753654	0.671523	-0.091252	0.0821315
chr17	64341691	64348259	ENST00000563924	intron	13	-	6568	ENSG00000261371	PECAM1	8823	protein_coding	6813	1	NM_000442.5	NM_000442	17	q23.3	16	0	603.82	864.25	0.608331	0.782373	0.698664	-0.0903322	0.0837095
chr17	64348323	64350379	ENST00000563924	intron	12	-	2056	ENSG00000261371	PECAM1	8823	protein_coding	6813	1	NM_000442.5	NM_000442	17	q23.3	16	0	667.24	812.95	0.760286	0.875274	0.820764	-0.0604779	0.0545098
chr17	64350434	64352389	ENST00000563924	intron	11	-	1955	ENSG00000261371	PECAM1	8823	protein_coding	6813	1	NM_000442.5	NM_000442	17	q23.3	16	0	736.33	897.95	0.768384	0.864489	0.820012	-0.0516286	0.0444767
chr17	64352464	64353490	ENST00000563924	intron	10	-	1026	ENSG00000261371	PECAM1	8823	protein_coding	6813	1	NM_000442.5	NM_000442	17	q23.3	16	0	893.64	1038.07	0.804146	0.910765	0.860867	-0.0567211	0.0498987
chr17	64353519	64354932	ENST00000563924	intron	9	-	1413	ENSG00000261371	PECAM1	8823	protein_coding	6813	1	NM_000442.5	NM_000442	17	q23.3	16	0	864.98	1048.89	0.669059	0.936299	0.824662	-0.155603	0.111637
chr17	64355041	64356110	ENST00000563924	intron	8	-	1069	ENSG00000261371	PECAM1	8823	protein_coding	6813	1	NM_000442.5	NM_000442	17	q23.3	16	0	641.15	692.56	0.797954	0.993862	0.925768	-0.127814	0.0680942
chr17	64356399	64360139	ENST00000563924	intron	7	-	3740	ENSG00000261371	PECAM1	8823	protein_coding	6813	1	NM_000442.5	NM_000442	17	q23.3	16	0	611.95	693.07	0.828723	0.926002	0.882956	-0.0542324	0.0430461
chr17	64360416	64363148	ENST00000563924	intron	6	-	2732	ENSG00000261371	PECAM1	8823	protein_coding	6813	1	NM_000442.5	NM_000442	17	q23.3	16	0	821.15	1037.62	0.711078	0.856216	0.791378	-0.0803004	0.0648373
chr17	64363398	64369749	ENST00000563924	intron	5	-	6351	ENSG00000261371	PECAM1	8823	protein_coding	6813	1	NM_000442.5	NM_000442	17	q23.3	16	0	975.29	1088.22	0.851499	0.932201	0.896225	-0.0447261	0.0359759
chr17	64370026	64375050	ENST00000563924	intron	4	-	5024	ENSG00000261371	PECAM1	8823	protein_coding	6813	1	NM_000442.5	NM_000442	17	q23.3	16	0	1015.4	1087.67	0.897317	0.962792	0.933555	-0.0362383	0.0292368
chr17	64375357	64377823	ENST00000563924	intron	3	-	2466	ENSG00000261371	PECAM1	8823	protein_coding	6813	1	NM_000442.5	NM_000442	17	q23.3	16	0	700.56	801.35	0.810512	0.922154	0.874225	-0.0637128	0.047929
chr17	64378118	64390488	ENST00000563924	intron	2	-	12370	ENSG00000261371	PECAM1	8823	protein_coding	6813	1	NM_000442.5	NM_000442	17	q23.3	16	0	674.89	784.36	0.803621	0.905142	0.860434	-0.0568131	0.0447084
chr17	64390516	64390601	ENST00000563924	intron	1	-	85	ENSG00000261371	PECAM1	8823	protein_coding	6813	1	NM_000442.5	NM_000442	17	q23.3	16	0	621.53	670.33	0.879596	0.962704	0.9272	-0.0476036	0.035504
chr17	64477989	64480288	ENST00000539111	intron	7	-	2299	ENSG00000256525	POLG2	9180	protein_coding	1582	1	NM_007215.4	NM_007215	17	q23.3	8	1	15.15	52.18	0.0736267	0.645663	0.290341	-0.216714	0.355322
chr17	64480390	64482918	ENST00000539111	intron	6	-	2528	ENSG00000256525	POLG2	9180	protein_coding	1582	1	NM_007215.4	NM_007215	17	q23.3	8	0	18.75	73.45	0.113683	0.433344	0.255276	-0.141592	0.178069
chr17	64483000	64485727	ENST00000539111	intron	5	-	2727	ENSG00000256525	POLG2	9180	protein_coding	1582	1	NM_007215.4	NM_007215	17	q23.3	8	0	15.04	74.33	0.0859485	0.393303	0.202341	-0.116392	0.190962
chr17	64485869	64490795	ENST00000539111	intron	4	-	4926	ENSG00000256525	POLG2	9180	protein_coding	1582	1	NM_007215.4	NM_007215	17	q23.3	8	0	10.87	79.82	0.0450022	0.282552	0.136181	-0.0911792	0.14637
chr17	64490970	64492666	ENST00000539111	intron	3	-	1696	ENSG00000256525	POLG2	9180	protein_coding	1582	1	NM_007215.4	NM_007215	17	q23.3	8	0	29.6	47.93	0.310315	0.887826	0.617567	-0.307252	0.270259
chr17	64492773	64492894	ENST00000539111	intron	2	-	121	ENSG00000256525	POLG2	9180	protein_coding	1582	1	NM_007215.4	NM_007215	17	q23.3	8	0	16.38	42.35	0.148213	0.695935	0.386777	-0.238564	0.309159
chr17	64493022	64496406	ENST00000539111	intron	1	-	3384	ENSG00000256525	POLG2	9180	protein_coding	1582	1	NM_007215.4	NM_007215	17	q23.3	8	0	12.58	41.62	0.145726	0.511214	0.302259	-0.156532	0.208956
chr17	64545948	64546262	ENST00000262435	intron	18	-	314	ENSG00000108854	SMURF2	16809	protein_coding	6240	1	NM_022739.4	NM_022739	17	q24.1	19	1	48.87	77.67	0.419629	0.793051	0.6292	-0.209572	0.163851
chr17	64546339	64547599	ENST00000262435	intron	17	-	1260	ENSG00000108854	SMURF2	16809	protein_coding	6240	1	NM_022739.4	NM_022739	17	q24.1	19	0	58.15	71.89	0.642979	0.919875	0.808875	-0.165896	0.111
chr17	64547802	64551583	ENST00000262435	intron	16	-	3781	ENSG00000108854	SMURF2	16809	protein_coding	6240	1	NM_022739.4	NM_022739	17	q24.1	19	0	36.33	51.04	0.519082	0.865437	0.711795	-0.192713	0.153642
chr17	64551705	64554855	ENST00000262435	intron	15	-	3150	ENSG00000108854	SMURF2	16809	protein_coding	6240	1	NM_022739.4	NM_022739	17	q24.1	19	0	51.02	67.85	0.579045	0.882632	0.751953	-0.172908	0.130679
chr17	64554994	64555819	ENST00000262435	intron	14	-	825	ENSG00000108854	SMURF2	16809	protein_coding	6240	1	NM_022739.4	NM_022739	17	q24.1	19	0	42.33	59.85	0.540943	0.850941	0.707268	-0.166325	0.143673
chr17	64555999	64557607	ENST00000262435	intron	13	-	1608	ENSG00000108854	SMURF2	16809	protein_coding	6240	1	NM_022739.4	NM_022739	17	q24.1	19	0	47.29	56.2	0.630639	0.963247	0.841459	-0.21082	0.121788
chr17	64557723	64561499	ENST00000262435	intron	12	-	3776	ENSG00000108854	SMURF2	16809	protein_coding	6240	1	NM_022739.4	NM_022739	17	q24.1	19	0	38.16	56.45	0.454002	0.877224	0.675996	-0.221994	0.201227
chr17	64561604	64562770	ENST00000262435	intron	11	-	1166	ENSG00000108854	SMURF2	16809	protein_coding	6240	1	NM_022739.4	NM_022739	17	q24.1	19	0	50.73	63.65	0.592839	0.936797	0.797015	-0.204176	0.139782
chr17	64562967	64571797	ENST00000262435	intron	10	-	8830	ENSG00000108854	SMURF2	16809	protein_coding	6240	1	NM_022739.4	NM_022739	17	q24.1	19	0	47.29	79.51	0.39232	0.782508	0.594768	-0.202448	0.18774
chr17	64571957	64578491	ENST00000262435	intron	9	-	6534	ENSG00000108854	SMURF2	16809	protein_coding	6240	1	NM_022739.4	NM_022739	17	q24.1	19	0	48.93	70.96	0.482166	0.85568	0.689543	-0.207377	0.166137
chr17	64578577	64580788	ENST00000262435	intron	8	-	2211	ENSG00000108854	SMURF2	16809	protein_coding	6240	1	NM_022739.4	NM_022739	17	q24.1	19	0	47.42	113.55	0.277838	0.558903	0.417613	-0.139775	0.141289
chr17	64580992	64583460	ENST00000262435	intron	7	-	2468	ENSG00000108854	SMURF2	16809	protein_coding	6240	1	NM_022739.4	NM_022739	17	q24.1	19	0	75.47	102.78	0.527876	0.893262	0.734287	-0.206411	0.158975
chr17	64583545	64586085	ENST00000262435	intron	6	-	2540	ENSG00000108854	SMURF2	16809	protein_coding	6240	1	NM_022739.4	NM_022739	17	q24.1	19	0	64.65	83.18	0.583114	0.916138	0.77723	-0.194116	0.138908
chr17	64586171	64591083	ENST00000262435	intron	5	-	4912	ENSG00000108854	SMURF2	16809	protein_coding	6240	1	NM_022739.4	NM_022739	17	q24.1	19	0	51.64	88.35	0.401243	0.767773	0.584493	-0.183251	0.18328
chr17	64591150	64593439	ENST00000262435	intron	4	-	2289	ENSG00000108854	SMURF2	16809	protein_coding	6240	1	NM_022739.4	NM_022739	17	q24.1	19	0	63.11	99.09	0.465584	0.78433	0.636896	-0.171312	0.147434
chr17	64593574	64598381	ENST00000262435	intron	3	-	4807	ENSG00000108854	SMURF2	16809	protein_coding	6240	1	NM_022739.4	NM_022739	17	q24.1	19	0	38	80.09	0.333221	0.627134	0.474466	-0.141245	0.152668
chr17	64598491	64606601	ENST00000262435	intron	2	-	8110	ENSG00000108854	SMURF2	16809	protein_coding	6240	1	NM_022739.4	NM_022739	17	q24.1	19	0	33.38	44.55	0.556023	0.895631	0.74927	-0.193248	0.146361
chr17	64606641	64661828	ENST00000262435	intron	1	-	55187	ENSG00000108854	SMURF2	16809	protein_coding	6240	1	NM_022739.4	NM_022739	17	q24.1	19	0	24.95	42.44	0.348513	0.824557	0.587889	-0.239376	0.236668
chr17	64854645	64855839	ENST00000584306	intron	14	-	1194	ENSG00000176809	LRRC37A3	32427	protein_coding	6038	1	NM_199340.5	NM_199340	17	q24.1	15	1	NA	NA	NA	NA	NA	NA	NA
chr17	64855890	64858778	ENST00000584306	intron	13	-	2888	ENSG00000176809	LRRC37A3	32427	protein_coding	6038	1	NM_199340.5	NM_199340	17	q24.1	15	0	NA	NA	NA	NA	NA	NA	NA
chr17	64858884	64859441	ENST00000584306	intron	12	-	557	ENSG00000176809	LRRC37A3	32427	protein_coding	6038	1	NM_199340.5	NM_199340	17	q24.1	15	0	NA	NA	NA	NA	NA	NA	NA
chr17	64860974	64862899	ENST00000584306	intron	11	-	1925	ENSG00000176809	LRRC37A3	32427	protein_coding	6038	1	NM_199340.5	NM_199340	17	q24.1	15	0	NA	NA	NA	NA	NA	NA	NA
chr17	64863019	64868461	ENST00000584306	intron	10	-	5442	ENSG00000176809	LRRC37A3	32427	protein_coding	6038	1	NM_199340.5	NM_199340	17	q24.1	15	0	NA	NA	NA	NA	NA	NA	NA
chr17	64868537	64869094	ENST00000584306	intron	9	-	557	ENSG00000176809	LRRC37A3	32427	protein_coding	6038	1	NM_199340.5	NM_199340	17	q24.1	15	0	NA	NA	NA	NA	NA	NA	NA
chr17	64869167	64886085	ENST00000584306	intron	8	-	16918	ENSG00000176809	LRRC37A3	32427	protein_coding	6038	1	NM_199340.5	NM_199340	17	q24.1	15	0	12.73	14.49	0.590775	0.991327	0.878537	-0.287761	0.11279
chr17	64886167	64886814	ENST00000584306	intron	7	-	647	ENSG00000176809	LRRC37A3	32427	protein_coding	6038	1	NM_199340.5	NM_199340	17	q24.1	15	0	50.85	51.2	0.937724	0.998428	0.993164	-0.0554397	0.00526403
chr17	64886887	64889680	ENST00000584306	intron	6	-	2793	ENSG00000176809	LRRC37A3	32427	protein_coding	6038	1	NM_199340.5	NM_199340	17	q24.1	15	0	82.07	85.11	0.858933	0.997674	0.964282	-0.105348	0.0333929
chr17	64889753	64892528	ENST00000584306	intron	5	-	2775	ENSG00000176809	LRRC37A3	32427	protein_coding	6038	1	NM_199340.5	NM_199340	17	q24.1	15	0	55.11	64.58	0.61739	0.98617	0.85336	-0.23597	0.13281
chr17	64892601	64894648	ENST00000584306	intron	4	-	2047	ENSG00000176809	LRRC37A3	32427	protein_coding	6038	1	NM_199340.5	NM_199340	17	q24.1	15	0	21.4	40.73	0.275893	0.786624	0.525411	-0.249519	0.261213
chr17	64897655	64898361	ENST00000584306	intron	3	-	706	ENSG00000176809	LRRC37A3	32427	protein_coding	6038	1	NM_199340.5	NM_199340	17	q24.1	15	0	12.2	45.58	0.0890007	0.581451	0.267661	-0.178661	0.31379
chr17	64898460	64918749	ENST00000584306	intron	2	-	20289	ENSG00000176809	LRRC37A3	32427	protein_coding	6038	1	NM_199340.5	NM_199340	17	q24.1	15	0	NA	NA	NA	NA	NA	NA	NA
chr17	64918871	64919430	ENST00000584306	intron	1	-	559	ENSG00000176809	LRRC37A3	32427	protein_coding	6038	1	NM_199340.5	NM_199340	17	q24.1	15	0	NA	NA	NA	NA	NA	NA	NA
chr17	65137598	65153421	ENST00000262406	intron	1	+	15823	ENSG00000108370	RGS9	10004	protein_coding	2492	1	NM_003835.4	NM_003835	17	q24.1	19	0	11.13	12.8	0.486267	0.991111	0.869531	-0.383265	0.121579
chr17	65153519	65158294	ENST00000262406	intron	2	+	4775	ENSG00000108370	RGS9	10004	protein_coding	2492	1	NM_003835.4	NM_003835	17	q24.1	19	0	9.76	11.44	0.465629	0.986806	0.853147	-0.387517	0.133659
chr17	65158346	65160232	ENST00000262406	intron	3	+	1886	ENSG00000108370	RGS9	10004	protein_coding	2492	1	NM_003835.4	NM_003835	17	q24.1	19	0	11.55	13.64	0.446878	0.986687	0.846774	-0.399896	0.139913
chr17	65160340	65160535	ENST00000262406	intron	4	+	195	ENSG00000108370	RGS9	10004	protein_coding	2492	1	NM_003835.4	NM_003835	17	q24.1	19	0	13.93	14.98	0.672944	0.992086	0.929907	-0.256963	0.0621797
chr17	65160588	65160850	ENST00000262406	intron	5	+	262	ENSG00000108370	RGS9	10004	protein_coding	2492	1	NM_003835.4	NM_003835	17	q24.1	19	0	13.82	14.67	0.705704	0.991036	0.942059	-0.236355	0.048977
chr17	65160910	65163012	ENST00000262406	intron	6	+	2102	ENSG00000108370	RGS9	10004	protein_coding	2492	1	NM_003835.4	NM_003835	17	q24.1	19	0	13.71	15.33	0.545583	0.993478	0.894325	-0.348742	0.0991532
chr17	65163090	65168199	ENST00000262406	intron	7	+	5109	ENSG00000108370	RGS9	10004	protein_coding	2492	1	NM_003835.4	NM_003835	17	q24.1	19	0	8.47	12.98	0.284433	0.937465	0.652542	-0.368109	0.284923
chr17	65168282	65177731	ENST00000262406	intron	8	+	9449	ENSG00000108370	RGS9	10004	protein_coding	2492	1	NM_003835.4	NM_003835	17	q24.1	19	0	7.47	9.27	0.318771	0.987843	0.805825	-0.487054	0.182018
chr17	65177804	65189285	ENST00000262406	intron	9	+	11481	ENSG00000108370	RGS9	10004	protein_coding	2492	1	NM_003835.4	NM_003835	17	q24.1	19	0	5.07	8.36	0.106299	0.96409	0.606459	-0.50016	0.35763
chr17	65189316	65190174	ENST00000262406	intron	10	+	858	ENSG00000108370	RGS9	10004	protein_coding	2492	1	NM_003835.4	NM_003835	17	q24.1	19	0	6.76	8.98	0.347321	0.965159	0.752784	-0.405463	0.212375
chr17	65190237	65193542	ENST00000262406	intron	11	+	3305	ENSG00000108370	RGS9	10004	protein_coding	2492	1	NM_003835.4	NM_003835	17	q24.1	19	0	8.93	11.13	0.52868	0.952644	0.802336	-0.273656	0.150308
chr17	65193657	65197125	ENST00000262406	intron	12	+	3468	ENSG00000108370	RGS9	10004	protein_coding	2492	1	NM_003835.4	NM_003835	17	q24.1	19	0	7.75	13.78	0.215117	0.86827	0.562409	-0.347293	0.305861
chr17	65197242	65201992	ENST00000262406	intron	13	+	4750	ENSG00000108370	RGS9	10004	protein_coding	2492	1	NM_003835.4	NM_003835	17	q24.1	19	0	8.27	11.35	0.276377	0.970113	0.728634	-0.452257	0.241479
chr17	65202081	65204162	ENST00000262406	intron	14	+	2081	ENSG00000108370	RGS9	10004	protein_coding	2492	1	NM_003835.4	NM_003835	17	q24.1	19	0	6.35	8.02	0.408245	0.972648	0.791771	-0.383526	0.180877
chr17	65204302	65207921	ENST00000262406	intron	15	+	3619	ENSG00000108370	RGS9	10004	protein_coding	2492	1	NM_003835.4	NM_003835	17	q24.1	19	0	6.24	7.36	0.446521	0.98429	0.847826	-0.401305	0.136464
chr17	65208008	65210487	ENST00000262406	intron	16	+	2479	ENSG00000108370	RGS9	10004	protein_coding	2492	1	NM_003835.4	NM_003835	17	q24.1	19	0	5.76	10.07	0.0991516	0.950776	0.571996	-0.472844	0.37878
chr17	65210606	65225001	ENST00000262406	intron	17	+	14395	ENSG00000108370	RGS9	10004	protein_coding	2492	1	NM_003835.4	NM_003835	17	q24.1	19	0	6.31	14.25	0.101954	0.815594	0.442807	-0.340854	0.372787
chr17	65225487	65227274	ENST00000262406	intron	18	+	1787	ENSG00000108370	RGS9	10004	protein_coding	2492	1	NM_003835.4	NM_003835	17	q24.1	19	1	NA	NA	NA	NA	NA	NA	NA
chr17	65530103	65533911	ENST00000307078	intron	10	-	3808	ENSG00000168646	AXIN2	904	protein_coding	4260	1	NM_004655.4	NM_004655	17	q24.1	11	1	12.42	19.85	0.27017	0.903028	0.625693	-0.355523	0.277335
chr17	65534080	65535625	ENST00000307078	intron	9	-	1545	ENSG00000168646	AXIN2	904	protein_coding	4260	1	NM_004655.4	NM_004655	17	q24.1	11	0	14.35	20.78	0.367228	0.912038	0.690568	-0.32334	0.22147
chr17	65535722	65536319	ENST00000307078	intron	8	-	597	ENSG00000168646	AXIN2	904	protein_coding	4260	1	NM_004655.4	NM_004655	17	q24.1	11	0	14.16	21.56	0.358935	0.897251	0.656772	-0.297836	0.240479
chr17	65536554	65536868	ENST00000307078	intron	7	-	314	ENSG00000168646	AXIN2	904	protein_coding	4260	1	NM_004655.4	NM_004655	17	q24.1	11	0	7.71	29.69	0.0429054	0.55903	0.259683	-0.216778	0.299346
chr17	65537064	65537323	ENST00000307078	intron	6	-	259	ENSG00000168646	AXIN2	904	protein_coding	4260	1	NM_004655.4	NM_004655	17	q24.1	11	0	NA	NA	NA	NA	NA	NA	NA
chr17	65537836	65538202	ENST00000307078	intron	5	-	366	ENSG00000168646	AXIN2	904	protein_coding	4260	1	NM_004655.4	NM_004655	17	q24.1	11	0	18.91	23.47	0.501125	0.963922	0.805709	-0.304585	0.158213
chr17	65538344	65541454	ENST00000307078	intron	4	-	3110	ENSG00000168646	AXIN2	904	protein_coding	4260	1	NM_004655.4	NM_004655	17	q24.1	11	0	21.09	43.67	0.215616	0.754806	0.48294	-0.267324	0.271866
chr17	65541558	65549519	ENST00000307078	intron	3	-	7961	ENSG00000168646	AXIN2	904	protein_coding	4260	1	NM_004655.4	NM_004655	17	q24.1	11	0	17.33	36.44	0.207769	0.75828	0.475576	-0.267807	0.282704
chr17	65549661	65557805	ENST00000307078	intron	2	-	8144	ENSG00000168646	AXIN2	904	protein_coding	4260	1	NM_004655.4	NM_004655	17	q24.1	11	0	14.71	26.93	0.265005	0.826727	0.546231	-0.281226	0.280497
chr17	65558737	65561449	ENST00000307078	intron	1	-	2712	ENSG00000168646	AXIN2	904	protein_coding	4260	1	NM_004655.4	NM_004655	17	q24.1	11	0	NA	NA	NA	NA	NA	NA	NA
chr17	66303025	66306095	ENST00000413366	intron	1	+	3070	ENSG00000154229	PRKCA	9393	protein_coding	8964	1	NM_002737.3	NM_002737	17	q24.2	17	0	84.53	92.64	0.781749	0.981927	0.912457	-0.130707	0.06947
chr17	66306128	66496200	ENST00000413366	intron	2	+	190072	ENSG00000154229	PRKCA	9393	protein_coding	8964	1	NM_002737.3	NM_002737	17	q24.2	17	0	75.91	127.85	0.461235	0.731752	0.593743	-0.132508	0.138009
chr17	66496284	66641354	ENST00000413366	intron	3	+	145070	ENSG00000154229	PRKCA	9393	protein_coding	8964	1	NM_002737.3	NM_002737	17	q24.2	17	0	90.04	120.69	0.562138	0.884801	0.746044	-0.183906	0.138757
chr17	66641467	66645382	ENST00000413366	intron	4	+	3915	ENSG00000154229	PRKCA	9393	protein_coding	8964	1	NM_002737.3	NM_002737	17	q24.2	17	0	70.8	87.24	0.653837	0.933406	0.811554	-0.157717	0.121851
chr17	66645512	66687110	ENST00000413366	intron	5	+	41598	ENSG00000154229	PRKCA	9393	protein_coding	8964	1	NM_002737.3	NM_002737	17	q24.2	17	0	69.49	99.55	0.526997	0.835379	0.698041	-0.171044	0.137338
chr17	66687268	66688301	ENST00000413366	intron	6	+	1033	ENSG00000154229	PRKCA	9393	protein_coding	8964	1	NM_002737.3	NM_002737	17	q24.2	17	0	75.75	85.2	0.778108	0.962658	0.889085	-0.110976	0.0735732
chr17	66688437	66688950	ENST00000413366	intron	7	+	513	ENSG00000154229	PRKCA	9393	protein_coding	8964	1	NM_002737.3	NM_002737	17	q24.2	17	0	66.71	91.45	0.563926	0.867719	0.72947	-0.165543	0.13825
chr17	66689048	66732687	ENST00000413366	intron	8	+	43639	ENSG00000154229	PRKCA	9393	protein_coding	8964	1	NM_002737.3	NM_002737	17	q24.2	17	0	47.36	83.13	0.360454	0.769703	0.56971	-0.209256	0.199993
chr17	66732826	66735488	ENST00000413366	intron	9	+	2662	ENSG00000154229	PRKCA	9393	protein_coding	8964	1	NM_002737.3	NM_002737	17	q24.2	17	0	55.78	72.96	0.597077	0.895875	0.764529	-0.167451	0.131346
chr17	66735663	66738763	ENST00000413366	intron	10	+	3100	ENSG00000154229	PRKCA	9393	protein_coding	8964	1	NM_002737.3	NM_002737	17	q24.2	17	0	53.87	66.33	0.622476	0.945722	0.812151	-0.189676	0.13357
chr17	66738856	66741658	ENST00000413366	intron	11	+	2802	ENSG00000154229	PRKCA	9393	protein_coding	8964	1	NM_002737.3	NM_002737	17	q24.2	17	0	46.84	64.07	0.57075	0.859351	0.731075	-0.160325	0.128276
chr17	66741722	66742621	ENST00000413366	intron	12	+	899	ENSG00000154229	PRKCA	9393	protein_coding	8964	1	NM_002737.3	NM_002737	17	q24.2	17	0	46.91	56.71	0.675439	0.934664	0.827191	-0.151752	0.107473
chr17	66742761	66773986	ENST00000413366	intron	13	+	31225	ENSG00000154229	PRKCA	9393	protein_coding	8964	1	NM_002737.3	NM_002737	17	q24.2	17	0	39.13	64.16	0.454042	0.763517	0.609882	-0.155839	0.153636
chr17	66774068	66786866	ENST00000413366	intron	14	+	12798	ENSG00000154229	PRKCA	9393	protein_coding	8964	1	NM_002737.3	NM_002737	17	q24.2	17	0	27.31	46.42	0.367221	0.80985	0.588324	-0.221103	0.221526
chr17	66786975	66788838	ENST00000413366	intron	15	+	1863	ENSG00000154229	PRKCA	9393	protein_coding	8964	1	NM_002737.3	NM_002737	17	q24.2	17	0	34.64	46.51	0.4726	0.936475	0.744786	-0.272186	0.191689
chr17	66788980	66803872	ENST00000413366	intron	16	+	14892	ENSG00000154229	PRKCA	9393	protein_coding	8964	1	NM_002737.3	NM_002737	17	q24.2	17	1	43.38	68.75	0.425678	0.816082	0.630982	-0.205304	0.1851
chr17	67378203	67532801	ENST00000581322	intron	1	+	154598	ENSG00000154217	PITPNC1	21045	protein_coding	6241	1	NM_012417.4	NM_012417	17	q24.2	9	0	147.69	198.07	0.619854	0.860752	0.745645	-0.125792	0.115106
chr17	67532951	67552256	ENST00000581322	intron	2	+	19305	ENSG00000154217	PITPNC1	21045	protein_coding	6241	1	NM_012417.4	NM_012417	17	q24.2	9	0	252.36	300.24	0.733649	0.928822	0.840528	-0.106878	0.0882948
chr17	67552346	67553609	ENST00000581322	intron	3	+	1263	ENSG00000154217	PITPNC1	21045	protein_coding	6241	1	NM_012417.4	NM_012417	17	q24.2	9	0	244.22	266.35	0.542672	0.999432	0.916914	-0.374242	0.0825185
chr17	67553618	67578185	ENST00000581322	intron	4	+	24567	ENSG00000154217	PITPNC1	21045	protein_coding	6241	1	NM_012417.4	NM_012417	17	q24.2	9	0	251.25	277.07	0.85147	0.949255	0.906811	-0.0553403	0.0424445
chr17	67578258	67632142	ENST00000581322	intron	5	+	53884	ENSG00000154217	PITPNC1	21045	protein_coding	6241	1	NM_012417.4	NM_012417	17	q24.2	9	0	229.6	280.64	0.695881	0.915192	0.81813	-0.122249	0.0970621
chr17	67632239	67669507	ENST00000581322	intron	6	+	37268	ENSG00000154217	PITPNC1	21045	protein_coding	6241	1	NM_012417.4	NM_012417	17	q24.2	9	0	190.8	232.95	0.704346	0.921152	0.81906	-0.114714	0.102092
chr17	67669664	67675478	ENST00000581322	intron	7	+	5814	ENSG00000154217	PITPNC1	21045	protein_coding	6241	1	NM_012417.4	NM_012417	17	q24.2	9	0	172.56	202.07	0.761175	0.927763	0.853961	-0.0927861	0.0738018
chr17	67675543	67692571	ENST00000581322	intron	8	+	17028	ENSG00000154217	PITPNC1	21045	protein_coding	6241	1	NM_012417.4	NM_012417	17	q24.2	9	1	13.25	329.6	0.0160559	0.07631	0.0402002	-0.0241443	0.0361097
chr17	67826338	67853939	ENST00000306378	intron	1	+	27601	ENSG00000171634	BPTF	3581	protein_coding	11075	1	NM_182641.4	NM_182641	17	q24.2	28	0	85.51	149.65	0.417602	0.721928	0.5714	-0.153798	0.150528
chr17	67854763	67866463	ENST00000306378	intron	2	+	11700	ENSG00000171634	BPTF	3581	protein_coding	11075	1	NM_182641.4	NM_182641	17	q24.2	28	0	184.75	215.53	0.752156	0.931621	0.857189	-0.105034	0.0744316
chr17	67866688	67874816	ENST00000306378	intron	3	+	8128	ENSG00000171634	BPTF	3581	protein_coding	11075	1	NM_182641.4	NM_182641	17	q24.2	28	0	182.09	216.15	0.747849	0.912393	0.842424	-0.0945749	0.0699685
chr17	67875021	67891843	ENST00000306378	intron	4	+	16822	ENSG00000171634	BPTF	3581	protein_coding	11075	1	NM_182641.4	NM_182641	17	q24.2	28	0	19.8	260.45	0.0353656	0.132748	0.0760223	-0.0406567	0.0567256
chr17	67892035	67893369	ENST00000306378	intron	5	+	1334	ENSG00000171634	BPTF	3581	protein_coding	11075	1	NM_182641.4	NM_182641	17	q24.2	28	0	127.16	166.67	0.614661	0.891571	0.762945	-0.148284	0.128626
chr17	67893726	67894033	ENST00000306378	intron	6	+	307	ENSG00000171634	BPTF	3581	protein_coding	11075	1	NM_182641.4	NM_182641	17	q24.2	28	0	116.4	152.02	0.628775	0.878091	0.765689	-0.136914	0.112402
chr17	67894166	67903788	ENST00000306378	intron	7	+	9622	ENSG00000171634	BPTF	3581	protein_coding	11075	1	NM_182641.4	NM_182641	17	q24.2	28	0	118.35	161.13	0.58961	0.849904	0.7345	-0.14489	0.115404
chr17	67903919	67904701	ENST00000306378	intron	8	+	782	ENSG00000171634	BPTF	3581	protein_coding	11075	1	NM_182641.4	NM_182641	17	q24.2	28	0	137.35	172.98	0.692773	0.885425	0.794022	-0.10125	0.0914024
chr17	67904841	67909581	ENST00000306378	intron	9	+	4740	ENSG00000171634	BPTF	3581	protein_coding	11075	1	NM_182641.4	NM_182641	17	q24.2	28	0	133	167.75	0.682005	0.882429	0.792846	-0.110841	0.0895823
chr17	67909762	67910876	ENST00000306378	intron	10	+	1114	ENSG00000171634	BPTF	3581	protein_coding	11075	1	NM_182641.4	NM_182641	17	q24.2	28	0	119.04	172.53	0.595872	0.779828	0.689967	-0.0940949	0.0898613
chr17	67913188	67918713	ENST00000306378	intron	11	+	5525	ENSG00000171634	BPTF	3581	protein_coding	11075	1	NM_182641.4	NM_182641	17	q24.2	28	0	124.53	160.18	0.657921	0.877873	0.777438	-0.119517	0.100435
chr17	67918839	67920014	ENST00000306378	intron	12	+	1175	ENSG00000171634	BPTF	3581	protein_coding	11075	1	NM_182641.4	NM_182641	17	q24.2	28	0	109.11	126.31	0.739906	0.951405	0.863827	-0.123921	0.0875775
chr17	67920144	67922839	ENST00000306378	intron	13	+	2695	ENSG00000171634	BPTF	3581	protein_coding	11075	1	NM_182641.4	NM_182641	17	q24.2	28	0	178.07	209.76	0.747508	0.925028	0.848923	-0.101414	0.0761055
chr17	67922991	67924546	ENST00000306378	intron	14	+	1555	ENSG00000171634	BPTF	3581	protein_coding	11075	1	NM_182641.4	NM_182641	17	q24.2	28	0	156.65	193.82	0.719779	0.877383	0.808224	-0.088445	0.0691584
chr17	67924590	67928354	ENST00000306378	intron	15	+	3764	ENSG00000171634	BPTF	3581	protein_coding	11075	1	NM_182641.4	NM_182641	17	q24.2	28	0	134.11	187.05	0.611648	0.805851	0.716974	-0.105327	0.0888764
chr17	67928602	67929335	ENST00000306378	intron	16	+	733	ENSG00000171634	BPTF	3581	protein_coding	11075	1	NM_182641.4	NM_182641	17	q24.2	28	0	120.16	226	0.431584	0.635899	0.531681	-0.100098	0.104217
chr17	67929488	67931910	ENST00000306378	intron	17	+	2422	ENSG00000171634	BPTF	3581	protein_coding	11075	1	NM_182641.4	NM_182641	17	q24.2	28	0	158.15	180.2	0.764108	0.953784	0.877636	-0.113528	0.0761485
chr17	67932020	67940438	ENST00000306378	intron	18	+	8418	ENSG00000171634	BPTF	3581	protein_coding	11075	1	NM_182641.4	NM_182641	17	q24.2	28	0	158.65	210.11	0.664265	0.83689	0.755081	-0.0908161	0.0818092
chr17	67940657	67944149	ENST00000306378	intron	19	+	3492	ENSG00000171634	BPTF	3581	protein_coding	11075	1	NM_182641.4	NM_182641	17	q24.2	28	0	85.45	115.55	0.598731	0.852227	0.739507	-0.140776	0.11272
chr17	67944373	67945408	ENST00000306378	intron	20	+	1035	ENSG00000171634	BPTF	3581	protein_coding	11075	1	NM_182641.4	NM_182641	17	q24.2	28	0	136.42	239.25	0.430388	0.697721	0.570199	-0.13981	0.127522
chr17	67946326	67947725	ENST00000306378	intron	21	+	1399	ENSG00000171634	BPTF	3581	protein_coding	11075	1	NM_182641.4	NM_182641	17	q24.2	28	0	77.24	302.47	0.184626	0.323657	0.255364	-0.0707379	0.0682928
chr17	67947809	67948080	ENST00000306378	intron	22	+	271	ENSG00000171634	BPTF	3581	protein_coding	11075	1	NM_182641.4	NM_182641	17	q24.2	28	0	360.62	434.93	0.727968	0.893366	0.829145	-0.101177	0.0642208
chr17	67948307	67959540	ENST00000306378	intron	23	+	11233	ENSG00000171634	BPTF	3581	protein_coding	11075	1	NM_182641.4	NM_182641	17	q24.2	28	0	341.78	383.56	0.800536	0.947272	0.891073	-0.0905375	0.0561989
chr17	67959876	67964211	ENST00000306378	intron	24	+	4335	ENSG00000171634	BPTF	3581	protein_coding	11075	1	NM_182641.4	NM_182641	17	q24.2	28	0	89.89	374.02	0.156675	0.329056	0.240335	-0.0836593	0.0887214
chr17	67964405	67966571	ENST00000306378	intron	25	+	2166	ENSG00000171634	BPTF	3581	protein_coding	11075	1	NM_182641.4	NM_182641	17	q24.2	28	0	250.27	298.35	0.734278	0.910401	0.838847	-0.104569	0.0715538
chr17	67966657	67975771	ENST00000306378	intron	26	+	9114	ENSG00000171634	BPTF	3581	protein_coding	11075	1	NM_182641.4	NM_182641	17	q24.2	28	0	286.6	333.95	0.745748	0.930805	0.858212	-0.112465	0.0725925
chr17	67975959	67982251	ENST00000306378	intron	27	+	6292	ENSG00000171634	BPTF	3581	protein_coding	11075	1	NM_182641.4	NM_182641	17	q24.2	28	1	84.98	180.45	0.296342	0.654695	0.470934	-0.174592	0.183761
chr17	68269347	68270838	ENST00000580666	intron	5	-	1491	ENSG00000108932	SLC16A6	10927	protein_coding	3691	1	NM_004694.5	NM_004694	17	q24.2	6	1	28.13	39.35	0.505995	0.870116	0.714867	-0.208872	0.155249
chr17	68271655	68272638	ENST00000580666	intron	4	-	983	ENSG00000108932	SLC16A6	10927	protein_coding	3691	1	NM_004694.5	NM_004694	17	q24.2	6	0	33.45	50.95	0.439609	0.850268	0.656526	-0.216917	0.193742
chr17	68272768	68273926	ENST00000580666	intron	3	-	1158	ENSG00000108932	SLC16A6	10927	protein_coding	3691	1	NM_004694.5	NM_004694	17	q24.2	6	0	34.2	44.71	0.538898	0.931512	0.76493	-0.226031	0.166582
chr17	68274071	68278088	ENST00000580666	intron	2	-	4017	ENSG00000108932	SLC16A6	10927	protein_coding	3691	1	NM_004694.5	NM_004694	17	q24.2	6	0	36.24	74.65	0.322225	0.663516	0.485466	-0.163241	0.178051
chr17	68278328	68291085	ENST00000580666	intron	1	-	12757	ENSG00000108932	SLC16A6	10927	protein_coding	3691	1	NM_004694.5	NM_004694	17	q24.2	6	0	11.96	129.4	0.0530243	0.152096	0.0924266	-0.0394023	0.0596699
chr17	68291569	68306942	ENST00000621439	intron	1	+	15373	ENSG00000141337	ARSG	24102	protein_coding	2554	1	NM_001267727.2	NM_001352910	17	q24.2	12	0	20.45	53.71	0.242818	0.548875	0.380748	-0.13793	0.168127
chr17	68307712	68343603	ENST00000621439	intron	2	+	35891	ENSG00000141337	ARSG	24102	protein_coding	2554	1	NM_001267727.2	NM_001352910	17	q24.2	12	0	38.8	56.73	0.428276	0.883858	0.683941	-0.255666	0.199917
chr17	68343792	68347124	ENST00000621439	intron	3	+	3332	ENSG00000141337	ARSG	24102	protein_coding	2554	1	NM_001267727.2	NM_001352910	17	q24.2	12	0	45.65	86	0.321213	0.763439	0.530814	-0.209601	0.232625
chr17	68347173	68351574	ENST00000621439	intron	4	+	4401	ENSG00000141337	ARSG	24102	protein_coding	2554	1	NM_001267727.2	NM_001352910	17	q24.2	12	0	61.96	81.18	0.584385	0.910947	0.763242	-0.178858	0.147705
chr17	68351687	68356666	ENST00000621439	intron	5	+	4979	ENSG00000141337	ARSG	24102	protein_coding	2554	1	NM_001267727.2	NM_001352910	17	q24.2	12	0	77.49	98.84	0.586686	0.920596	0.783994	-0.197309	0.136601
chr17	68356805	68368547	ENST00000621439	intron	6	+	11742	ENSG00000141337	ARSG	24102	protein_coding	2554	1	NM_001267727.2	NM_001352910	17	q24.2	12	0	46.35	110.25	0.232325	0.617074	0.420408	-0.188083	0.196666
chr17	68368745	68370443	ENST00000621439	intron	7	+	1698	ENSG00000141337	ARSG	24102	protein_coding	2554	1	NM_001267727.2	NM_001352910	17	q24.2	12	0	98.58	113.87	0.720043	0.952849	0.865724	-0.145681	0.0871249
chr17	68370525	68385063	ENST00000621439	intron	8	+	14538	ENSG00000141337	ARSG	24102	protein_coding	2554	1	NM_001267727.2	NM_001352910	17	q24.2	12	0	84.82	140.16	0.307324	0.881983	0.605166	-0.297841	0.276818
chr17	68385173	68395072	ENST00000621439	intron	9	+	9899	ENSG00000141337	ARSG	24102	protein_coding	2554	1	NM_001267727.2	NM_001352910	17	q24.2	12	0	65.13	97.33	0.478839	0.828114	0.669167	-0.190328	0.158948
chr17	68395194	68401359	ENST00000621439	intron	10	+	6165	ENSG00000141337	ARSG	24102	protein_coding	2554	1	NM_001267727.2	NM_001352910	17	q24.2	12	0	37.55	77.87	0.272732	0.709137	0.482214	-0.209482	0.226923
chr17	68401451	68420188	ENST00000621439	intron	11	+	18737	ENSG00000141337	ARSG	24102	protein_coding	2554	1	NM_001267727.2	NM_001352910	17	q24.2	12	1	41.02	108.42	0.269617	0.50823	0.378343	-0.108727	0.129887
chr17	69415001	69505779	ENST00000590474	intron	1	+	90778	ENSG00000108984	MAP2K6	6846	protein_coding	13405	1	NM_002758.4	NM_002758	17	q24.3	12	0	23.15	55.47	0.161488	0.75052	0.417343	-0.255855	0.333177
chr17	69505847	69516854	ENST00000590474	intron	2	+	11007	ENSG00000108984	MAP2K6	6846	protein_coding	13405	1	NM_002758.4	NM_002758	17	q24.3	12	0	27.75	38.84	0.533985	0.858758	0.71447	-0.180485	0.144289
chr17	69516904	69517499	ENST00000590474	intron	3	+	595	ENSG00000108984	MAP2K6	6846	protein_coding	13405	1	NM_002758.4	NM_002758	17	q24.3	12	0	30.51	36.22	0.632578	0.970051	0.842352	-0.209774	0.127699
chr17	69517614	69519312	ENST00000590474	intron	4	+	1698	ENSG00000108984	MAP2K6	6846	protein_coding	13405	1	NM_002758.4	NM_002758	17	q24.3	12	0	48.09	71.58	0.505279	0.82719	0.671836	-0.166557	0.155354
chr17	69519433	69520269	ENST00000590474	intron	5	+	836	ENSG00000108984	MAP2K6	6846	protein_coding	13405	1	NM_002758.4	NM_002758	17	q24.3	12	0	52.11	73.29	0.557278	0.844188	0.711011	-0.153733	0.133177
chr17	69520387	69521048	ENST00000590474	intron	6	+	661	ENSG00000108984	MAP2K6	6846	protein_coding	13405	1	NM_002758.4	NM_002758	17	q24.3	12	0	34.8	50.62	0.474896	0.864875	0.687475	-0.212579	0.1774
chr17	69521101	69523513	ENST00000590474	intron	7	+	2412	ENSG00000108984	MAP2K6	6846	protein_coding	13405	1	NM_002758.4	NM_002758	17	q24.3	12	0	41.67	54.6	0.567562	0.917468	0.763187	-0.195625	0.154281
chr17	69523642	69524900	ENST00000590474	intron	8	+	1258	ENSG00000108984	MAP2K6	6846	protein_coding	13405	1	NM_002758.4	NM_002758	17	q24.3	12	0	41.18	64.98	0.426276	0.833664	0.633733	-0.207457	0.19993
chr17	69524979	69526569	ENST00000590474	intron	9	+	1590	ENSG00000108984	MAP2K6	6846	protein_coding	13405	1	NM_002758.4	NM_002758	17	q24.3	12	0	42.16	60.89	0.526582	0.831092	0.692396	-0.165814	0.138696
chr17	69526710	69536114	ENST00000590474	intron	10	+	9404	ENSG00000108984	MAP2K6	6846	protein_coding	13405	1	NM_002758.4	NM_002758	17	q24.3	12	0	46.75	85.25	0.353387	0.73452	0.548387	-0.195	0.186132
chr17	69536161	69541675	ENST00000590474	intron	11	+	5514	ENSG00000108984	MAP2K6	6846	protein_coding	13405	1	NM_002758.4	NM_002758	17	q24.3	12	1	36.75	58.16	0.44906	0.796811	0.631878	-0.182818	0.164934
chr17	72647663	72648802	ENST00000255559	intron	9	-	1139	ENSG00000133195	SLC39A11	14463	protein_coding	2732	1	NM_139177.4	NM_139177	17	q25.1	10	1	12.11	16.95	0.352191	0.948539	0.714454	-0.362264	0.234085
chr17	72648962	72649169	ENST00000255559	intron	8	-	207	ENSG00000133195	SLC39A11	14463	protein_coding	2732	1	NM_139177.4	NM_139177	17	q25.1	10	0	11.6	14.16	0.529214	0.97067	0.819209	-0.289995	0.151461
chr17	72649269	72736649	ENST00000255559	intron	7	-	87380	ENSG00000133195	SLC39A11	14463	protein_coding	2732	1	NM_139177.4	NM_139177	17	q25.1	10	0	11.45	19.65	0.311536	0.843626	0.582697	-0.271162	0.260929
chr17	72736720	72849633	ENST00000255559	intron	6	-	112913	ENSG00000133195	SLC39A11	14463	protein_coding	2732	1	NM_139177.4	NM_139177	17	q25.1	10	0	21.4	45.73	0.284204	0.678709	0.467964	-0.18376	0.210745
chr17	72849805	72947751	ENST00000255559	intron	5	-	97946	ENSG00000133195	SLC39A11	14463	protein_coding	2732	1	NM_139177.4	NM_139177	17	q25.1	10	0	20.89	60.87	0.162794	0.548966	0.34319	-0.180397	0.205775
chr17	72947876	73031555	ENST00000255559	intron	4	-	83679	ENSG00000133195	SLC39A11	14463	protein_coding	2732	1	NM_139177.4	NM_139177	17	q25.1	10	0	24.51	33.29	0.462765	0.9333	0.736257	-0.273492	0.197043
chr17	73031715	73084807	ENST00000255559	intron	3	-	53092	ENSG00000133195	SLC39A11	14463	protein_coding	2732	1	NM_139177.4	NM_139177	17	q25.1	10	0	25	39.65	0.392266	0.849399	0.630517	-0.238251	0.218882
chr17	73084847	73088656	ENST00000255559	intron	2	-	3809	ENSG00000133195	SLC39A11	14463	protein_coding	2732	1	NM_139177.4	NM_139177	17	q25.1	10	0	37.56	44.98	0.637841	0.961821	0.835038	-0.197197	0.126784
chr17	73088776	73092610	ENST00000255559	intron	1	-	3834	ENSG00000133195	SLC39A11	14463	protein_coding	2732	1	NM_139177.4	NM_139177	17	q25.1	10	0	30.82	58.93	0.319157	0.75576	0.522993	-0.203836	0.232766
chr17	74695252	74695724	ENST00000326165	intron	6	-	472	ENSG00000186074	CD300LF	29883	protein_coding	1709	1	NM_139018.5	NM_139018	17	q25.1	7	1	153.62	218.4	0.559644	0.839886	0.703388	-0.143744	0.136498
chr17	74695860	74696194	ENST00000326165	intron	5	-	334	ENSG00000186074	CD300LF	29883	protein_coding	1709	1	NM_139018.5	NM_139018	17	q25.1	7	0	64.13	228.71	0.186233	0.412639	0.280399	-0.0941658	0.132241
chr17	74696218	74698368	ENST00000326165	intron	4	-	2150	ENSG00000186074	CD300LF	29883	protein_coding	1709	1	NM_139018.5	NM_139018	17	q25.1	7	0	55.05	204.91	0.183241	0.393442	0.268655	-0.085414	0.124788
chr17	74698482	74703034	ENST00000326165	intron	3	-	4552	ENSG00000186074	CD300LF	29883	protein_coding	1709	1	NM_139018.5	NM_139018	17	q25.1	7	0	108.13	218.18	0.396565	0.607708	0.4956	-0.0990349	0.112108
chr17	74703099	74704477	ENST00000326165	intron	2	-	1378	ENSG00000186074	CD300LF	29883	protein_coding	1709	1	NM_139018.5	NM_139018	17	q25.1	7	0	125	413.18	0.216997	0.400892	0.302532	-0.0855348	0.0983602
chr17	74704817	74712823	ENST00000326165	intron	1	-	8006	ENSG00000186074	CD300LF	29883	protein_coding	1709	1	NM_139018.5	NM_139018	17	q25.1	7	0	116.45	194.65	0.461746	0.733563	0.598253	-0.136507	0.13531
chr17	75088045	75089150	ENST00000329783	intron	1	+	1105	ENSG00000170190	SLC16A5	10926	protein_coding	1940	1	NM_004695.4	NM_001369668	17	q25.1	7	0	NA	NA	NA	NA	NA	NA	NA
chr17	75089305	75093588	ENST00000329783	intron	2	+	4283	ENSG00000170190	SLC16A5	10926	protein_coding	1940	1	NM_004695.4	NM_001369668	17	q25.1	7	0	10.91	19.11	0.206547	0.868702	0.570905	-0.364358	0.297797
chr17	75093836	75098037	ENST00000329783	intron	3	+	4201	ENSG00000170190	SLC16A5	10926	protein_coding	1940	1	NM_004695.4	NM_001369668	17	q25.1	7	0	38.51	46.42	0.612153	0.958524	0.829599	-0.217446	0.128925
chr17	75098182	75100006	ENST00000329783	intron	4	+	1824	ENSG00000170190	SLC16A5	10926	protein_coding	1940	1	NM_004695.4	NM_001369668	17	q25.1	7	0	14.4	51.53	0.114581	0.507092	0.279449	-0.164868	0.227643
chr17	75100817	75103969	ENST00000329783	intron	5	+	3152	ENSG00000170190	SLC16A5	10926	protein_coding	1940	1	NM_004695.4	NM_001369668	17	q25.1	7	0	43.07	75.15	0.392618	0.747094	0.57312	-0.180503	0.173973
chr17	75104181	75105879	ENST00000329783	intron	6	+	1698	ENSG00000170190	SLC16A5	10926	protein_coding	1940	1	NM_004695.4	NM_001369668	17	q25.1	7	1	24.13	83.65	0.133981	0.471854	0.288464	-0.154483	0.18339
chr17	75205795	75208526	ENST00000245544	intron	1	+	2731	ENSG00000125450	NUP85	8734	protein_coding	2133	1	NM_024844.5	NM_024844	17	q25.1	19	0	40.49	69.51	0.432758	0.729952	0.582506	-0.149748	0.147445
chr17	75208621	75209822	ENST00000245544	intron	2	+	1201	ENSG00000125450	NUP85	8734	protein_coding	2133	1	NM_024844.5	NM_024844	17	q25.1	19	0	39.58	50.55	0.601537	0.90276	0.782987	-0.18145	0.119772
chr17	75209986	75211991	ENST00000245544	intron	3	+	2005	ENSG00000125450	NUP85	8734	protein_coding	2133	1	NM_024844.5	NM_024844	17	q25.1	19	0	69.25	81.47	0.733499	0.934318	0.850006	-0.116508	0.0843116
chr17	75212063	75213075	ENST00000245544	intron	4	+	1012	ENSG00000125450	NUP85	8734	protein_coding	2133	1	NM_024844.5	NM_024844	17	q25.1	19	0	28.13	38.76	0.478336	0.920093	0.725748	-0.247412	0.194345
chr17	75213120	75215753	ENST00000245544	intron	5	+	2633	ENSG00000125450	NUP85	8734	protein_coding	2133	1	NM_024844.5	NM_024844	17	q25.1	19	0	24.02	36.38	0.442956	0.853183	0.660253	-0.217297	0.19293
chr17	75215824	75218184	ENST00000245544	intron	6	+	2360	ENSG00000125450	NUP85	8734	protein_coding	2133	1	NM_024844.5	NM_024844	17	q25.1	19	0	20.67	41.09	0.306029	0.70896	0.503042	-0.197013	0.205918
chr17	75218307	75225102	ENST00000245544	intron	7	+	6795	ENSG00000125450	NUP85	8734	protein_coding	2133	1	NM_024844.5	NM_024844	17	q25.1	19	0	30.16	49.11	0.420445	0.799364	0.614132	-0.193686	0.185232
chr17	75225238	75225341	ENST00000245544	intron	8	+	103	ENSG00000125450	NUP85	8734	protein_coding	2133	1	NM_024844.5	NM_024844	17	q25.1	19	0	34.73	60.13	0.352447	0.785511	0.577582	-0.225135	0.207929
chr17	75225465	75225697	ENST00000245544	intron	9	+	232	ENSG00000125450	NUP85	8734	protein_coding	2133	1	NM_024844.5	NM_024844	17	q25.1	19	0	41.98	75.25	0.393167	0.705811	0.557874	-0.164707	0.147937
chr17	75225830	75226050	ENST00000245544	intron	10	+	220	ENSG00000125450	NUP85	8734	protein_coding	2133	1	NM_024844.5	NM_024844	17	q25.1	19	0	26.42	50.95	0.356733	0.687619	0.518548	-0.161814	0.169071
chr17	75226158	75231339	ENST00000245544	intron	11	+	5181	ENSG00000125450	NUP85	8734	protein_coding	2133	1	NM_024844.5	NM_024844	17	q25.1	19	0	23.49	78.07	0.179612	0.449112	0.300884	-0.121272	0.148228
chr17	75231424	75231572	ENST00000245544	intron	12	+	148	ENSG00000125450	NUP85	8734	protein_coding	2133	1	NM_024844.5	NM_024844	17	q25.1	19	0	26.76	51.07	0.3431	0.695728	0.523987	-0.180887	0.171742
chr17	75231639	75231827	ENST00000245544	intron	13	+	188	ENSG00000125450	NUP85	8734	protein_coding	2133	1	NM_024844.5	NM_024844	17	q25.1	19	0	32.6	54.87	0.363935	0.790166	0.594132	-0.230196	0.196034
chr17	75231980	75232850	ENST00000245544	intron	14	+	870	ENSG00000125450	NUP85	8734	protein_coding	2133	1	NM_024844.5	NM_024844	17	q25.1	19	0	28.04	62.69	0.266577	0.634932	0.44728	-0.180703	0.187651
chr17	75232969	75233057	ENST00000245544	intron	15	+	88	ENSG00000125450	NUP85	8734	protein_coding	2133	1	NM_024844.5	NM_024844	17	q25.1	19	0	40.07	66.35	0.411933	0.774138	0.603919	-0.191985	0.170219
chr17	75233159	75234636	ENST00000245544	intron	16	+	1477	ENSG00000125450	NUP85	8734	protein_coding	2133	1	NM_024844.5	NM_024844	17	q25.1	19	0	29.98	61.16	0.277959	0.697148	0.49019	-0.212231	0.206958
chr17	75234789	75235099	ENST00000245544	intron	17	+	310	ENSG00000125450	NUP85	8734	protein_coding	2133	1	NM_024844.5	NM_024844	17	q25.1	19	0	27.85	77.65	0.154093	0.594009	0.358661	-0.204567	0.235348
chr17	75235202	75235577	ENST00000245544	intron	18	+	375	ENSG00000125450	NUP85	8734	protein_coding	2133	1	NM_024844.5	NM_024844	17	q25.1	19	1	22.25	49.29	0.232377	0.690714	0.45141	-0.219033	0.239304
chr17	75320554	75321658	ENST00000316804	intron	5	-	1104	ENSG00000177885	GRB2	4566	protein_coding	3273	1	NM_002086.5	NM_002086	17	q25.1	6	1	566.93	738.2	0.682088	0.844383	0.76799	-0.0859012	0.0763935
chr17	75321828	75325897	ENST00000316804	intron	4	-	4069	ENSG00000177885	GRB2	4566	protein_coding	3273	1	NM_002086.5	NM_002086	17	q25.1	6	0	445.56	517.27	0.789356	0.915956	0.861368	-0.0720128	0.0545873
chr17	75326021	75332699	ENST00000316804	intron	3	-	6678	ENSG00000177885	GRB2	4566	protein_coding	3273	1	NM_002086.5	NM_002086	17	q25.1	6	0	370.44	450.22	0.74207	0.883143	0.822798	-0.0807277	0.0603452
chr17	75332798	75393550	ENST00000316804	intron	2	-	60752	ENSG00000177885	GRB2	4566	protein_coding	3273	1	NM_002086.5	NM_002086	17	q25.1	6	0	394.33	517.18	0.679391	0.832447	0.762462	-0.0830708	0.0699851
chr17	75393766	75405488	ENST00000316804	intron	1	-	11722	ENSG00000177885	GRB2	4566	protein_coding	3273	1	NM_002086.5	NM_002086	17	q25.1	6	0	330.75	379.84	0.811791	0.919276	0.870761	-0.0589703	0.048515
chr17	75627523	75627622	ENST00000317905	intron	19	-	99	ENSG00000108469	RECQL5	9950	protein_coding	3669	1	NM_004259.7	NM_004259	17	q25.1	20	1	9.87	20.73	0.114786	0.875221	0.476122	-0.361335	0.3991
chr17	75627693	75628217	ENST00000317905	intron	18	-	524	ENSG00000108469	RECQL5	9950	protein_coding	3669	1	NM_004259.7	NM_004259	17	q25.1	20	0	12.04	25.36	0.190908	0.78703	0.474763	-0.283855	0.312266
chr17	75628443	75628671	ENST00000317905	intron	17	-	228	ENSG00000108469	RECQL5	9950	protein_coding	3669	1	NM_004259.7	NM_004259	17	q25.1	20	0	13.2	22.93	0.219627	0.884304	0.575665	-0.356038	0.308639
chr17	75628763	75628933	ENST00000317905	intron	16	-	170	ENSG00000108469	RECQL5	9950	protein_coding	3669	1	NM_004259.7	NM_004259	17	q25.1	20	0	16.04	47.22	0.128988	0.606959	0.339687	-0.210699	0.267272
chr17	75629476	75629707	ENST00000317905	intron	15	-	231	ENSG00000108469	RECQL5	9950	protein_coding	3669	1	NM_004259.7	NM_004259	17	q25.1	20	0	8.47	50.04	0.0668286	0.32649	0.169265	-0.102436	0.157225
chr17	75629843	75630183	ENST00000317905	intron	14	-	340	ENSG00000108469	RECQL5	9950	protein_coding	3669	1	NM_004259.7	NM_004259	17	q25.1	20	0	21.62	30.05	0.411334	0.931409	0.719468	-0.308134	0.211942
chr17	75630278	75630618	ENST00000317905	intron	13	-	340	ENSG00000108469	RECQL5	9950	protein_coding	3669	1	NM_004259.7	NM_004259	17	q25.1	20	0	17.82	36.47	0.256461	0.735163	0.488621	-0.23216	0.246542
chr17	75630693	75630778	ENST00000317905	intron	12	-	85	ENSG00000108469	RECQL5	9950	protein_coding	3669	1	NM_004259.7	NM_004259	17	q25.1	20	0	24	36.45	0.343819	0.909471	0.658436	-0.314617	0.251035
chr17	75630838	75630973	ENST00000317905	intron	11	-	135	ENSG00000108469	RECQL5	9950	protein_coding	3669	1	NM_004259.7	NM_004259	17	q25.1	20	0	22.18	32.2	0.442544	0.884215	0.68882	-0.246276	0.195395
chr17	75631011	75631149	ENST00000317905	intron	10	-	138	ENSG00000108469	RECQL5	9950	protein_coding	3669	1	NM_004259.7	NM_004259	17	q25.1	20	0	21.31	30.64	0.424537	0.891473	0.695496	-0.27096	0.195977
chr17	75631250	75631449	ENST00000317905	intron	9	-	199	ENSG00000108469	RECQL5	9950	protein_coding	3669	1	NM_004259.7	NM_004259	17	q25.1	20	0	16.71	24.02	0.373569	0.923811	0.69567	-0.322101	0.228141
chr17	75631669	75651185	ENST00000317905	intron	8	-	19516	ENSG00000108469	RECQL5	9950	protein_coding	3669	1	NM_004259.7	NM_004259	17	q25.1	20	0	18.31	34.36	0.321594	0.739427	0.532887	-0.211293	0.20654
chr17	75651266	75658297	ENST00000317905	intron	7	-	7031	ENSG00000108469	RECQL5	9950	protein_coding	3669	1	NM_004259.7	NM_004259	17	q25.1	20	0	32.62	41.35	0.559007	0.94762	0.788875	-0.229868	0.158745
chr17	75658461	75660954	ENST00000317905	intron	6	-	2493	ENSG00000108469	RECQL5	9950	protein_coding	3669	1	NM_004259.7	NM_004259	17	q25.1	20	0	23.36	31.45	0.528007	0.898104	0.742766	-0.21476	0.155337
chr17	75661067	75661605	ENST00000317905	intron	5	-	538	ENSG00000108469	RECQL5	9950	protein_coding	3669	1	NM_004259.7	NM_004259	17	q25.1	20	0	18.91	33.4	0.336381	0.776804	0.566168	-0.229787	0.210636
chr17	75661709	75662478	ENST00000317905	intron	4	-	769	ENSG00000108469	RECQL5	9950	protein_coding	3669	1	NM_004259.7	NM_004259	17	q25.1	20	0	18.6	36.33	0.308007	0.726137	0.511974	-0.203966	0.214163
chr17	75662998	75665050	ENST00000317905	intron	3	-	2052	ENSG00000108469	RECQL5	9950	protein_coding	3669	1	NM_004259.7	NM_004259	17	q25.1	20	0	30.05	37.91	0.514083	0.96662	0.792667	-0.278583	0.173954
chr17	75665173	75666427	ENST00000317905	intron	2	-	1254	ENSG00000108469	RECQL5	9950	protein_coding	3669	1	NM_004259.7	NM_004259	17	q25.1	20	0	21.55	28.91	0.470317	0.931114	0.745417	-0.2751	0.185697
chr17	75666572	75667043	ENST00000317905	intron	1	-	471	ENSG00000108469	RECQL5	9950	protein_coding	3669	1	NM_004259.7	NM_004259	17	q25.1	20	0	16.71	66.2	0.101402	0.460746	0.252417	-0.151015	0.208329
chr17	75758128	75758209	ENST00000588479	intron	7	-	81	ENSG00000108479	GALK1	4118	protein_coding	1397	1	NM_000154.2	NM_000154	17	q25.1	8	1	42.62	50.55	0.637305	0.957096	0.843126	-0.20582	0.11397
chr17	75758373	75758448	ENST00000588479	intron	6	-	75	ENSG00000108479	GALK1	4118	protein_coding	1397	1	NM_000154.2	NM_000154	17	q25.1	8	0	30.67	41.82	0.462988	0.925655	0.733381	-0.270393	0.192274
chr17	75758600	75762703	ENST00000588479	intron	5	-	4103	ENSG00000108479	GALK1	4118	protein_coding	1397	1	NM_000154.2	NM_000154	17	q25.1	8	0	34.07	42.93	0.526605	0.951698	0.793618	-0.267012	0.158081
chr17	75762886	75763013	ENST00000588479	intron	4	-	127	ENSG00000108479	GALK1	4118	protein_coding	1397	1	NM_000154.2	NM_000154	17	q25.1	8	0	34.05	48.18	0.433574	0.89643	0.706725	-0.273151	0.189705
chr17	75763150	75763319	ENST00000588479	intron	3	-	169	ENSG00000108479	GALK1	4118	protein_coding	1397	1	NM_000154.2	NM_000154	17	q25.1	8	0	24.55	46.56	0.291041	0.758288	0.527277	-0.236236	0.231012
chr17	75763440	75763896	ENST00000588479	intron	2	-	456	ENSG00000108479	GALK1	4118	protein_coding	1397	1	NM_000154.2	NM_000154	17	q25.1	8	0	27.45	37.58	0.464993	0.916405	0.730442	-0.265449	0.185963
chr17	75764087	75764971	ENST00000588479	intron	1	-	884	ENSG00000108479	GALK1	4118	protein_coding	1397	1	NM_000154.2	NM_000154	17	q25.1	8	0	22.65	27.93	0.552246	0.949581	0.810956	-0.25871	0.138626
chr17	75891348	75891812	ENST00000269383	intron	5	-	464	ENSG00000141569	TRIM65	27316	protein_coding	3384	1	NM_173547.4	NM_001256124	17	q25.1	6	1	26.95	49.65	0.336865	0.741547	0.5428	-0.205935	0.198747
chr17	75891879	75892010	ENST00000269383	intron	4	-	131	ENSG00000141569	TRIM65	27316	protein_coding	3384	1	NM_173547.4	NM_001256124	17	q25.1	6	0	34	65.95	0.328422	0.693987	0.515542	-0.18712	0.178445
chr17	75892186	75892266	ENST00000269383	intron	3	-	80	ENSG00000141569	TRIM65	27316	protein_coding	3384	1	NM_173547.4	NM_001256124	17	q25.1	6	0	28.29	39.02	0.374419	0.962168	0.725013	-0.350593	0.237155
chr17	75892501	75892754	ENST00000269383	intron	2	-	253	ENSG00000141569	TRIM65	27316	protein_coding	3384	1	NM_173547.4	NM_001256124	17	q25.1	6	0	29.62	58.89	0.330392	0.680794	0.502972	-0.17258	0.177822
chr17	75892851	75896523	ENST00000269383	intron	1	-	3672	ENSG00000141569	TRIM65	27316	protein_coding	3384	1	NM_173547.4	NM_001256124	17	q25.1	6	0	16.09	36.78	0.253216	0.662952	0.437466	-0.18425	0.225486
chr17	76010544	76011575	ENST00000301607	intron	21	-	1031	ENSG00000167880	EVPL	3503	protein_coding	6468	1	NM_001988.4	NM_001988	17	q25.1	22	1	NA	NA	NA	NA	NA	NA	NA
chr17	76011669	76011771	ENST00000301607	intron	20	-	102	ENSG00000167880	EVPL	3503	protein_coding	6468	1	NM_001988.4	NM_001988	17	q25.1	22	0	NA	NA	NA	NA	NA	NA	NA
chr17	76011883	76012005	ENST00000301607	intron	19	-	122	ENSG00000167880	EVPL	3503	protein_coding	6468	1	NM_001988.4	NM_001988	17	q25.1	22	0	NA	NA	NA	NA	NA	NA	NA
chr17	76012090	76014425	ENST00000301607	intron	18	-	2335	ENSG00000167880	EVPL	3503	protein_coding	6468	1	NM_001988.4	NM_001988	17	q25.1	22	0	NA	NA	NA	NA	NA	NA	NA
chr17	76014577	76014915	ENST00000301607	intron	17	-	338	ENSG00000167880	EVPL	3503	protein_coding	6468	1	NM_001988.4	NM_001988	17	q25.1	22	0	NA	NA	NA	NA	NA	NA	NA
chr17	76015110	76015226	ENST00000301607	intron	16	-	116	ENSG00000167880	EVPL	3503	protein_coding	6468	1	NM_001988.4	NM_001988	17	q25.1	22	0	NA	NA	NA	NA	NA	NA	NA
chr17	76015366	76015449	ENST00000301607	intron	15	-	83	ENSG00000167880	EVPL	3503	protein_coding	6468	1	NM_001988.4	NM_001988	17	q25.1	22	0	NA	NA	NA	NA	NA	NA	NA
chr17	76015629	76017738	ENST00000301607	intron	14	-	2109	ENSG00000167880	EVPL	3503	protein_coding	6468	1	NM_001988.4	NM_001988	17	q25.1	22	0	NA	NA	NA	NA	NA	NA	NA
chr17	76017912	76018160	ENST00000301607	intron	13	-	248	ENSG00000167880	EVPL	3503	protein_coding	6468	1	NM_001988.4	NM_001988	17	q25.1	22	0	NA	NA	NA	NA	NA	NA	NA
chr17	76018259	76018445	ENST00000301607	intron	12	-	186	ENSG00000167880	EVPL	3503	protein_coding	6468	1	NM_001988.4	NM_001988	17	q25.1	22	0	NA	NA	NA	NA	NA	NA	NA
chr17	76018601	76018913	ENST00000301607	intron	11	-	312	ENSG00000167880	EVPL	3503	protein_coding	6468	1	NM_001988.4	NM_001988	17	q25.1	22	0	NA	NA	NA	NA	NA	NA	NA
chr17	76019061	76019527	ENST00000301607	intron	10	-	466	ENSG00000167880	EVPL	3503	protein_coding	6468	1	NM_001988.4	NM_001988	17	q25.1	22	0	NA	NA	NA	NA	NA	NA	NA
chr17	76019654	76021467	ENST00000301607	intron	9	-	1813	ENSG00000167880	EVPL	3503	protein_coding	6468	1	NM_001988.4	NM_001988	17	q25.1	22	0	NA	NA	NA	NA	NA	NA	NA
chr17	76021564	76021673	ENST00000301607	intron	8	-	109	ENSG00000167880	EVPL	3503	protein_coding	6468	1	NM_001988.4	NM_001988	17	q25.1	22	0	NA	NA	NA	NA	NA	NA	NA
chr17	76021782	76021866	ENST00000301607	intron	7	-	84	ENSG00000167880	EVPL	3503	protein_coding	6468	1	NM_001988.4	NM_001988	17	q25.1	22	0	NA	NA	NA	NA	NA	NA	NA
chr17	76022029	76022188	ENST00000301607	intron	6	-	159	ENSG00000167880	EVPL	3503	protein_coding	6468	1	NM_001988.4	NM_001988	17	q25.1	22	0	NA	NA	NA	NA	NA	NA	NA
chr17	76022228	76022412	ENST00000301607	intron	5	-	184	ENSG00000167880	EVPL	3503	protein_coding	6468	1	NM_001988.4	NM_001988	17	q25.1	22	0	NA	NA	NA	NA	NA	NA	NA
chr17	76022539	76023291	ENST00000301607	intron	4	-	752	ENSG00000167880	EVPL	3503	protein_coding	6468	1	NM_001988.4	NM_001988	17	q25.1	22	0	NA	NA	NA	NA	NA	NA	NA
chr17	76023419	76023499	ENST00000301607	intron	3	-	80	ENSG00000167880	EVPL	3503	protein_coding	6468	1	NM_001988.4	NM_001988	17	q25.1	22	0	NA	NA	NA	NA	NA	NA	NA
chr17	76023655	76024020	ENST00000301607	intron	2	-	365	ENSG00000167880	EVPL	3503	protein_coding	6468	1	NM_001988.4	NM_001988	17	q25.1	22	0	NA	NA	NA	NA	NA	NA	NA
chr17	76024121	76027100	ENST00000301607	intron	1	-	2979	ENSG00000167880	EVPL	3503	protein_coding	6468	1	NM_001988.4	NM_001988	17	q25.1	22	0	NA	NA	NA	NA	NA	NA	NA
chr17	76145354	76152354	ENST00000269391	intron	18	-	7000	ENSG00000141576	RNF157	29402	protein_coding	5054	1	NM_052916.3	NM_052916	17	q25.1	19	1	14.33	25.67	0.257336	0.829708	0.558239	-0.300903	0.271469
chr17	76152466	76154282	ENST00000269391	intron	17	-	1816	ENSG00000141576	RNF157	29402	protein_coding	5054	1	NM_052916.3	NM_052916	17	q25.1	19	0	13.6	39.93	0.0877225	0.672549	0.340596	-0.252874	0.331953
chr17	76154329	76155251	ENST00000269391	intron	16	-	922	ENSG00000141576	RNF157	29402	protein_coding	5054	1	NM_052916.3	NM_052916	17	q25.1	19	0	21.27	44.71	0.208712	0.765911	0.475732	-0.267021	0.290179
chr17	76155318	76155561	ENST00000269391	intron	15	-	243	ENSG00000141576	RNF157	29402	protein_coding	5054	1	NM_052916.3	NM_052916	17	q25.1	19	0	18.44	35.49	0.285784	0.787003	0.519583	-0.233799	0.26742
chr17	76155735	76156209	ENST00000269391	intron	14	-	474	ENSG00000141576	RNF157	29402	protein_coding	5054	1	NM_052916.3	NM_052916	17	q25.1	19	0	19.69	34.45	0.262971	0.850833	0.571553	-0.308582	0.27928
chr17	76156322	76158392	ENST00000269391	intron	13	-	2070	ENSG00000141576	RNF157	29402	protein_coding	5054	1	NM_052916.3	NM_052916	17	q25.1	19	0	10.91	43.4	0.0821846	0.492054	0.251382	-0.169198	0.240671
chr17	76158502	76159334	ENST00000269391	intron	12	-	832	ENSG00000141576	RNF157	29402	protein_coding	5054	1	NM_052916.3	NM_052916	17	q25.1	19	0	14.29	26.29	0.269784	0.818586	0.543553	-0.273768	0.275033
chr17	76159574	76161534	ENST00000269391	intron	11	-	1960	ENSG00000141576	RNF157	29402	protein_coding	5054	1	NM_052916.3	NM_052916	17	q25.1	19	0	33.69	48.56	0.502634	0.861698	0.693781	-0.191146	0.167918
chr17	76161648	76161842	ENST00000269391	intron	10	-	194	ENSG00000141576	RNF157	29402	protein_coding	5054	1	NM_052916.3	NM_052916	17	q25.1	19	0	43.65	53.67	0.555801	0.958741	0.813304	-0.257503	0.145437
chr17	76162003	76162551	ENST00000269391	intron	9	-	548	ENSG00000141576	RNF157	29402	protein_coding	5054	1	NM_052916.3	NM_052916	17	q25.1	19	0	29.42	42.15	0.480711	0.865688	0.697983	-0.217272	0.167705
chr17	76162624	76164747	ENST00000269391	intron	8	-	2123	ENSG00000141576	RNF157	29402	protein_coding	5054	1	NM_052916.3	NM_052916	17	q25.1	19	0	29.09	46.73	0.411481	0.810868	0.622512	-0.211031	0.188355
chr17	76164796	76165501	ENST00000269391	intron	7	-	705	ENSG00000141576	RNF157	29402	protein_coding	5054	1	NM_052916.3	NM_052916	17	q25.1	19	0	30.38	35.53	0.639286	0.969458	0.855052	-0.215767	0.114406
chr17	76165546	76166460	ENST00000269391	intron	6	-	914	ENSG00000141576	RNF157	29402	protein_coding	5054	1	NM_052916.3	NM_052916	17	q25.1	19	0	29.45	33.18	0.716195	0.976163	0.887583	-0.171387	0.0885805
chr17	76166528	76167008	ENST00000269391	intron	5	-	480	ENSG00000141576	RNF157	29402	protein_coding	5054	1	NM_052916.3	NM_052916	17	q25.1	19	0	33.87	36.98	0.72134	0.991657	0.9159	-0.19456	0.075757
chr17	76167127	76167650	ENST00000269391	intron	4	-	523	ENSG00000141576	RNF157	29402	protein_coding	5054	1	NM_052916.3	NM_052916	17	q25.1	19	0	34.98	42.67	0.600116	0.957507	0.81978	-0.219663	0.137727
chr17	76167798	76173701	ENST00000269391	intron	3	-	5903	ENSG00000141576	RNF157	29402	protein_coding	5054	1	NM_052916.3	NM_052916	17	q25.1	19	0	22.53	36.73	0.315381	0.869337	0.613395	-0.298014	0.255942
chr17	76173791	76212363	ENST00000269391	intron	2	-	38572	ENSG00000141576	RNF157	29402	protein_coding	5054	1	NM_052916.3	NM_052916	17	q25.1	19	0	29.35	53.45	0.311931	0.788693	0.549111	-0.23718	0.239582
chr17	76212483	76240152	ENST00000269391	intron	1	-	27669	ENSG00000141576	RNF157	29402	protein_coding	5054	1	NM_052916.3	NM_052916	17	q25.1	19	0	26.15	31.11	0.6033	0.971693	0.840566	-0.237266	0.131127
chr17	76274261	76275818	ENST00000680821	intron	18	-	1557	ENSG00000129646	QRICH2	25326	protein_coding	5972	1	NM_001388453.1	NM_001388453	17	q25.1	19	1	NA	NA	NA	NA	NA	NA	NA
chr17	76275948	76276679	ENST00000680821	intron	17	-	731	ENSG00000129646	QRICH2	25326	protein_coding	5972	1	NM_001388453.1	NM_001388453	17	q25.1	19	0	NA	NA	NA	NA	NA	NA	NA
chr17	76276768	76277162	ENST00000680821	intron	16	-	394	ENSG00000129646	QRICH2	25326	protein_coding	5972	1	NM_001388453.1	NM_001388453	17	q25.1	19	0	NA	NA	NA	NA	NA	NA	NA
chr17	76277311	76277988	ENST00000680821	intron	15	-	677	ENSG00000129646	QRICH2	25326	protein_coding	5972	1	NM_001388453.1	NM_001388453	17	q25.1	19	0	NA	NA	NA	NA	NA	NA	NA
chr17	76278190	76279040	ENST00000680821	intron	14	-	850	ENSG00000129646	QRICH2	25326	protein_coding	5972	1	NM_001388453.1	NM_001388453	17	q25.1	19	0	NA	NA	NA	NA	NA	NA	NA
chr17	76279143	76279362	ENST00000680821	intron	13	-	219	ENSG00000129646	QRICH2	25326	protein_coding	5972	1	NM_001388453.1	NM_001388453	17	q25.1	19	0	NA	NA	NA	NA	NA	NA	NA
chr17	76279429	76280032	ENST00000680821	intron	12	-	603	ENSG00000129646	QRICH2	25326	protein_coding	5972	1	NM_001388453.1	NM_001388453	17	q25.1	19	0	NA	NA	NA	NA	NA	NA	NA
chr17	76280155	76280286	ENST00000680821	intron	11	-	131	ENSG00000129646	QRICH2	25326	protein_coding	5972	1	NM_001388453.1	NM_001388453	17	q25.1	19	0	NA	NA	NA	NA	NA	NA	NA
chr17	76280452	76280653	ENST00000680821	intron	10	-	201	ENSG00000129646	QRICH2	25326	protein_coding	5972	1	NM_001388453.1	NM_001388453	17	q25.1	19	0	NA	NA	NA	NA	NA	NA	NA
chr17	76280729	76280830	ENST00000680821	intron	9	-	101	ENSG00000129646	QRICH2	25326	protein_coding	5972	1	NM_001388453.1	NM_001388453	17	q25.1	19	0	NA	NA	NA	NA	NA	NA	NA
chr17	76280954	76281863	ENST00000680821	intron	8	-	909	ENSG00000129646	QRICH2	25326	protein_coding	5972	1	NM_001388453.1	NM_001388453	17	q25.1	19	0	NA	NA	NA	NA	NA	NA	NA
chr17	76282116	76287191	ENST00000680821	intron	7	-	5075	ENSG00000129646	QRICH2	25326	protein_coding	5972	1	NM_001388453.1	NM_001388453	17	q25.1	19	0	NA	NA	NA	NA	NA	NA	NA
chr17	76287307	76287799	ENST00000680821	intron	6	-	492	ENSG00000129646	QRICH2	25326	protein_coding	5972	1	NM_001388453.1	NM_001388453	17	q25.1	19	0	NA	NA	NA	NA	NA	NA	NA
chr17	76287898	76289991	ENST00000680821	intron	5	-	2093	ENSG00000129646	QRICH2	25326	protein_coding	5972	1	NM_001388453.1	NM_001388453	17	q25.1	19	0	NA	NA	NA	NA	NA	NA	NA
chr17	76290078	76291014	ENST00000680821	intron	4	-	936	ENSG00000129646	QRICH2	25326	protein_coding	5972	1	NM_001388453.1	NM_001388453	17	q25.1	19	0	NA	NA	NA	NA	NA	NA	NA
chr17	76294022	76304414	ENST00000680821	intron	3	-	10392	ENSG00000129646	QRICH2	25326	protein_coding	5972	1	NM_001388453.1	NM_001388453	17	q25.1	19	0	NA	NA	NA	NA	NA	NA	NA
chr17	76304526	76304881	ENST00000680821	intron	2	-	355	ENSG00000129646	QRICH2	25326	protein_coding	5972	1	NM_001388453.1	NM_001388453	17	q25.1	19	0	NA	NA	NA	NA	NA	NA	NA
chr17	76304942	76307464	ENST00000680821	intron	1	-	2522	ENSG00000129646	QRICH2	25326	protein_coding	5972	1	NM_001388453.1	NM_001388453	17	q25.1	19	0	NA	NA	NA	NA	NA	NA	NA
chr17	76391614	76391755	ENST00000319380	intron	17	-	141	ENSG00000175931	UBE2O	29554	protein_coding	5377	1	NM_022066.4	NM_022066	17	q25.1	18	1	126.85	143.65	0.644347	0.970404	0.883049	-0.238702	0.0873554
chr17	76391814	76391909	ENST00000319380	intron	16	-	95	ENSG00000175931	UBE2O	29554	protein_coding	5377	1	NM_022066.4	NM_022066	17	q25.1	18	0	153.69	171.73	0.699566	0.971796	0.894951	-0.195385	0.0768443
chr17	76392114	76395724	ENST00000319380	intron	15	-	3610	ENSG00000175931	UBE2O	29554	protein_coding	5377	1	NM_022066.4	NM_022066	17	q25.1	18	0	205.89	230.53	0.652243	0.977173	0.893116	-0.240873	0.0840573
chr17	76395862	76396127	ENST00000319380	intron	14	-	265	ENSG00000175931	UBE2O	29554	protein_coding	5377	1	NM_022066.4	NM_022066	17	q25.1	18	0	80.85	88.38	0.708635	0.985851	0.9148	-0.206165	0.0710518
chr17	76396822	76397798	ENST00000319380	intron	13	-	976	ENSG00000175931	UBE2O	29554	protein_coding	5377	1	NM_022066.4	NM_022066	17	q25.1	18	0	124.95	130.13	0.828325	0.995551	0.960194	-0.131868	0.0353578
chr17	76397889	76398254	ENST00000319380	intron	12	-	365	ENSG00000175931	UBE2O	29554	protein_coding	5377	1	NM_022066.4	NM_022066	17	q25.1	18	0	137.05	154.4	0.801504	0.933666	0.88763	-0.0861256	0.0460364
chr17	76398384	76398471	ENST00000319380	intron	11	-	87	ENSG00000175931	UBE2O	29554	protein_coding	5377	1	NM_022066.4	NM_022066	17	q25.1	18	0	162.35	170.58	0.810312	0.994646	0.951753	-0.141441	0.0428935
chr17	76398585	76398836	ENST00000319380	intron	10	-	251	ENSG00000175931	UBE2O	29554	protein_coding	5377	1	NM_022066.4	NM_022066	17	q25.1	18	0	95.25	102.51	0.72683	0.990656	0.929178	-0.202348	0.061478
chr17	76398992	76399448	ENST00000319380	intron	9	-	456	ENSG00000175931	UBE2O	29554	protein_coding	5377	1	NM_022066.4	NM_022066	17	q25.1	18	0	93.67	102.2	0.680506	0.986767	0.916536	-0.236031	0.0702309
chr17	76399922	76400146	ENST00000319380	intron	8	-	224	ENSG00000175931	UBE2O	29554	protein_coding	5377	1	NM_022066.4	NM_022066	17	q25.1	18	0	102.51	126.35	0.619398	0.912894	0.811318	-0.19192	0.101576
chr17	76400298	76400440	ENST00000319380	intron	7	-	142	ENSG00000175931	UBE2O	29554	protein_coding	5377	1	NM_022066.4	NM_022066	17	q25.1	18	0	74.44	76.05	0.886208	0.998364	0.97883	-0.0926218	0.0195346
chr17	76400551	76401010	ENST00000319380	intron	6	-	459	ENSG00000175931	UBE2O	29554	protein_coding	5377	1	NM_022066.4	NM_022066	17	q25.1	18	0	96.27	102.49	0.814764	0.988433	0.939311	-0.124547	0.0491223
chr17	76401155	76402063	ENST00000319380	intron	5	-	908	ENSG00000175931	UBE2O	29554	protein_coding	5377	1	NM_022066.4	NM_022066	17	q25.1	18	0	75.75	95.89	0.395963	0.955019	0.789968	-0.394005	0.165051
chr17	76402128	76402601	ENST00000319380	intron	4	-	473	ENSG00000175931	UBE2O	29554	protein_coding	5377	1	NM_022066.4	NM_022066	17	q25.1	18	0	71.36	77.36	0.689841	0.991322	0.922441	-0.232599	0.0688815
chr17	76402700	76405205	ENST00000319380	intron	3	-	2505	ENSG00000175931	UBE2O	29554	protein_coding	5377	1	NM_022066.4	NM_022066	17	q25.1	18	0	98.25	104.67	0.73507	0.991256	0.938664	-0.203594	0.0525915
chr17	76405317	76405512	ENST00000319380	intron	2	-	195	ENSG00000175931	UBE2O	29554	protein_coding	5377	1	NM_022066.4	NM_022066	17	q25.1	18	0	108.93	114.25	0.799242	0.995724	0.953435	-0.154193	0.0422884
chr17	76405573	76452724	ENST00000319380	intron	1	-	47151	ENSG00000175931	UBE2O	29554	protein_coding	5377	1	NM_022066.4	NM_022066	17	q25.1	18	0	70.35	80.64	0.64253	0.970866	0.872396	-0.229866	0.0984705
chr17	77141108	77142645	ENST00000436233	intron	1	+	1537	ENSG00000129657	SEC14L1	10698	protein_coding	5500	1	NM_001143998.2	NM_001143998	17	q25.2	17	0	729.91	992.18	0.666978	0.790868	0.735663	-0.0686853	0.0552055
chr17	77142751	77143566	ENST00000436233	intron	2	+	815	ENSG00000129657	SEC14L1	10698	protein_coding	5500	1	NM_001143998.2	NM_001143998	17	q25.2	17	0	939.05	1033.84	0.857263	0.943842	0.908313	-0.0510492	0.0355292
chr17	77143660	77190802	ENST00000436233	intron	3	+	47142	ENSG00000129657	SEC14L1	10698	protein_coding	5500	1	NM_001143998.2	NM_001143998	17	q25.2	17	0	789.71	930.49	0.793165	0.895173	0.848703	-0.0555384	0.04647
chr17	77190953	77191180	ENST00000436233	intron	4	+	227	ENSG00000129657	SEC14L1	10698	protein_coding	5500	1	NM_001143998.2	NM_001143998	17	q25.2	17	0	658.11	764.22	0.80337	0.916257	0.861153	-0.0577822	0.0551045
chr17	77191313	77193420	ENST00000436233	intron	5	+	2107	ENSG00000129657	SEC14L1	10698	protein_coding	5500	1	NM_001143998.2	NM_001143998	17	q25.2	17	0	838.84	943.22	0.831458	0.935369	0.889337	-0.0578783	0.046032
chr17	77193550	77194676	ENST00000436233	intron	6	+	1126	ENSG00000129657	SEC14L1	10698	protein_coding	5500	1	NM_001143998.2	NM_001143998	17	q25.2	17	0	850.07	910.38	0.900989	0.962556	0.933753	-0.0327642	0.0288026
chr17	77194912	77196201	ENST00000436233	intron	7	+	1289	ENSG00000129657	SEC14L1	10698	protein_coding	5500	1	NM_001143998.2	NM_001143998	17	q25.2	17	0	627.65	703.91	0.795492	0.960505	0.891662	-0.09617	0.0688429
chr17	77196312	77200483	ENST00000436233	intron	8	+	4171	ENSG00000129657	SEC14L1	10698	protein_coding	5500	1	NM_001143998.2	NM_001143998	17	q25.2	17	0	585.29	691.76	0.750049	0.919233	0.846088	-0.0960397	0.0731444
chr17	77200674	77203569	ENST00000436233	intron	9	+	2895	ENSG00000129657	SEC14L1	10698	protein_coding	5500	1	NM_001143998.2	NM_001143998	17	q25.2	17	0	702.76	880.67	0.694018	0.879075	0.797983	-0.103965	0.0810916
chr17	77203659	77205275	ENST00000436233	intron	10	+	1616	ENSG00000129657	SEC14L1	10698	protein_coding	5500	1	NM_001143998.2	NM_001143998	17	q25.2	17	0	521.33	742.67	0.5519	0.81798	0.701967	-0.150067	0.116013
chr17	77205347	77206228	ENST00000436233	intron	11	+	881	ENSG00000129657	SEC14L1	10698	protein_coding	5500	1	NM_001143998.2	NM_001143998	17	q25.2	17	0	540.2	633.53	0.757903	0.915407	0.852683	-0.0947794	0.062724
chr17	77206401	77206727	ENST00000436233	intron	12	+	326	ENSG00000129657	SEC14L1	10698	protein_coding	5500	1	NM_001143998.2	NM_001143998	17	q25.2	17	0	512.07	595.15	0.776904	0.921207	0.860405	-0.0835009	0.060802
chr17	77206863	77209341	ENST00000436233	intron	13	+	2478	ENSG00000129657	SEC14L1	10698	protein_coding	5500	1	NM_001143998.2	NM_001143998	17	q25.2	17	0	766.49	884.82	0.794218	0.917156	0.866267	-0.072049	0.0508897
chr17	77209477	77211949	ENST00000436233	intron	14	+	2472	ENSG00000129657	SEC14L1	10698	protein_coding	5500	1	NM_001143998.2	NM_001143998	17	q25.2	17	0	791.2	924.85	0.763383	0.91591	0.85549	-0.0921072	0.0604202
chr17	77212202	77213313	ENST00000436233	intron	15	+	1111	ENSG00000129657	SEC14L1	10698	protein_coding	5500	1	NM_001143998.2	NM_001143998	17	q25.2	17	0	348.44	447.35	0.63994	0.88417	0.778898	-0.138958	0.105272
chr17	77213493	77213917	ENST00000436233	intron	16	+	424	ENSG00000129657	SEC14L1	10698	protein_coding	5500	1	NM_001143998.2	NM_001143998	17	q25.2	17	1	580.67	722.91	0.682773	0.889605	0.80324	-0.120467	0.0863653
chr17	77281555	77307140	ENST00000427177	intron	1	+	25585	ENSG00000184640	SEPTIN9	7323	protein_coding	3733	1	NM_001113491.2	NM_001113491	17	q25.3	12	0	NA	NA	NA	NA	NA	NA	NA
chr17	77307198	77402058	ENST00000427177	intron	2	+	94860	ENSG00000184640	SEPTIN9	7323	protein_coding	3733	1	NM_001113491.2	NM_001113491	17	q25.3	12	0	NA	NA	NA	NA	NA	NA	NA
chr17	77402704	77482143	ENST00000427177	intron	3	+	79439	ENSG00000184640	SEPTIN9	7323	protein_coding	3733	1	NM_001113491.2	NM_001113491	17	q25.3	12	0	147.11	490.2	0.224324	0.39042	0.300102	-0.0757775	0.0903181
chr17	77482336	77487423	ENST00000427177	intron	4	+	5087	ENSG00000184640	SEPTIN9	7323	protein_coding	3733	1	NM_001113491.2	NM_001113491	17	q25.3	12	0	967.11	1028.64	0.910449	0.962374	0.940183	-0.029734	0.0221908
chr17	77487553	77488239	ENST00000427177	intron	5	+	686	ENSG00000184640	SEPTIN9	7323	protein_coding	3733	1	NM_001113491.2	NM_001113491	17	q25.3	12	0	1025.95	1058.67	0.937174	0.989123	0.969093	-0.0319189	0.0200302
chr17	77488322	77488726	ENST00000427177	intron	6	+	404	ENSG00000184640	SEPTIN9	7323	protein_coding	3733	1	NM_001113491.2	NM_001113491	17	q25.3	12	0	761.95	800.64	0.918989	0.975172	0.951676	-0.0326876	0.0234963
chr17	77488865	77490741	ENST00000427177	intron	7	+	1876	ENSG00000184640	SEPTIN9	7323	protein_coding	3733	1	NM_001113491.2	NM_001113491	17	q25.3	12	0	712.67	776.49	0.86533	0.95946	0.91781	-0.0524794	0.0416504
chr17	77490860	77492620	ENST00000427177	intron	8	+	1760	ENSG00000184640	SEPTIN9	7323	protein_coding	3733	1	NM_001113491.2	NM_001113491	17	q25.3	12	0	830.31	941.65	0.834599	0.923344	0.881761	-0.0471613	0.0415833
chr17	77492717	77492979	ENST00000427177	intron	9	+	262	ENSG00000184640	SEPTIN9	7323	protein_coding	3733	1	NM_001113491.2	NM_001113491	17	q25.3	12	0	839.29	861.04	0.941278	0.994245	0.97474	-0.0334614	0.0195048
chr17	77493077	77497314	ENST00000427177	intron	10	+	4237	ENSG00000184640	SEPTIN9	7323	protein_coding	3733	1	NM_001113491.2	NM_001113491	17	q25.3	12	0	1109.29	1296.53	0.794455	0.906365	0.855584	-0.0611287	0.0507814
chr17	77497367	77498522	ENST00000427177	intron	11	+	1155	ENSG00000184640	SEPTIN9	7323	protein_coding	3733	1	NM_001113491.2	NM_001113491	17	q25.3	12	1	1212.71	1290.69	0.903497	0.966629	0.939583	-0.0360857	0.0270467
chr17	78113212	78113547	ENST00000590602	intron	19	-	335	ENSG00000141524	TMC6	18021	protein_coding	8387	1	NM_001127198.5	NM_001127198	17	q25.3	20	1	337.78	359.95	0.880397	0.976811	0.938408	-0.0580112	0.0384028
chr17	78113625	78117268	ENST00000590602	intron	18	-	3643	ENSG00000141524	TMC6	18021	protein_coding	8387	1	NM_001127198.5	NM_001127198	17	q25.3	20	0	260.8	323.22	0.674517	0.907447	0.806881	-0.132364	0.100566
chr17	78117348	78117467	ENST00000590602	intron	17	-	119	ENSG00000141524	TMC6	18021	protein_coding	8387	1	NM_001127198.5	NM_001127198	17	q25.3	20	0	175.15	210.62	0.66218	0.941458	0.831592	-0.169413	0.109866
chr17	78117645	78117801	ENST00000590602	intron	16	-	156	ENSG00000141524	TMC6	18021	protein_coding	8387	1	NM_001127198.5	NM_001127198	17	q25.3	20	0	127.44	163.64	0.60663	0.903782	0.778783	-0.172152	0.125
chr17	78117936	78118970	ENST00000590602	intron	15	-	1034	ENSG00000141524	TMC6	18021	protein_coding	8387	1	NM_001127198.5	NM_001127198	17	q25.3	20	0	212.71	305.8	0.523528	0.830089	0.695585	-0.172057	0.134504
chr17	78119047	78119296	ENST00000590602	intron	14	-	249	ENSG00000141524	TMC6	18021	protein_coding	8387	1	NM_001127198.5	NM_001127198	17	q25.3	20	0	182.2	222.42	0.696001	0.912116	0.819171	-0.123169	0.0929454
chr17	78119393	78120652	ENST00000590602	intron	13	-	1259	ENSG00000141524	TMC6	18021	protein_coding	8387	1	NM_001127198.5	NM_001127198	17	q25.3	20	0	207.62	349.18	0.431205	0.745945	0.594593	-0.163388	0.151352
chr17	78120833	78121012	ENST00000590602	intron	12	-	179	ENSG00000141524	TMC6	18021	protein_coding	8387	1	NM_001127198.5	NM_001127198	17	q25.3	20	0	152.69	272.44	0.366867	0.731431	0.560454	-0.193586	0.170977
chr17	78121165	78121555	ENST00000590602	intron	11	-	390	ENSG00000141524	TMC6	18021	protein_coding	8387	1	NM_001127198.5	NM_001127198	17	q25.3	20	0	131.58	171.11	0.5764	0.902472	0.768979	-0.19258	0.133493
chr17	78121712	78122604	ENST00000590602	intron	10	-	892	ENSG00000141524	TMC6	18021	protein_coding	8387	1	NM_001127198.5	NM_001127198	17	q25.3	20	0	139.04	202.69	0.467117	0.855427	0.685974	-0.218857	0.169454
chr17	78122750	78123988	ENST00000590602	intron	9	-	1238	ENSG00000141524	TMC6	18021	protein_coding	8387	1	NM_001127198.5	NM_001127198	17	q25.3	20	0	214.55	290.75	0.532151	0.895604	0.737919	-0.205768	0.157685
chr17	78124180	78124523	ENST00000590602	intron	8	-	343	ENSG00000141524	TMC6	18021	protein_coding	8387	1	NM_001127198.5	NM_001127198	17	q25.3	20	0	282.62	455.27	0.482573	0.754277	0.620774	-0.138201	0.133502
chr17	78124782	78124888	ENST00000590602	intron	7	-	106	ENSG00000141524	TMC6	18021	protein_coding	8387	1	NM_001127198.5	NM_001127198	17	q25.3	20	0	199.62	343.4	0.375831	0.758282	0.581305	-0.205474	0.176977
chr17	78124986	78125157	ENST00000590602	intron	6	-	171	ENSG00000141524	TMC6	18021	protein_coding	8387	1	NM_001127198.5	NM_001127198	17	q25.3	20	0	200.75	380.55	0.337535	0.709663	0.527526	-0.189991	0.182137
chr17	78125264	78125725	ENST00000590602	intron	5	-	461	ENSG00000141524	TMC6	18021	protein_coding	8387	1	NM_001127198.5	NM_001127198	17	q25.3	20	0	207.62	264.82	0.617625	0.90673	0.784004	-0.16638	0.122726
chr17	78125885	78126276	ENST00000590602	intron	4	-	391	ENSG00000141524	TMC6	18021	protein_coding	8387	1	NM_001127198.5	NM_001127198	17	q25.3	20	0	262.51	397.45	0.539087	0.767599	0.660486	-0.121399	0.107113
chr17	78126367	78126523	ENST00000590602	intron	3	-	156	ENSG00000141524	TMC6	18021	protein_coding	8387	1	NM_001127198.5	NM_001127198	17	q25.3	20	0	256.78	278.24	0.841835	0.97607	0.922872	-0.0810369	0.0531975
chr17	78126649	78126776	ENST00000590602	intron	2	-	127	ENSG00000141524	TMC6	18021	protein_coding	8387	1	NM_001127198.5	NM_001127198	17	q25.3	20	0	351.05	407.22	0.798481	0.912127	0.862065	-0.0635837	0.0500621
chr17	78126907	78128611	ENST00000590602	intron	1	-	1704	ENSG00000141524	TMC6	18021	protein_coding	8387	1	NM_001127198.5	NM_001127198	17	q25.3	20	0	54.71	558.55	0.0564851	0.161615	0.09795	-0.041465	0.0636654
chr17	78378809	78392475	ENST00000262764	intron	1	+	13666	ENSG00000087157	PGS1	30029	protein_coding	2297	1	NM_024419.5	NM_024419	17	q25.3	10	0	109	193.85	0.369204	0.756176	0.56229	-0.193086	0.193885
chr17	78392666	78396307	ENST00000262764	intron	2	+	3641	ENSG00000087157	PGS1	30029	protein_coding	2297	1	NM_024419.5	NM_024419	17	q25.3	10	0	119.53	197.36	0.452199	0.748551	0.605645	-0.153445	0.142906
chr17	78396386	78398251	ENST00000262764	intron	3	+	1865	ENSG00000087157	PGS1	30029	protein_coding	2297	1	NM_024419.5	NM_024419	17	q25.3	10	0	172.55	255.25	0.539359	0.802847	0.676004	-0.136645	0.126843
chr17	78398352	78399347	ENST00000262764	intron	4	+	995	ENSG00000087157	PGS1	30029	protein_coding	2297	1	NM_024419.5	NM_024419	17	q25.3	10	0	196.29	240.82	0.703364	0.902367	0.81509	-0.111726	0.0872764
chr17	78399538	78400676	ENST00000262764	intron	5	+	1138	ENSG00000087157	PGS1	30029	protein_coding	2297	1	NM_024419.5	NM_024419	17	q25.3	10	0	83.31	97.64	0.711173	0.955896	0.853236	-0.142063	0.102659
chr17	78400856	78403567	ENST00000262764	intron	6	+	2711	ENSG00000087157	PGS1	30029	protein_coding	2297	1	NM_024419.5	NM_024419	17	q25.3	10	0	86.96	153.55	0.451977	0.695193	0.56633	-0.114353	0.128863
chr17	78404090	78414878	ENST00000262764	intron	7	+	10788	ENSG00000087157	PGS1	30029	protein_coding	2297	1	NM_024419.5	NM_024419	17	q25.3	10	0	36.15	163.44	0.0888897	0.40514	0.221182	-0.132292	0.183958
chr17	78415028	78419545	ENST00000262764	intron	8	+	4517	ENSG00000087157	PGS1	30029	protein_coding	2297	1	NM_024419.5	NM_024419	17	q25.3	10	0	106.8	206.75	0.412223	0.611334	0.516566	-0.104343	0.0947678
chr17	78419676	78424060	ENST00000262764	intron	9	+	4384	ENSG00000087157	PGS1	30029	protein_coding	2297	1	NM_024419.5	NM_024419	17	q25.3	10	1	50.07	488.24	0.0686818	0.157819	0.102552	-0.0338703	0.0552669
chr17	78676170	78680189	ENST00000446868	intron	13	-	4019	ENSG00000108669	CYTH1	9501	protein_coding	3290	1	NM_004762.6	NM_004762	17	q25.3	14	1	216.29	803.85	0.192029	0.361619	0.269068	-0.0770387	0.0925511
chr17	78680345	78680970	ENST00000446868	intron	12	-	625	ENSG00000108669	CYTH1	9501	protein_coding	3290	1	NM_004762.6	NM_004762	17	q25.3	14	0	813.96	908.96	0.856688	0.928134	0.895485	-0.0387971	0.0326492
chr17	78681043	78692416	ENST00000446868	intron	11	-	11373	ENSG00000108669	CYTH1	9501	protein_coding	3290	1	NM_004762.6	NM_004762	17	q25.3	14	0	738.42	1013.73	0.670674	0.784117	0.728419	-0.0577448	0.0556981
chr17	78692494	78696006	ENST00000446868	intron	10	-	3512	ENSG00000108669	CYTH1	9501	protein_coding	3290	1	NM_004762.6	NM_004762	17	q25.3	14	0	262.16	507.51	0.437558	0.593703	0.516561	-0.0790031	0.0771413
chr17	78696010	78698268	ENST00000446868	intron	9	-	2258	ENSG00000108669	CYTH1	9501	protein_coding	3290	1	NM_004762.6	NM_004762	17	q25.3	14	0	263.58	539.67	0.238951	0.732308	0.48841	-0.249459	0.243898
chr17	78698381	78698819	ENST00000446868	intron	8	-	438	ENSG00000108669	CYTH1	9501	protein_coding	3290	1	NM_004762.6	NM_004762	17	q25.3	14	0	629.13	803.93	0.695023	0.862775	0.782568	-0.0875447	0.0802072
chr17	78698969	78700330	ENST00000446868	intron	7	-	1361	ENSG00000108669	CYTH1	9501	protein_coding	3290	1	NM_004762.6	NM_004762	17	q25.3	14	0	807.64	976.91	0.785602	0.865365	0.826729	-0.0411273	0.0386354
chr17	78700444	78701670	ENST00000446868	intron	6	-	1226	ENSG00000108669	CYTH1	9501	protein_coding	3290	1	NM_004762.6	NM_004762	17	q25.3	14	0	580.36	644.8	0.846268	0.944424	0.900062	-0.0537942	0.0443619
chr17	78701752	78702121	ENST00000446868	intron	5	-	369	ENSG00000108669	CYTH1	9501	protein_coding	3290	1	NM_004762.6	NM_004762	17	q25.3	14	0	316.44	349.47	0.837474	0.957864	0.905485	-0.0680119	0.0523787
chr17	78702241	78702537	ENST00000446868	intron	4	-	296	ENSG00000108669	CYTH1	9501	protein_coding	3290	1	NM_004762.6	NM_004762	17	q25.3	14	0	562.18	659.96	0.650902	0.987037	0.85184	-0.200938	0.135198
chr17	78702605	78708196	ENST00000446868	intron	3	-	5591	ENSG00000108669	CYTH1	9501	protein_coding	3290	1	NM_004762.6	NM_004762	17	q25.3	14	0	504.05	673.91	0.547274	0.924999	0.747949	-0.200675	0.17705
chr17	78708262	78709649	ENST00000446868	intron	2	-	1387	ENSG00000108669	CYTH1	9501	protein_coding	3290	1	NM_004762.6	NM_004762	17	q25.3	14	0	565.09	609.87	0.87205	0.967143	0.926575	-0.0545249	0.0405685
chr17	78709733	78782201	ENST00000446868	intron	1	-	72468	ENSG00000108669	CYTH1	9501	protein_coding	3290	1	NM_004762.6	NM_004762	17	q25.3	14	0	249.75	419.71	0.493345	0.690112	0.595054	-0.101708	0.0950586
chr17	78855865	78857521	ENST00000262768	intron	4	-	1656	ENSG00000035862	TIMP2	11821	protein_coding	3652	1	NM_003255.5	NM_003255	17	q25.3	5	1	304.22	374.38	0.720697	0.888533	0.812597	-0.0919002	0.0759366
chr17	78857647	78870897	ENST00000262768	intron	3	-	13250	ENSG00000035862	TIMP2	11821	protein_coding	3652	1	NM_003255.5	NM_003255	17	q25.3	5	0	353.13	412.27	0.760255	0.926966	0.85655	-0.0962956	0.0704159
chr17	78871007	78873818	ENST00000262768	intron	2	-	2811	ENSG00000035862	TIMP2	11821	protein_coding	3652	1	NM_003255.5	NM_003255	17	q25.3	5	0	340.13	353.18	0.916972	0.990032	0.96305	-0.0460777	0.0269825
chr17	78873920	78924958	ENST00000262768	intron	1	-	51038	ENSG00000035862	TIMP2	11821	protein_coding	3652	1	NM_003255.5	NM_003255	17	q25.3	5	0	179.45	231.4	0.673414	0.854749	0.775497	-0.102083	0.0792519
chr17	79941108	79942059	ENST00000310924	intron	11	-	951	ENSG00000167291	TBC1D16	28356	protein_coding	10960	1	NM_019020.4	NM_019020	17	q25.3	12	1	NA	NA	NA	NA	NA	NA	NA
chr17	79942207	79944907	ENST00000310924	intron	10	-	2700	ENSG00000167291	TBC1D16	28356	protein_coding	10960	1	NM_019020.4	NM_019020	17	q25.3	12	0	NA	NA	NA	NA	NA	NA	NA
chr17	79945088	79947644	ENST00000310924	intron	9	-	2556	ENSG00000167291	TBC1D16	28356	protein_coding	10960	1	NM_019020.4	NM_019020	17	q25.3	12	0	NA	NA	NA	NA	NA	NA	NA
chr17	79947832	79948871	ENST00000310924	intron	8	-	1039	ENSG00000167291	TBC1D16	28356	protein_coding	10960	1	NM_019020.4	NM_019020	17	q25.3	12	0	NA	NA	NA	NA	NA	NA	NA
chr17	79949007	79949716	ENST00000310924	intron	7	-	709	ENSG00000167291	TBC1D16	28356	protein_coding	10960	1	NM_019020.4	NM_019020	17	q25.3	12	0	NA	NA	NA	NA	NA	NA	NA
chr17	79949866	79950410	ENST00000310924	intron	6	-	544	ENSG00000167291	TBC1D16	28356	protein_coding	10960	1	NM_019020.4	NM_019020	17	q25.3	12	0	NA	NA	NA	NA	NA	NA	NA
chr17	79950579	79951449	ENST00000310924	intron	5	-	870	ENSG00000167291	TBC1D16	28356	protein_coding	10960	1	NM_019020.4	NM_019020	17	q25.3	12	0	NA	NA	NA	NA	NA	NA	NA
chr17	79951598	79952656	ENST00000310924	intron	4	-	1058	ENSG00000167291	TBC1D16	28356	protein_coding	10960	1	NM_019020.4	NM_019020	17	q25.3	12	0	NA	NA	NA	NA	NA	NA	NA
chr17	79952819	80010159	ENST00000310924	intron	3	-	57340	ENSG00000167291	TBC1D16	28356	protein_coding	10960	1	NM_019020.4	NM_019020	17	q25.3	12	0	NA	NA	NA	NA	NA	NA	NA
chr17	80010758	80013366	ENST00000310924	intron	2	-	2608	ENSG00000167291	TBC1D16	28356	protein_coding	10960	1	NM_019020.4	NM_019020	17	q25.3	12	0	NA	NA	NA	NA	NA	NA	NA
chr17	80013610	80035794	ENST00000310924	intron	1	-	22184	ENSG00000167291	TBC1D16	28356	protein_coding	10960	1	NM_019020.4	NM_019020	17	q25.3	12	0	NA	NA	NA	NA	NA	NA	NA
chr17	80211012	80212070	ENST00000326317	intron	7	-	1058	ENSG00000181523	SGSH	10818	protein_coding	2705	1	NM_000199.5	NM_000199	17	q25.3	8	1	28.22	133.73	0.101367	0.372087	0.211022	-0.109655	0.161065
chr17	80212275	80213803	ENST00000326317	intron	6	-	1528	ENSG00000181523	SGSH	10818	protein_coding	2705	1	NM_000199.5	NM_000199	17	q25.3	8	0	37.95	47.53	0.605169	0.932433	0.798443	-0.193274	0.13399
chr17	80213886	80214171	ENST00000326317	intron	5	-	285	ENSG00000181523	SGSH	10818	protein_coding	2705	1	NM_000199.5	NM_000199	17	q25.3	8	0	52.95	89.15	0.425038	0.76386	0.593943	-0.168905	0.169917
chr17	80214329	80214614	ENST00000326317	intron	4	-	285	ENSG00000181523	SGSH	10818	protein_coding	2705	1	NM_000199.5	NM_000199	17	q25.3	8	0	50.18	86.35	0.401477	0.744281	0.581123	-0.179646	0.163158
chr17	80214766	80215032	ENST00000326317	intron	3	-	266	ENSG00000181523	SGSH	10818	protein_coding	2705	1	NM_000199.5	NM_000199	17	q25.3	8	0	34.27	60	0.39091	0.756183	0.571167	-0.180257	0.185016
chr17	80215139	80217031	ENST00000326317	intron	2	-	1892	ENSG00000181523	SGSH	10818	protein_coding	2705	1	NM_000199.5	NM_000199	17	q25.3	8	0	29.27	43.71	0.444647	0.852904	0.669641	-0.224994	0.183263
chr17	80217193	80220225	ENST00000326317	intron	1	-	3032	ENSG00000181523	SGSH	10818	protein_coding	2705	1	NM_000199.5	NM_000199	17	q25.3	8	0	46.96	85.22	0.410083	0.693614	0.551044	-0.140962	0.142569
chr17	80260903	80263573	ENST00000582970	intron	1	+	2670	ENSG00000173821	RNF213	14539	protein_coding	21079	1	NM_001256071.3	NM_001256071	17	q25.3	68	0	44.84	142.75	0.190975	0.463561	0.314116	-0.123141	0.149445
chr17	80263779	80273240	ENST00000582970	intron	2	+	9461	ENSG00000173821	RNF213	14539	protein_coding	21079	1	NM_001256071.3	NM_001256071	17	q25.3	68	0	406.75	471.84	0.784911	0.922901	0.862051	-0.0771392	0.06085
chr17	80273405	80287814	ENST00000582970	intron	3	+	14409	ENSG00000173821	RNF213	14539	protein_coding	21079	1	NM_001256071.3	NM_001256071	17	q25.3	68	0	288.85	608.87	0.357793	0.599562	0.474403	-0.116611	0.125159
chr17	80288364	80288632	ENST00000582970	intron	4	+	268	ENSG00000173821	RNF213	14539	protein_coding	21079	1	NM_001256071.3	NM_001256071	17	q25.3	68	0	560.13	588.27	0.904772	0.980745	0.952165	-0.0473932	0.0285798
chr17	80288756	80289658	ENST00000582970	intron	5	+	902	ENSG00000173821	RNF213	14539	protein_coding	21079	1	NM_001256071.3	NM_001256071	17	q25.3	68	0	262.13	387.98	0.547319	0.776031	0.675628	-0.128309	0.100404
chr17	80289838	80290569	ENST00000582970	intron	6	+	731	ENSG00000173821	RNF213	14539	protein_coding	21079	1	NM_001256071.3	NM_001256071	17	q25.3	68	0	424.58	508.82	0.756525	0.890281	0.83444	-0.0779153	0.0558409
chr17	80290729	80291627	ENST00000582970	intron	7	+	898	ENSG00000173821	RNF213	14539	protein_coding	21079	1	NM_001256071.3	NM_001256071	17	q25.3	68	0	613.29	668.15	0.86859	0.958659	0.917893	-0.0493026	0.0407668
chr17	80291828	80294719	ENST00000582970	intron	8	+	2891	ENSG00000173821	RNF213	14539	protein_coding	21079	1	NM_001256071.3	NM_001256071	17	q25.3	68	0	412.64	596.05	0.560577	0.811247	0.692291	-0.131714	0.118956
chr17	80295004	80295556	ENST00000582970	intron	9	+	552	ENSG00000173821	RNF213	14539	protein_coding	21079	1	NM_001256071.3	NM_001256071	17	q25.3	68	0	491.84	573.96	0.75979	0.920963	0.856924	-0.0971337	0.0640393
chr17	80295814	80298320	ENST00000582970	intron	10	+	2506	ENSG00000173821	RNF213	14539	protein_coding	21079	1	NM_001256071.3	NM_001256071	17	q25.3	68	0	344.6	366.15	0.882466	0.973751	0.941144	-0.058678	0.0326065
chr17	80298519	80306251	ENST00000582970	intron	11	+	7732	ENSG00000173821	RNF213	14539	protein_coding	21079	1	NM_001256071.3	NM_001256071	17	q25.3	68	0	348.09	401.56	0.763324	0.929697	0.866844	-0.10352	0.062853
chr17	80306469	80307127	ENST00000582970	intron	12	+	658	ENSG00000173821	RNF213	14539	protein_coding	21079	1	NM_001256071.3	NM_001256071	17	q25.3	68	0	371.25	413.29	0.828025	0.949414	0.89828	-0.070255	0.0511348
chr17	80307202	80309017	ENST00000582970	intron	13	+	1815	ENSG00000173821	RNF213	14539	protein_coding	21079	1	NM_001256071.3	NM_001256071	17	q25.3	68	0	431.82	488.44	0.826222	0.922955	0.88408	-0.0578584	0.0388747
chr17	80309172	80313011	ENST00000582970	intron	14	+	3839	ENSG00000173821	RNF213	14539	protein_coding	21079	1	NM_001256071.3	NM_001256071	17	q25.3	68	0	352.11	397.89	0.819419	0.931247	0.884943	-0.0655237	0.0463034
chr17	80313168	80317187	ENST00000582970	intron	15	+	4019	ENSG00000173821	RNF213	14539	protein_coding	21079	1	NM_001256071.3	NM_001256071	17	q25.3	68	0	341.67	364.82	0.882992	0.970127	0.936544	-0.0535522	0.033583
chr17	80317278	80319189	ENST00000582970	intron	16	+	1911	ENSG00000173821	RNF213	14539	protein_coding	21079	1	NM_001256071.3	NM_001256071	17	q25.3	68	0	385.02	464.11	0.746621	0.889352	0.829588	-0.0829667	0.0597639
chr17	80319313	80325029	ENST00000582970	intron	17	+	5716	ENSG00000173821	RNF213	14539	protein_coding	21079	1	NM_001256071.3	NM_001256071	17	q25.3	68	0	263.82	323.91	0.729055	0.884003	0.814486	-0.0854305	0.0695171
chr17	80325199	80327815	ENST00000582970	intron	18	+	2616	ENSG00000173821	RNF213	14539	protein_coding	21079	1	NM_001256071.3	NM_001256071	17	q25.3	68	0	435	520.18	0.758263	0.891292	0.836249	-0.0779862	0.055043
chr17	80327990	80328327	ENST00000582970	intron	19	+	337	ENSG00000173821	RNF213	14539	protein_coding	21079	1	NM_001256071.3	NM_001256071	17	q25.3	68	0	500.04	546.56	0.868781	0.944215	0.914886	-0.0461049	0.0293294
chr17	80328478	80332005	ENST00000582970	intron	20	+	3527	ENSG00000173821	RNF213	14539	protein_coding	21079	1	NM_001256071.3	NM_001256071	17	q25.3	68	0	393.07	523.4	0.627248	0.833776	0.750994	-0.123745	0.082783
chr17	80332632	80334104	ENST00000582970	intron	21	+	1472	ENSG00000173821	RNF213	14539	protein_coding	21079	1	NM_001256071.3	NM_001256071	17	q25.3	68	0	531.91	560.71	0.913426	0.970281	0.948637	-0.035211	0.0216441
chr17	80334271	80336160	ENST00000582970	intron	22	+	1889	ENSG00000173821	RNF213	14539	protein_coding	21079	1	NM_001256071.3	NM_001256071	17	q25.3	68	0	338.51	360.85	0.886232	0.971542	0.938091	-0.0518582	0.0334516
chr17	80336379	80337585	ENST00000582970	intron	23	+	1206	ENSG00000173821	RNF213	14539	protein_coding	21079	1	NM_001256071.3	NM_001256071	17	q25.3	68	0	244.44	540.87	0.358532	0.57435	0.451939	-0.0934065	0.122411
chr17	80337727	80337832	ENST00000582970	intron	24	+	105	ENSG00000173821	RNF213	14539	protein_coding	21079	1	NM_001256071.3	NM_001256071	17	q25.3	68	0	348.53	369.07	0.892375	0.976985	0.944347	-0.0519714	0.0326385
chr17	80337998	80339200	ENST00000582970	intron	25	+	1202	ENSG00000173821	RNF213	14539	protein_coding	21079	1	NM_001256071.3	NM_001256071	17	q25.3	68	0	218.47	236.95	0.843188	0.968601	0.922009	-0.0788207	0.0465918
chr17	80340357	80343131	ENST00000582970	intron	26	+	2774	ENSG00000173821	RNF213	14539	protein_coding	21079	1	NM_001256071.3	NM_001256071	17	q25.3	68	0	268.13	334.82	0.71158	0.872155	0.800818	-0.0892379	0.0713366
chr17	80343326	80343856	ENST00000582970	intron	27	+	530	ENSG00000173821	RNF213	14539	protein_coding	21079	1	NM_001256071.3	NM_001256071	17	q25.3	68	0	325.91	360.04	0.831571	0.949604	0.905205	-0.0736344	0.0443992
chr17	80344016	80344677	ENST00000582970	intron	28	+	661	ENSG00000173821	RNF213	14539	protein_coding	21079	1	NM_001256071.3	NM_001256071	17	q25.3	68	0	390.16	445.51	0.798182	0.925784	0.87576	-0.0775785	0.0500235
chr17	80348287	80349769	ENST00000582970	intron	29	+	1482	ENSG00000173821	RNF213	14539	protein_coding	21079	1	NM_001256071.3	NM_001256071	17	q25.3	68	0	350.29	412.09	0.766675	0.904784	0.850033	-0.0833579	0.0547508
chr17	80349907	80350300	ENST00000582970	intron	30	+	393	ENSG00000173821	RNF213	14539	protein_coding	21079	1	NM_001256071.3	NM_001256071	17	q25.3	68	0	345.27	504.87	0.54433	0.794581	0.683879	-0.139549	0.110702
chr17	80350397	80351684	ENST00000582970	intron	31	+	1287	ENSG00000173821	RNF213	14539	protein_coding	21079	1	NM_001256071.3	NM_001256071	17	q25.3	68	0	201.75	358.96	0.392816	0.709046	0.56204	-0.169224	0.147006
chr17	80351804	80352939	ENST00000582970	intron	32	+	1135	ENSG00000173821	RNF213	14539	protein_coding	21079	1	NM_001256071.3	NM_001256071	17	q25.3	68	0	182.6	278.47	0.486914	0.789283	0.655726	-0.168812	0.133557
chr17	80353060	80353511	ENST00000582970	intron	33	+	451	ENSG00000173821	RNF213	14539	protein_coding	21079	1	NM_001256071.3	NM_001256071	17	q25.3	68	0	361.89	424.45	0.720226	0.934461	0.852609	-0.132383	0.0818515
chr17	80353667	80354018	ENST00000582970	intron	34	+	351	ENSG00000173821	RNF213	14539	protein_coding	21079	1	NM_001256071.3	NM_001256071	17	q25.3	68	0	284.51	342.65	0.724541	0.908982	0.830322	-0.105782	0.0786595
chr17	80354167	80354440	ENST00000582970	intron	35	+	273	ENSG00000173821	RNF213	14539	protein_coding	21079	1	NM_001256071.3	NM_001256071	17	q25.3	68	0	242.33	257.67	0.857635	0.981162	0.940466	-0.0828317	0.0406954
chr17	80354577	80358287	ENST00000582970	intron	36	+	3710	ENSG00000173821	RNF213	14539	protein_coding	21079	1	NM_001256071.3	NM_001256071	17	q25.3	68	0	355.76	389.24	0.837743	0.959918	0.913986	-0.076243	0.0459322
chr17	80358480	80360060	ENST00000582970	intron	37	+	1580	ENSG00000173821	RNF213	14539	protein_coding	21079	1	NM_001256071.3	NM_001256071	17	q25.3	68	0	409.18	443.95	0.833074	0.970406	0.92168	-0.0886065	0.048726
chr17	80360207	80361733	ENST00000582970	intron	38	+	1526	ENSG00000173821	RNF213	14539	protein_coding	21079	1	NM_001256071.3	NM_001256071	17	q25.3	68	0	174.42	284.11	0.456242	0.737436	0.613917	-0.157675	0.123519
chr17	80361889	80363101	ENST00000582970	intron	39	+	1212	ENSG00000173821	RNF213	14539	protein_coding	21079	1	NM_001256071.3	NM_001256071	17	q25.3	68	0	158.73	203.67	0.605509	0.892285	0.779349	-0.17384	0.112936
chr17	80363315	80363608	ENST00000582970	intron	40	+	293	ENSG00000173821	RNF213	14539	protein_coding	21079	1	NM_001256071.3	NM_001256071	17	q25.3	68	0	294.73	322.44	0.720001	0.989583	0.914062	-0.19406	0.0755211
chr17	80363791	80364432	ENST00000582970	intron	41	+	641	ENSG00000173821	RNF213	14539	protein_coding	21079	1	NM_001256071.3	NM_001256071	17	q25.3	68	0	246.27	263.04	0.841649	0.981531	0.936245	-0.0945962	0.0452856
chr17	80364554	80367747	ENST00000582970	intron	42	+	3193	ENSG00000173821	RNF213	14539	protein_coding	21079	1	NM_001256071.3	NM_001256071	17	q25.3	68	0	233.2	347.82	0.570247	0.757783	0.670462	-0.100214	0.0873216
chr17	80367849	80367960	ENST00000582970	intron	43	+	111	ENSG00000173821	RNF213	14539	protein_coding	21079	1	NM_001256071.3	NM_001256071	17	q25.3	68	0	400.07	416.05	0.912126	0.986862	0.961591	-0.0494654	0.0252706
chr17	80368144	80369501	ENST00000582970	intron	44	+	1357	ENSG00000173821	RNF213	14539	protein_coding	21079	1	NM_001256071.3	NM_001256071	17	q25.3	68	0	291.36	336.47	0.77237	0.926818	0.865932	-0.0935617	0.0608861
chr17	80369672	80369767	ENST00000582970	intron	45	+	95	ENSG00000173821	RNF213	14539	protein_coding	21079	1	NM_001256071.3	NM_001256071	17	q25.3	68	0	249.6	285.16	0.724463	0.955629	0.875298	-0.150835	0.0803306
chr17	80369868	80371873	ENST00000582970	intron	46	+	2005	ENSG00000173821	RNF213	14539	protein_coding	21079	1	NM_001256071.3	NM_001256071	17	q25.3	68	0	285.38	368.95	0.673362	0.850941	0.773492	-0.10013	0.0774487
chr17	80371986	80372520	ENST00000582970	intron	47	+	534	ENSG00000173821	RNF213	14539	protein_coding	21079	1	NM_001256071.3	NM_001256071	17	q25.3	68	0	378.53	433.75	0.793791	0.926591	0.872692	-0.0789007	0.0538993
chr17	80372735	80372974	ENST00000582970	intron	48	+	239	ENSG00000173821	RNF213	14539	protein_coding	21079	1	NM_001256071.3	NM_001256071	17	q25.3	68	0	333.65	406.45	0.694556	0.899925	0.820888	-0.126332	0.0790368
chr17	80373166	80374457	ENST00000582970	intron	49	+	1291	ENSG00000173821	RNF213	14539	protein_coding	21079	1	NM_001256071.3	NM_001256071	17	q25.3	68	0	277.95	304.78	0.804965	0.980293	0.911969	-0.107004	0.0683233
chr17	80374590	80375759	ENST00000582970	intron	50	+	1169	ENSG00000173821	RNF213	14539	protein_coding	21079	1	NM_001256071.3	NM_001256071	17	q25.3	68	0	492.07	556.07	0.80628	0.940236	0.884907	-0.0786263	0.055329
chr17	80375871	80376300	ENST00000582970	intron	51	+	429	ENSG00000173821	RNF213	14539	protein_coding	21079	1	NM_001256071.3	NM_001256071	17	q25.3	68	0	311.53	330.87	0.866284	0.979019	0.941548	-0.0752641	0.0374713
chr17	80376544	80376881	ENST00000582970	intron	52	+	337	ENSG00000173821	RNF213	14539	protein_coding	21079	1	NM_001256071.3	NM_001256071	17	q25.3	68	0	266.95	307.6	0.731183	0.947879	0.867848	-0.136665	0.0800314
chr17	80376964	80377761	ENST00000582970	intron	53	+	797	ENSG00000173821	RNF213	14539	protein_coding	21079	1	NM_001256071.3	NM_001256071	17	q25.3	68	0	292.09	365.62	0.679352	0.880577	0.79889	-0.119538	0.0816871
chr17	80377797	80379619	ENST00000582970	intron	54	+	1822	ENSG00000173821	RNF213	14539	protein_coding	21079	1	NM_001256071.3	NM_001256071	17	q25.3	68	0	330.78	437.84	0.627779	0.848752	0.755481	-0.127702	0.0932708
chr17	80379715	80380830	ENST00000582970	intron	55	+	1115	ENSG00000173821	RNF213	14539	protein_coding	21079	1	NM_001256071.3	NM_001256071	17	q25.3	68	0	214.16	387.91	0.443878	0.655249	0.552087	-0.108209	0.103162
chr17	80380988	80381546	ENST00000582970	intron	56	+	558	ENSG00000173821	RNF213	14539	protein_coding	21079	1	NM_001256071.3	NM_001256071	17	q25.3	68	0	259.98	291.49	0.757629	0.96408	0.8919	-0.134271	0.0721794
chr17	80381728	80382978	ENST00000582970	intron	57	+	1250	ENSG00000173821	RNF213	14539	protein_coding	21079	1	NM_001256071.3	NM_001256071	17	q25.3	68	0	321.42	606.22	0.398549	0.644917	0.530204	-0.131655	0.114713
chr17	80383071	80383676	ENST00000582970	intron	58	+	605	ENSG00000173821	RNF213	14539	protein_coding	21079	1	NM_001256071.3	NM_001256071	17	q25.3	68	0	438.51	503.71	0.729307	0.955073	0.87056	-0.141254	0.084513
chr17	80383929	80385038	ENST00000582970	intron	59	+	1109	ENSG00000173821	RNF213	14539	protein_coding	21079	1	NM_001256071.3	NM_001256071	17	q25.3	68	0	215.09	291.18	0.548834	0.871373	0.738684	-0.18985	0.132689
chr17	80385172	80385537	ENST00000582970	intron	60	+	365	ENSG00000173821	RNF213	14539	protein_coding	21079	1	NM_001256071.3	NM_001256071	17	q25.3	68	0	464.45	496.69	0.807777	0.990366	0.93509	-0.127313	0.0552755
chr17	80385622	80386249	ENST00000582970	intron	61	+	627	ENSG00000173821	RNF213	14539	protein_coding	21079	1	NM_001256071.3	NM_001256071	17	q25.3	68	0	538.35	577.33	0.874976	0.965566	0.932482	-0.0575064	0.0330836
chr17	80386431	80386689	ENST00000582970	intron	62	+	258	ENSG00000173821	RNF213	14539	protein_coding	21079	1	NM_001256071.3	NM_001256071	17	q25.3	68	0	307.36	336.31	0.830956	0.962605	0.913919	-0.0829625	0.0486859
chr17	80386892	80388611	ENST00000582970	intron	63	+	1719	ENSG00000173821	RNF213	14539	protein_coding	21079	1	NM_001256071.3	NM_001256071	17	q25.3	68	0	498.16	545.69	0.861747	0.95039	0.912899	-0.0511526	0.0374909
chr17	80388690	80389172	ENST00000582970	intron	64	+	482	ENSG00000173821	RNF213	14539	protein_coding	21079	1	NM_001256071.3	NM_001256071	17	q25.3	68	0	247.15	328.87	0.638428	0.835157	0.751513	-0.113085	0.083644
chr17	80389368	80389827	ENST00000582970	intron	65	+	459	ENSG00000173821	RNF213	14539	protein_coding	21079	1	NM_001256071.3	NM_001256071	17	q25.3	68	0	271.62	294.62	0.864066	0.959206	0.921933	-0.0578674	0.037273
chr17	80389918	80390011	ENST00000582970	intron	66	+	93	ENSG00000173821	RNF213	14539	protein_coding	21079	1	NM_001256071.3	NM_001256071	17	q25.3	68	0	306.67	318.91	0.898419	0.991641	0.961619	-0.0632007	0.0300219
chr17	80390197	80393344	ENST00000582970	intron	67	+	3147	ENSG00000173821	RNF213	14539	protein_coding	21079	1	NM_001256071.3	NM_001256071	17	q25.3	68	1	214	243.29	0.767871	0.949342	0.879609	-0.111738	0.0697332
chr17	81118443	81119379	ENST00000326724	intron	13	-	936	ENSG00000181409	AATK	21	protein_coding	5461	1	NM_001080395.3	NM_001080395	17	q25.3	14	1	35.18	80.18	0.187644	0.678721	0.438763	-0.251119	0.239958
chr17	81119581	81119935	ENST00000326724	intron	12	-	354	ENSG00000181409	AATK	21	protein_coding	5461	1	NM_001080395.3	NM_001080395	17	q25.3	14	0	63	76.87	0.609154	0.948212	0.819566	-0.210412	0.128647
chr17	81120084	81120200	ENST00000326724	intron	11	-	116	ENSG00000181409	AATK	21	protein_coding	5461	1	NM_001080395.3	NM_001080395	17	q25.3	14	0	70.89	83.44	0.655794	0.967424	0.849593	-0.193798	0.117832
chr17	81122824	81123193	ENST00000326724	intron	10	-	369	ENSG00000181409	AATK	21	protein_coding	5461	1	NM_001080395.3	NM_001080395	17	q25.3	14	0	52.2	110.02	0.265586	0.679426	0.474459	-0.208873	0.204967
chr17	81123344	81124726	ENST00000326724	intron	9	-	1382	ENSG00000181409	AATK	21	protein_coding	5461	1	NM_001080395.3	NM_001080395	17	q25.3	14	0	27.56	94	0.142413	0.465719	0.293191	-0.150778	0.172527
chr17	81124849	81124929	ENST00000326724	intron	8	-	80	ENSG00000181409	AATK	21	protein_coding	5461	1	NM_001080395.3	NM_001080395	17	q25.3	14	0	79.51	83.82	0.826598	0.995553	0.94858	-0.121982	0.0469727
chr17	81125015	81126426	ENST00000326724	intron	7	-	1411	ENSG00000181409	AATK	21	protein_coding	5461	1	NM_001080395.3	NM_001080395	17	q25.3	14	0	82.18	108	0.609602	0.88859	0.760926	-0.151324	0.127664
chr17	81126561	81127582	ENST00000326724	intron	6	-	1021	ENSG00000181409	AATK	21	protein_coding	5461	1	NM_001080395.3	NM_001080395	17	q25.3	14	0	51.71	103.16	0.358331	0.651379	0.50126	-0.14293	0.150119
chr17	81127671	81127791	ENST00000326724	intron	5	-	120	ENSG00000181409	AATK	21	protein_coding	5461	1	NM_001080395.3	NM_001080395	17	q25.3	14	0	51	81.58	0.415015	0.820352	0.625153	-0.210138	0.195199
chr17	81127911	81128469	ENST00000326724	intron	4	-	558	ENSG00000181409	AATK	21	protein_coding	5461	1	NM_001080395.3	NM_001080395	17	q25.3	14	0	52.87	65.24	0.582982	0.952509	0.810392	-0.22741	0.142116
chr17	81128550	81131060	ENST00000326724	intron	3	-	2510	ENSG00000181409	AATK	21	protein_coding	5461	1	NM_001080395.3	NM_001080395	17	q25.3	14	0	46.25	67.58	0.348336	0.914731	0.684374	-0.336038	0.230357
chr17	81131206	81134367	ENST00000326724	intron	2	-	3161	ENSG00000181409	AATK	21	protein_coding	5461	1	NM_001080395.3	NM_001080395	17	q25.3	14	0	46.82	82.73	0.300891	0.823645	0.565937	-0.265047	0.257708
chr17	81134502	81165937	ENST00000326724	intron	1	-	31435	ENSG00000181409	AATK	21	protein_coding	5461	1	NM_001080395.3	NM_001080395	17	q25.3	14	0	NA	NA	NA	NA	NA	NA	NA
chr17	81246674	81246884	ENST00000374759	intron	15	-	210	ENSG00000157637	SLC38A10	28237	protein_coding	4491	1	NM_001037984.3	NM_001037984	17	q25.3	16	1	56.11	89.78	0.337971	0.860645	0.624972	-0.287002	0.235673
chr17	81247062	81251492	ENST00000374759	intron	14	-	4430	ENSG00000157637	SLC38A10	28237	protein_coding	4491	1	NM_001037984.3	NM_001037984	17	q25.3	16	0	55.67	156.87	0.225761	0.50423	0.35488	-0.129119	0.14935
chr17	81251613	81252194	ENST00000374759	intron	13	-	581	ENSG00000157637	SLC38A10	28237	protein_coding	4491	1	NM_001037984.3	NM_001037984	17	q25.3	16	0	106.24	190.45	0.443834	0.674855	0.557837	-0.114002	0.117018
chr17	81252684	81253072	ENST00000374759	intron	12	-	388	ENSG00000157637	SLC38A10	28237	protein_coding	4491	1	NM_001037984.3	NM_001037984	17	q25.3	16	0	107.55	122.42	0.721308	0.96822	0.878533	-0.157225	0.0896871
chr17	81253241	81260237	ENST00000374759	intron	11	-	6996	ENSG00000157637	SLC38A10	28237	protein_coding	4491	1	NM_001037984.3	NM_001037984	17	q25.3	16	0	118.42	166.76	0.56778	0.830706	0.710122	-0.142343	0.120584
chr17	81260395	81270917	ENST00000374759	intron	10	-	10522	ENSG00000157637	SLC38A10	28237	protein_coding	4491	1	NM_001037984.3	NM_001037984	17	q25.3	16	0	125.07	157.91	0.642445	0.900049	0.792033	-0.149588	0.108015
chr17	81271025	81272515	ENST00000374759	intron	9	-	1490	ENSG00000157637	SLC38A10	28237	protein_coding	4491	1	NM_001037984.3	NM_001037984	17	q25.3	16	0	76.45	119.36	0.472293	0.799429	0.640499	-0.168206	0.15893
chr17	81272628	81275968	ENST00000374759	intron	8	-	3340	ENSG00000157637	SLC38A10	28237	protein_coding	4491	1	NM_001037984.3	NM_001037984	17	q25.3	16	0	67.2	109.82	0.463553	0.739004	0.61191	-0.148358	0.127093
chr17	81276152	81277030	ENST00000374759	intron	7	-	878	ENSG00000157637	SLC38A10	28237	protein_coding	4491	1	NM_001037984.3	NM_001037984	17	q25.3	16	0	46.38	64.4	0.502284	0.878333	0.720186	-0.217902	0.158147
chr17	81277134	81280608	ENST00000374759	intron	6	-	3474	ENSG00000157637	SLC38A10	28237	protein_coding	4491	1	NM_001037984.3	NM_001037984	17	q25.3	16	0	100.13	131.05	0.643726	0.859267	0.76406	-0.120333	0.0952077
chr17	81280734	81282188	ENST00000374759	intron	5	-	1454	ENSG00000157637	SLC38A10	28237	protein_coding	4491	1	NM_001037984.3	NM_001037984	17	q25.3	16	0	115.45	120.69	0.83454	0.99615	0.956583	-0.122043	0.0395669
chr17	81282333	81283408	ENST00000374759	intron	4	-	1075	ENSG00000157637	SLC38A10	28237	protein_coding	4491	1	NM_001037984.3	NM_001037984	17	q25.3	16	0	96.27	112.27	0.695612	0.956749	0.857486	-0.161874	0.0992629
chr17	81283503	81284849	ENST00000374759	intron	3	-	1346	ENSG00000157637	SLC38A10	28237	protein_coding	4491	1	NM_001037984.3	NM_001037984	17	q25.3	16	0	57.47	83.16	0.427377	0.882782	0.691077	-0.2637	0.191704
chr17	81284896	81289690	ENST00000374759	intron	2	-	4794	ENSG00000157637	SLC38A10	28237	protein_coding	4491	1	NM_001037984.3	NM_001037984	17	q25.3	16	0	44.58	85.33	0.328677	0.700137	0.522442	-0.193765	0.177695
chr17	81289809	81294822	ENST00000374759	intron	1	-	5013	ENSG00000157637	SLC38A10	28237	protein_coding	4491	1	NM_001037984.3	NM_001037984	17	q25.3	16	0	45.33	63.29	0.503285	0.877301	0.716227	-0.212942	0.161074
chr17	81395636	81399533	ENST00000675386	intron	1	+	3897	ENSG00000266074	BAHCC1	29279	protein_coding	10726	1	NM_001377448.1	NM_001377448	17	q25.3	28	0	NA	NA	NA	NA	NA	NA	NA
chr17	81399918	81426799	ENST00000675386	intron	2	+	26881	ENSG00000266074	BAHCC1	29279	protein_coding	10726	1	NM_001377448.1	NM_001377448	17	q25.3	28	0	NA	NA	NA	NA	NA	NA	NA
chr17	81426980	81438369	ENST00000675386	intron	3	+	11389	ENSG00000266074	BAHCC1	29279	protein_coding	10726	1	NM_001377448.1	NM_001377448	17	q25.3	28	0	NA	NA	NA	NA	NA	NA	NA
chr17	81438493	81441830	ENST00000675386	intron	4	+	3337	ENSG00000266074	BAHCC1	29279	protein_coding	10726	1	NM_001377448.1	NM_001377448	17	q25.3	28	0	NA	NA	NA	NA	NA	NA	NA
chr17	81443565	81443808	ENST00000675386	intron	5	+	243	ENSG00000266074	BAHCC1	29279	protein_coding	10726	1	NM_001377448.1	NM_001377448	17	q25.3	28	0	NA	NA	NA	NA	NA	NA	NA
chr17	81443918	81444380	ENST00000675386	intron	6	+	462	ENSG00000266074	BAHCC1	29279	protein_coding	10726	1	NM_001377448.1	NM_001377448	17	q25.3	28	0	NA	NA	NA	NA	NA	NA	NA
chr17	81444569	81444667	ENST00000675386	intron	7	+	98	ENSG00000266074	BAHCC1	29279	protein_coding	10726	1	NM_001377448.1	NM_001377448	17	q25.3	28	0	NA	NA	NA	NA	NA	NA	NA
chr17	81444827	81445014	ENST00000675386	intron	8	+	187	ENSG00000266074	BAHCC1	29279	protein_coding	10726	1	NM_001377448.1	NM_001377448	17	q25.3	28	0	NA	NA	NA	NA	NA	NA	NA
chr17	81445179	81445353	ENST00000675386	intron	9	+	174	ENSG00000266074	BAHCC1	29279	protein_coding	10726	1	NM_001377448.1	NM_001377448	17	q25.3	28	0	NA	NA	NA	NA	NA	NA	NA
chr17	81445682	81447035	ENST00000675386	intron	10	+	1353	ENSG00000266074	BAHCC1	29279	protein_coding	10726	1	NM_001377448.1	NM_001377448	17	q25.3	28	0	NA	NA	NA	NA	NA	NA	NA
chr17	81447849	81451667	ENST00000675386	intron	11	+	3818	ENSG00000266074	BAHCC1	29279	protein_coding	10726	1	NM_001377448.1	NM_001377448	17	q25.3	28	0	NA	NA	NA	NA	NA	NA	NA
chr17	81451871	81451970	ENST00000675386	intron	12	+	99	ENSG00000266074	BAHCC1	29279	protein_coding	10726	1	NM_001377448.1	NM_001377448	17	q25.3	28	0	NA	NA	NA	NA	NA	NA	NA
chr17	81452108	81452722	ENST00000675386	intron	13	+	614	ENSG00000266074	BAHCC1	29279	protein_coding	10726	1	NM_001377448.1	NM_001377448	17	q25.3	28	0	NA	NA	NA	NA	NA	NA	NA
chr17	81452852	81455266	ENST00000675386	intron	14	+	2414	ENSG00000266074	BAHCC1	29279	protein_coding	10726	1	NM_001377448.1	NM_001377448	17	q25.3	28	0	NA	NA	NA	NA	NA	NA	NA
chr17	81455391	81456296	ENST00000675386	intron	15	+	905	ENSG00000266074	BAHCC1	29279	protein_coding	10726	1	NM_001377448.1	NM_001377448	17	q25.3	28	0	NA	NA	NA	NA	NA	NA	NA
chr17	81456586	81457409	ENST00000675386	intron	16	+	823	ENSG00000266074	BAHCC1	29279	protein_coding	10726	1	NM_001377448.1	NM_001377448	17	q25.3	28	0	NA	NA	NA	NA	NA	NA	NA
chr17	81457593	81458164	ENST00000675386	intron	17	+	571	ENSG00000266074	BAHCC1	29279	protein_coding	10726	1	NM_001377448.1	NM_001377448	17	q25.3	28	0	NA	NA	NA	NA	NA	NA	NA
chr17	81458467	81458620	ENST00000675386	intron	18	+	153	ENSG00000266074	BAHCC1	29279	protein_coding	10726	1	NM_001377448.1	NM_001377448	17	q25.3	28	0	NA	NA	NA	NA	NA	NA	NA
chr17	81458726	81458812	ENST00000675386	intron	19	+	86	ENSG00000266074	BAHCC1	29279	protein_coding	10726	1	NM_001377448.1	NM_001377448	17	q25.3	28	0	NA	NA	NA	NA	NA	NA	NA
chr17	81458970	81459053	ENST00000675386	intron	20	+	83	ENSG00000266074	BAHCC1	29279	protein_coding	10726	1	NM_001377448.1	NM_001377448	17	q25.3	28	0	NA	NA	NA	NA	NA	NA	NA
chr17	81459169	81459252	ENST00000675386	intron	21	+	83	ENSG00000266074	BAHCC1	29279	protein_coding	10726	1	NM_001377448.1	NM_001377448	17	q25.3	28	0	NA	NA	NA	NA	NA	NA	NA
chr17	81459329	81459495	ENST00000675386	intron	22	+	166	ENSG00000266074	BAHCC1	29279	protein_coding	10726	1	NM_001377448.1	NM_001377448	17	q25.3	28	0	NA	NA	NA	NA	NA	NA	NA
chr17	81459605	81460276	ENST00000675386	intron	23	+	671	ENSG00000266074	BAHCC1	29279	protein_coding	10726	1	NM_001377448.1	NM_001377448	17	q25.3	28	0	NA	NA	NA	NA	NA	NA	NA
chr17	81460397	81460529	ENST00000675386	intron	24	+	132	ENSG00000266074	BAHCC1	29279	protein_coding	10726	1	NM_001377448.1	NM_001377448	17	q25.3	28	0	NA	NA	NA	NA	NA	NA	NA
chr17	81460707	81460865	ENST00000675386	intron	25	+	158	ENSG00000266074	BAHCC1	29279	protein_coding	10726	1	NM_001377448.1	NM_001377448	17	q25.3	28	0	NA	NA	NA	NA	NA	NA	NA
chr17	81462047	81462739	ENST00000675386	intron	26	+	692	ENSG00000266074	BAHCC1	29279	protein_coding	10726	1	NM_001377448.1	NM_001377448	17	q25.3	28	0	NA	NA	NA	NA	NA	NA	NA
chr17	81462977	81463610	ENST00000675386	intron	27	+	633	ENSG00000266074	BAHCC1	29279	protein_coding	10726	1	NM_001377448.1	NM_001377448	17	q25.3	28	1	NA	NA	NA	NA	NA	NA	NA
chr17	81923058	81923149	ENST00000357736	intron	2	-	91	ENSG00000197063	MAFG	6781	protein_coding	5061	1	NM_002359.4	NM_002359	17	q25.3	3	1	17.05	24.8	0.384724	0.910955	0.6875	-0.302776	0.223455
chr17	81923215	81927527	ENST00000357736	intron	1	-	4312	ENSG00000197063	MAFG	6781	protein_coding	5061	1	NM_002359.4	NM_002359	17	q25.3	3	0	NA	NA	NA	NA	NA	NA	NA
chr17	82048808	82049030	ENST00000310496	intron	7	-	222	ENSG00000169733	RFNG	9974	protein_coding	1865	1	NM_002917.2	NM_002917	17	q25.3	8	1	56.84	64.89	0.703773	0.966421	0.875944	-0.17217	0.0904775
chr17	82049117	82049676	ENST00000310496	intron	6	-	559	ENSG00000169733	RFNG	9974	protein_coding	1865	1	NM_002917.2	NM_002917	17	q25.3	8	0	35.51	45.45	0.559367	0.929485	0.781298	-0.221931	0.148187
chr17	82049843	82049917	ENST00000310496	intron	5	-	74	ENSG00000169733	RFNG	9974	protein_coding	1865	1	NM_002917.2	NM_002917	17	q25.3	8	0	31.09	49.91	0.335422	0.87072	0.622921	-0.287499	0.247799
chr17	82050007	82050401	ENST00000310496	intron	4	-	394	ENSG00000169733	RFNG	9974	protein_coding	1865	1	NM_002917.2	NM_002917	17	q25.3	8	0	21	68.51	0.126821	0.53544	0.306525	-0.179703	0.228916
chr17	82050556	82050661	ENST00000310496	intron	3	-	105	ENSG00000169733	RFNG	9974	protein_coding	1865	1	NM_002917.2	NM_002917	17	q25.3	8	0	39.4	59	0.41903	0.873279	0.667797	-0.248767	0.205483
chr17	82050765	82051293	ENST00000310496	intron	2	-	528	ENSG00000169733	RFNG	9974	protein_coding	1865	1	NM_002917.2	NM_002917	17	q25.3	8	0	25.62	56.82	0.273217	0.64357	0.450898	-0.17768	0.192673
chr17	82051343	82051499	ENST00000310496	intron	1	-	156	ENSG00000169733	RFNG	9974	protein_coding	1865	1	NM_002917.2	NM_002917	17	q25.3	8	0	29.62	34.58	0.598894	0.983358	0.856564	-0.25767	0.126793
chr17	82101867	82127691	ENST00000665763	intron	19	-	25824	ENSG00000176155	CCDC57	27564	protein_coding	3488	1	NA	NM_001367828	17	q25.3	20	1	18.73	71.8	0.128456	0.440125	0.260864	-0.132407	0.179262
chr17	82127909	82128492	ENST00000665763	intron	18	-	583	ENSG00000176155	CCDC57	27564	protein_coding	3488	1	NA	NM_001367828	17	q25.3	20	0	31.85	39.31	0.620964	0.942705	0.810226	-0.189262	0.132479
chr17	82128598	82134072	ENST00000665763	intron	17	-	5474	ENSG00000176155	CCDC57	27564	protein_coding	3488	1	NA	NM_001367828	17	q25.3	20	0	32.4	41.8	0.556238	0.929439	0.77512	-0.218881	0.154319
chr17	82134195	82151559	ENST00000665763	intron	16	-	17364	ENSG00000176155	CCDC57	27564	protein_coding	3488	1	NA	NM_001367828	17	q25.3	20	0	19.11	39.58	0.245727	0.751238	0.48282	-0.237092	0.268418
chr17	82151774	82157747	ENST00000665763	intron	15	-	5973	ENSG00000176155	CCDC57	27564	protein_coding	3488	1	NA	NM_001367828	17	q25.3	20	0	NA	NA	NA	NA	NA	NA	NA
chr17	82157949	82163199	ENST00000665763	intron	14	-	5250	ENSG00000176155	CCDC57	27564	protein_coding	3488	1	NA	NM_001367828	17	q25.3	20	0	15.73	22.98	0.38707	0.900648	0.684508	-0.297438	0.21614
chr17	82163358	82171700	ENST00000665763	intron	13	-	8342	ENSG00000176155	CCDC57	27564	protein_coding	3488	1	NA	NM_001367828	17	q25.3	20	0	23.31	34.38	0.363841	0.935625	0.67801	-0.31417	0.257614
chr17	82171854	82172637	ENST00000665763	intron	12	-	783	ENSG00000176155	CCDC57	27564	protein_coding	3488	1	NA	NM_001367828	17	q25.3	20	0	30.25	31.11	0.885179	0.994068	0.972356	-0.0871773	0.0217114
chr17	82172861	82178473	ENST00000665763	intron	11	-	5612	ENSG00000176155	CCDC57	27564	protein_coding	3488	1	NA	NM_001367828	17	q25.3	20	0	30.02	45.16	0.423977	0.875716	0.664748	-0.240771	0.210969
chr17	82178606	82179026	ENST00000665763	intron	10	-	420	ENSG00000176155	CCDC57	27564	protein_coding	3488	1	NA	NM_001367828	17	q25.3	20	0	25.65	38.18	0.457354	0.858899	0.671818	-0.214463	0.187081
chr17	82179190	82183773	ENST00000665763	intron	9	-	4583	ENSG00000176155	CCDC57	27564	protein_coding	3488	1	NA	NM_001367828	17	q25.3	20	0	14.55	33.67	0.227877	0.6715	0.432135	-0.204259	0.239365
chr17	82183933	82188218	ENST00000665763	intron	8	-	4285	ENSG00000176155	CCDC57	27564	protein_coding	3488	1	NA	NM_001367828	17	q25.3	20	0	13.91	27.71	0.125457	0.929171	0.501985	-0.376528	0.427186
chr17	82188420	82193755	ENST00000665763	intron	7	-	5335	ENSG00000176155	CCDC57	27564	protein_coding	3488	1	NA	NM_001367828	17	q25.3	20	0	11.53	29.8	0.172236	0.677348	0.386913	-0.214676	0.290435
chr17	82193831	82193981	ENST00000665763	intron	6	-	150	ENSG00000176155	CCDC57	27564	protein_coding	3488	1	NA	NM_001367828	17	q25.3	20	0	9.55	52.25	0.0590486	0.379939	0.182775	-0.123727	0.197164
chr17	82194140	82195262	ENST00000665763	intron	5	-	1122	ENSG00000176155	CCDC57	27564	protein_coding	3488	1	NA	NM_001367828	17	q25.3	20	0	20.76	29.47	0.458812	0.884371	0.704445	-0.245633	0.179926
chr17	82195365	82198313	ENST00000665763	intron	4	-	2948	ENSG00000176155	CCDC57	27564	protein_coding	3488	1	NA	NM_001367828	17	q25.3	20	0	17.24	27.51	0.32144	0.877044	0.626681	-0.305241	0.250362
chr17	82198423	82201537	ENST00000665763	intron	3	-	3114	ENSG00000176155	CCDC57	27564	protein_coding	3488	1	NA	NM_001367828	17	q25.3	20	0	20.18	42.95	0.216828	0.741636	0.469849	-0.253021	0.271787
chr17	82201953	82207846	ENST00000665763	intron	2	-	5893	ENSG00000176155	CCDC57	27564	protein_coding	3488	1	NA	NM_001367828	17	q25.3	20	0	NA	NA	NA	NA	NA	NA	NA
chr17	82208049	82212784	ENST00000665763	intron	1	-	4735	ENSG00000176155	CCDC57	27564	protein_coding	3488	1	NA	NM_001367828	17	q25.3	20	0	NA	NA	NA	NA	NA	NA	NA
chr17	82444125	82444446	ENST00000306645	intron	6	-	321	ENSG00000178927	CYBC1	28672	protein_coding	2073	1	NM_001033046.4	NM_001033046	17	q25.3	7	1	211.02	394.85	0.303991	0.748979	0.534431	-0.23044	0.214548
chr17	82444592	82445863	ENST00000306645	intron	5	-	1271	ENSG00000178927	CYBC1	28672	protein_coding	2073	1	NM_001033046.4	NM_001033046	17	q25.3	7	0	165.55	306.09	0.30121	0.744961	0.540854	-0.239644	0.204107
chr17	82445961	82446622	ENST00000306645	intron	4	-	661	ENSG00000178927	CYBC1	28672	protein_coding	2073	1	NM_001033046.4	NM_001033046	17	q25.3	7	0	226.45	457.51	0.286058	0.695215	0.494962	-0.208903	0.200254
chr17	82446697	82447579	ENST00000306645	intron	3	-	882	ENSG00000178927	CYBC1	28672	protein_coding	2073	1	NM_001033046.4	NM_001033046	17	q25.3	7	0	196.62	534.07	0.27051	0.476876	0.368154	-0.0976439	0.108722
chr17	82447622	82449169	ENST00000306645	intron	2	-	1547	ENSG00000178927	CYBC1	28672	protein_coding	2073	1	NM_001033046.4	NM_001033046	17	q25.3	7	0	145.25	532.62	0.185192	0.36501	0.272708	-0.0875167	0.0923018
chr17	82449293	82450699	ENST00000306645	intron	1	-	1406	ENSG00000178927	CYBC1	28672	protein_coding	2073	1	NM_001033046.4	NM_001033046	17	q25.3	7	0	54.93	353.76	0.0884086	0.236725	0.155275	-0.0668662	0.08145
chr17	82520308	82563353	ENST00000335255	intron	1	+	43045	ENSG00000141568	FOXK2	6036	protein_coding	5243	1	NM_004514.4	NM_004514	17	q25.3	9	0	55.71	65.64	0.729153	0.933158	0.84872	-0.119567	0.0844373
chr17	82563549	82568053	ENST00000335255	intron	2	+	4504	ENSG00000141568	FOXK2	6036	protein_coding	5243	1	NM_004514.4	NM_004514	17	q25.3	9	0	108.05	128.04	0.724045	0.932951	0.843877	-0.119832	0.0890741
chr17	82568202	82571723	ENST00000335255	intron	3	+	3521	ENSG00000141568	FOXK2	6036	protein_coding	5243	1	NM_004514.4	NM_004514	17	q25.3	9	0	64.82	81.8	0.622881	0.913299	0.792421	-0.16954	0.120879
chr17	82571871	82582740	ENST00000335255	intron	4	+	10869	ENSG00000141568	FOXK2	6036	protein_coding	5243	1	NM_004514.4	NM_004514	17	q25.3	9	0	47.45	109.15	0.190203	0.707014	0.434723	-0.24452	0.272291
chr17	82582935	82584012	ENST00000335255	intron	5	+	1077	ENSG00000141568	FOXK2	6036	protein_coding	5243	1	NM_004514.4	NM_004514	17	q25.3	9	0	39.6	62.25	0.425225	0.829873	0.636145	-0.210919	0.193729
chr17	82584189	82585903	ENST00000335255	intron	6	+	1714	ENSG00000141568	FOXK2	6036	protein_coding	5243	1	NM_004514.4	NM_004514	17	q25.3	9	0	62.82	122.33	0.286463	0.737495	0.513529	-0.227066	0.223967
chr17	82586201	82587062	ENST00000335255	intron	7	+	861	ENSG00000141568	FOXK2	6036	protein_coding	5243	1	NM_004514.4	NM_004514	17	q25.3	9	0	71.69	85.27	0.612392	0.983428	0.840741	-0.228349	0.142686
chr17	82587273	82601302	ENST00000335255	intron	8	+	14029	ENSG00000141568	FOXK2	6036	protein_coding	5243	1	NM_004514.4	NM_004514	17	q25.3	9	1	56.95	90.13	0.451391	0.798941	0.631865	-0.180474	0.167076
chr17	82944050	82946878	ENST00000320865	intron	12	-	2828	ENSG00000175711	B3GNTL1	21727	protein_coding	2985	1	NM_001009905.3	NM_001009905	17	q25.3	13	1	17.76	52.22	0.167485	0.561588	0.3401	-0.172615	0.221488
chr17	82946984	82956694	ENST00000320865	intron	11	-	9710	ENSG00000175711	B3GNTL1	21727	protein_coding	2985	1	NM_001009905.3	NM_001009905	17	q25.3	13	0	8.75	52.16	0.0608153	0.334223	0.167753	-0.106938	0.16647
chr17	82956770	82957180	ENST00000320865	intron	10	-	410	ENSG00000175711	B3GNTL1	21727	protein_coding	2985	1	NM_001009905.3	NM_001009905	17	q25.3	13	0	28.02	42.33	0.450496	0.859849	0.661942	-0.211446	0.197907
chr17	82957250	82957358	ENST00000320865	intron	9	-	108	ENSG00000175711	B3GNTL1	21727	protein_coding	2985	1	NM_001009905.3	NM_001009905	17	q25.3	13	0	31.65	44.75	0.4717	0.896765	0.707263	-0.235563	0.189502
chr17	82957495	82961056	ENST00000320865	intron	8	-	3561	ENSG00000175711	B3GNTL1	21727	protein_coding	2985	1	NM_001009905.3	NM_001009905	17	q25.3	13	0	22.05	46.98	0.247214	0.714286	0.469349	-0.222135	0.244937
chr17	82961182	82965650	ENST00000320865	intron	7	-	4468	ENSG00000175711	B3GNTL1	21727	protein_coding	2985	1	NM_001009905.3	NM_001009905	17	q25.3	13	0	22.33	41.02	0.271533	0.813903	0.544369	-0.272836	0.269534
chr17	82965747	83005114	ENST00000320865	intron	6	-	39367	ENSG00000175711	B3GNTL1	21727	protein_coding	2985	1	NM_001009905.3	NM_001009905	17	q25.3	13	0	61.13	77.2	0.608581	0.921496	0.791839	-0.183259	0.129657
chr17	83005211	83014453	ENST00000320865	intron	5	-	9242	ENSG00000175711	B3GNTL1	21727	protein_coding	2985	1	NM_001009905.3	NM_001009905	17	q25.3	13	0	67.76	89.87	0.596473	0.878031	0.753978	-0.157505	0.124053
chr17	83014520	83035034	ENST00000320865	intron	4	-	20514	ENSG00000175711	B3GNTL1	21727	protein_coding	2985	1	NM_001009905.3	NM_001009905	17	q25.3	13	0	53.11	76.64	0.496883	0.852957	0.69298	-0.196097	0.159977
chr17	83035100	83048470	ENST00000320865	intron	3	-	13370	ENSG00000175711	B3GNTL1	21727	protein_coding	2985	1	NM_001009905.3	NM_001009905	17	q25.3	13	0	46.38	68.91	0.511032	0.816228	0.673052	-0.16202	0.143176
chr17	83048571	83048668	ENST00000320865	intron	2	-	97	ENSG00000175711	B3GNTL1	21727	protein_coding	2985	1	NM_001009905.3	NM_001009905	17	q25.3	13	0	13.44	27.13	0.218532	0.824013	0.495393	-0.276861	0.32862
chr17	83048786	83051736	ENST00000320865	intron	1	-	2950	ENSG00000175711	B3GNTL1	21727	protein_coding	2985	1	NM_001009905.3	NM_001009905	17	q25.3	13	0	NA	NA	NA	NA	NA	NA	NA
chr17	410647	413147	ENST00000360127	intron	1	+	2500	ENSG00000187624	C17orf97	33800	protein_coding	1841	1	NM_001013672.5	NM_001013672	17	p13.3	2	1	NA	NA	NA	NA	NA	NA	NA
chr17	443495	445835	ENST00000329099	intron	1	-	2340	ENSG00000183688	RFLNB	28705	protein_coding	3621	1	NA	NM_182705	17	p13.3	2	1	175.47	222.98	0.654657	0.877131	0.786932	-0.132275	0.0901993
chr17	748033	752132	ENST00000319004	intron	1	-	4099	ENSG00000179409	GEMIN4	15717	protein_coding	3744	1	NM_015721.3	NM_015721	17	p13.3	2	1	12.98	33.89	0.203523	0.627575	0.383004	-0.179481	0.244571
chr17	760239	769868	ENST00000301329	intron	8	-	9629	ENSG00000167699	GLOD4	14111	protein_coding	1765	1	NM_016080.4	NM_001389734	17	p13.3	9	1	75.76	94.05	0.663136	0.909758	0.805529	-0.142393	0.104229
chr17	769956	770043	ENST00000301329	intron	7	-	87	ENSG00000167699	GLOD4	14111	protein_coding	1765	1	NM_016080.4	NM_001389734	17	p13.3	9	0	96.56	109.25	0.723026	0.975877	0.883844	-0.160819	0.0920331
chr17	770158	770420	ENST00000301329	intron	6	-	262	ENSG00000167699	GLOD4	14111	protein_coding	1765	1	NM_016080.4	NM_001389734	17	p13.3	9	0	60.36	74.71	0.648311	0.922561	0.807924	-0.159613	0.114637
chr17	770508	771324	ENST00000301329	intron	5	-	816	ENSG00000167699	GLOD4	14111	protein_coding	1765	1	NM_016080.4	NM_001389734	17	p13.3	9	0	55.78	74.82	0.571223	0.878976	0.745523	-0.1743	0.133453
chr17	771462	775774	ENST00000301329	intron	4	-	4312	ENSG00000167699	GLOD4	14111	protein_coding	1765	1	NM_016080.4	NM_001389734	17	p13.3	9	0	67.33	76.22	0.758295	0.963819	0.883364	-0.125069	0.0804551
chr17	775920	776867	ENST00000301329	intron	3	-	947	ENSG00000167699	GLOD4	14111	protein_coding	1765	1	NM_016080.4	NM_001389734	17	p13.3	9	0	74.16	84.69	0.767943	0.951886	0.875664	-0.107721	0.0762214
chr17	776989	778694	ENST00000301329	intron	2	-	1705	ENSG00000167699	GLOD4	14111	protein_coding	1765	1	NM_016080.4	NM_001389734	17	p13.3	9	0	31.62	72.91	0.234796	0.642716	0.433685	-0.198889	0.209031
chr17	778745	782165	ENST00000301329	intron	1	-	3420	ENSG00000167699	GLOD4	14111	protein_coding	1765	1	NM_016080.4	NM_001389734	17	p13.3	9	0	37.8	65.98	0.365773	0.776056	0.572901	-0.207128	0.203155
chr17	997381	998778	ENST00000327158	intron	1	+	1397	ENSG00000177370	TIMM22	17317	protein_coding	3182	1	NM_013337.4	NM_013337	17	p13.3	4	0	30.78	44.62	0.486122	0.855466	0.689825	-0.203703	0.16564
chr17	998976	999511	ENST00000327158	intron	2	+	535	ENSG00000177370	TIMM22	17317	protein_coding	3182	1	NM_013337.4	NM_013337	17	p13.3	4	0	40.09	68.13	0.403302	0.769035	0.588434	-0.185132	0.180601
chr17	999585	1001011	ENST00000327158	intron	3	+	1426	ENSG00000177370	TIMM22	17317	protein_coding	3182	1	NM_013337.4	NM_013337	17	p13.3	4	1	16.91	49.58	0.166104	0.556629	0.341065	-0.174961	0.215564
chr17	1345500	1354210	ENST00000264335	intron	5	-	8710	ENSG00000108953	YWHAE	12851	protein_coding	2052	1	NM_006761.5	NM_006761	17	p13.3	6	1	411.07	474.2	0.79848	0.922083	0.866871	-0.0683906	0.0552121
chr17	1354348	1361091	ENST00000264335	intron	4	-	6743	ENSG00000108953	YWHAE	12851	protein_coding	2052	1	NM_006761.5	NM_006761	17	p13.3	6	0	235.49	297.36	0.689776	0.878315	0.791936	-0.10216	0.0863792
chr17	1361299	1361901	ENST00000264335	intron	3	-	602	ENSG00000108953	YWHAE	12851	protein_coding	2052	1	NM_006761.5	NM_006761	17	p13.3	6	0	404.84	449.18	0.841224	0.949408	0.901287	-0.060063	0.048121
chr17	1362009	1364858	ENST00000264335	intron	2	-	2849	ENSG00000108953	YWHAE	12851	protein_coding	2052	1	NM_006761.5	NM_006761	17	p13.3	6	0	390.36	437.31	0.832941	0.941933	0.892639	-0.0596986	0.049294
chr17	1365059	1400046	ENST00000264335	intron	1	-	34987	ENSG00000108953	YWHAE	12851	protein_coding	2052	1	NM_006761.5	NM_006761	17	p13.3	6	0	337.22	483.62	0.62145	0.771227	0.697283	-0.0758334	0.0739441
chr17	1465753	1467241	ENST00000648651	intron	31	-	1488	ENSG00000197879	MYO1C	7597	protein_coding	4931	1	NM_001080779.2	NM_001080779	17	p13.3	32	1	28.13	34.16	0.562933	0.974353	0.823478	-0.260544	0.150876
chr17	1467342	1467479	ENST00000648651	intron	30	-	137	ENSG00000197879	MYO1C	7597	protein_coding	4931	1	NM_001080779.2	NM_001080779	17	p13.3	32	0	21.82	22.78	0.817776	0.994412	0.957858	-0.140082	0.0365544
chr17	1467578	1467839	ENST00000648651	intron	29	-	261	ENSG00000197879	MYO1C	7597	protein_coding	4931	1	NM_001080779.2	NM_001080779	17	p13.3	32	0	21.93	22.09	0.931083	0.990757	0.992757	-0.0616735	-0.00199986
chr17	1467911	1467987	ENST00000648651	intron	28	-	76	ENSG00000197879	MYO1C	7597	protein_coding	4931	1	NM_001080779.2	NM_001080779	17	p13.3	32	0	15.24	16.05	0.776333	0.994355	0.949533	-0.1732	0.0448224
chr17	1468124	1468252	ENST00000648651	intron	27	-	128	ENSG00000197879	MYO1C	7597	protein_coding	4931	1	NM_001080779.2	NM_001080779	17	p13.3	32	0	11.93	17.75	0.300243	0.957926	0.672113	-0.371869	0.285814
chr17	1468309	1468402	ENST00000648651	intron	26	-	93	ENSG00000197879	MYO1C	7597	protein_coding	4931	1	NM_001080779.2	NM_001080779	17	p13.3	32	0	NA	NA	NA	NA	NA	NA	NA
chr17	1468497	1469530	ENST00000648651	intron	25	-	1033	ENSG00000197879	MYO1C	7597	protein_coding	4931	1	NM_001080779.2	NM_001080779	17	p13.3	32	0	8.4	12.85	0.23009	0.952649	0.653696	-0.423606	0.298953
chr17	1469615	1470174	ENST00000648651	intron	24	-	559	ENSG00000197879	MYO1C	7597	protein_coding	4931	1	NM_001080779.2	NM_001080779	17	p13.3	32	0	12.91	15.29	0.497345	0.990826	0.844343	-0.346998	0.146483
chr17	1470335	1470434	ENST00000648651	intron	23	-	99	ENSG00000197879	MYO1C	7597	protein_coding	4931	1	NM_001080779.2	NM_001080779	17	p13.3	32	0	19.53	20.85	0.699477	0.996997	0.936691	-0.237214	0.0603067
chr17	1470520	1470620	ENST00000648651	intron	22	-	100	ENSG00000197879	MYO1C	7597	protein_coding	4931	1	NM_001080779.2	NM_001080779	17	p13.3	32	0	14.69	15.87	0.678779	0.993097	0.925646	-0.246867	0.0674511
chr17	1470690	1471070	ENST00000648651	intron	21	-	380	ENSG00000197879	MYO1C	7597	protein_coding	4931	1	NM_001080779.2	NM_001080779	17	p13.3	32	0	NA	NA	NA	NA	NA	NA	NA
chr17	1471148	1471222	ENST00000648651	intron	20	-	74	ENSG00000197879	MYO1C	7597	protein_coding	4931	1	NM_001080779.2	NM_001080779	17	p13.3	32	0	12.85	14.62	0.512913	0.997432	0.878933	-0.36602	0.118499
chr17	1471337	1471906	ENST00000648651	intron	19	-	569	ENSG00000197879	MYO1C	7597	protein_coding	4931	1	NM_001080779.2	NM_001080779	17	p13.3	32	0	12.56	15.62	0.441993	0.982874	0.804097	-0.362104	0.178776
chr17	1472025	1472122	ENST00000648651	intron	18	-	97	ENSG00000197879	MYO1C	7597	protein_coding	4931	1	NM_001080779.2	NM_001080779	17	p13.3	32	0	10.6	12.64	0.497844	0.99067	0.838608	-0.340764	0.152062
chr17	1472229	1474609	ENST00000648651	intron	17	-	2380	ENSG00000197879	MYO1C	7597	protein_coding	4931	1	NM_001080779.2	NM_001080779	17	p13.3	32	0	13.56	15.62	0.578388	0.988164	0.868118	-0.28973	0.120047
chr17	1474691	1474811	ENST00000648651	intron	16	-	120	ENSG00000197879	MYO1C	7597	protein_coding	4931	1	NM_001080779.2	NM_001080779	17	p13.3	32	0	15.4	18.62	0.522658	0.975429	0.827068	-0.30441	0.148361
chr17	1474859	1474937	ENST00000648651	intron	15	-	78	ENSG00000197879	MYO1C	7597	protein_coding	4931	1	NM_001080779.2	NM_001080779	17	p13.3	32	0	20.4	22.75	0.620697	0.995766	0.896703	-0.276006	0.0990626
chr17	1475033	1477504	ENST00000648651	intron	14	-	2471	ENSG00000197879	MYO1C	7597	protein_coding	4931	1	NM_001080779.2	NM_001080779	17	p13.3	32	0	22.24	24.45	0.68005	0.990369	0.909611	-0.229561	0.0807578
chr17	1477597	1477890	ENST00000648651	intron	13	-	293	ENSG00000197879	MYO1C	7597	protein_coding	4931	1	NM_001080779.2	NM_001080779	17	p13.3	32	0	18.95	20.36	0.725175	0.993583	0.930747	-0.205571	0.0628364
chr17	1477972	1478086	ENST00000648651	intron	12	-	114	ENSG00000197879	MYO1C	7597	protein_coding	4931	1	NM_001080779.2	NM_001080779	17	p13.3	32	0	15.24	16.49	0.720194	0.993774	0.924196	-0.204002	0.0695774
chr17	1478193	1478409	ENST00000648651	intron	11	-	216	ENSG00000197879	MYO1C	7597	protein_coding	4931	1	NM_001080779.2	NM_001080779	17	p13.3	32	0	14.15	20.44	0.340712	0.942086	0.69227	-0.351558	0.249816
chr17	1478493	1478615	ENST00000648651	intron	10	-	122	ENSG00000197879	MYO1C	7597	protein_coding	4931	1	NM_001080779.2	NM_001080779	17	p13.3	32	0	11.84	13.13	0.615765	0.99283	0.901752	-0.285986	0.0910781
chr17	1478736	1479430	ENST00000648651	intron	9	-	694	ENSG00000197879	MYO1C	7597	protein_coding	4931	1	NM_001080779.2	NM_001080779	17	p13.3	32	0	8.25	8.89	0.608127	0.992922	0.928009	-0.319882	0.0649128
chr17	1479503	1479591	ENST00000648651	intron	8	-	88	ENSG00000197879	MYO1C	7597	protein_coding	4931	1	NM_001080779.2	NM_001080779	17	p13.3	32	0	16.51	16.85	0.865598	0.992646	0.979822	-0.114224	0.0128237
chr17	1479706	1480526	ENST00000648651	intron	7	-	820	ENSG00000197879	MYO1C	7597	protein_coding	4931	1	NM_001080779.2	NM_001080779	17	p13.3	32	0	18.31	20.18	0.705677	0.988484	0.907334	-0.201657	0.0811499
chr17	1480626	1480705	ENST00000648651	intron	6	-	79	ENSG00000197879	MYO1C	7597	protein_coding	4931	1	NM_001080779.2	NM_001080779	17	p13.3	32	0	18.44	20.16	0.67766	0.996658	0.914683	-0.237023	0.0819758
chr17	1480886	1482477	ENST00000648651	intron	5	-	1591	ENSG00000197879	MYO1C	7597	protein_coding	4931	1	NM_001080779.2	NM_001080779	17	p13.3	32	0	15.35	17.15	0.625189	0.990126	0.895044	-0.269855	0.0950822
chr17	1482559	1482860	ENST00000648651	intron	4	-	301	ENSG00000197879	MYO1C	7597	protein_coding	4931	1	NM_001080779.2	NM_001080779	17	p13.3	32	0	16.67	16.95	0.849943	0.994863	0.983481	-0.133538	0.0113819
chr17	1483060	1483609	ENST00000648651	intron	3	-	549	ENSG00000197879	MYO1C	7597	protein_coding	4931	1	NM_001080779.2	NM_001080779	17	p13.3	32	0	8.71	12.15	0.214319	0.982159	0.716872	-0.502553	0.265287
chr17	1483726	1484147	ENST00000648651	intron	2	-	421	ENSG00000197879	MYO1C	7597	protein_coding	4931	1	NM_001080779.2	NM_001080779	17	p13.3	32	0	13.36	15.95	0.533756	0.983223	0.837618	-0.303862	0.145605
chr17	1484304	1492412	ENST00000648651	intron	1	-	8108	ENSG00000197879	MYO1C	7597	protein_coding	4931	1	NM_001080779.2	NM_001080779	17	p13.3	32	0	NA	NA	NA	NA	NA	NA	NA
chr17	1495880	1496059	ENST00000421807	intron	11	-	179	ENSG00000132376	INPP5K	33882	protein_coding	2706	1	NM_016532.4	NM_016532	17	p13.3	12	1	84.22	100.93	0.635252	0.953387	0.83444	-0.199188	0.118948
chr17	1496165	1496318	ENST00000421807	intron	10	-	153	ENSG00000132376	INPP5K	33882	protein_coding	2706	1	NM_016532.4	NM_016532	17	p13.3	12	0	96.13	102.95	0.838693	0.980582	0.933754	-0.0950616	0.0468282
chr17	1496403	1496665	ENST00000421807	intron	9	-	262	ENSG00000132376	INPP5K	33882	protein_coding	2706	1	NM_016532.4	NM_016532	17	p13.3	12	0	88.42	113.38	0.58506	0.906851	0.779855	-0.194795	0.126996
chr17	1496804	1497935	ENST00000421807	intron	8	-	1131	ENSG00000132376	INPP5K	33882	protein_coding	2706	1	NM_016532.4	NM_016532	17	p13.3	12	0	123.73	147.56	0.698741	0.926937	0.838506	-0.139765	0.088431
chr17	1498123	1506979	ENST00000421807	intron	7	-	8856	ENSG00000132376	INPP5K	33882	protein_coding	2706	1	NM_016532.4	NM_016532	17	p13.3	12	0	157.6	187.42	0.710392	0.924008	0.840892	-0.1305	0.0831157
chr17	1507090	1508114	ENST00000421807	intron	6	-	1024	ENSG00000132376	INPP5K	33882	protein_coding	2706	1	NM_016532.4	NM_016532	17	p13.3	12	0	178.78	223.04	0.625489	0.914719	0.80156	-0.176071	0.113159
chr17	1508227	1509177	ENST00000421807	intron	5	-	950	ENSG00000132376	INPP5K	33882	protein_coding	2706	1	NM_016532.4	NM_016532	17	p13.3	12	0	148.75	251.65	0.406797	0.749398	0.591099	-0.184302	0.1583
chr17	1509354	1509682	ENST00000421807	intron	4	-	328	ENSG00000132376	INPP5K	33882	protein_coding	2706	1	NM_016532.4	NM_016532	17	p13.3	12	0	92.96	121.64	0.592138	0.90241	0.764222	-0.172084	0.138187
chr17	1509800	1513452	ENST00000421807	intron	3	-	3652	ENSG00000132376	INPP5K	33882	protein_coding	2706	1	NM_016532.4	NM_016532	17	p13.3	12	0	118.75	164.98	0.564846	0.839593	0.719784	-0.154938	0.119809
chr17	1513562	1513871	ENST00000421807	intron	2	-	309	ENSG00000132376	INPP5K	33882	protein_coding	2706	1	NM_016532.4	NM_016532	17	p13.3	12	0	93.36	140.65	0.47794	0.819566	0.663775	-0.185835	0.15579
chr17	1513980	1516455	ENST00000421807	intron	1	-	2475	ENSG00000132376	INPP5K	33882	protein_coding	2706	1	NM_016532.4	NM_016532	17	p13.3	12	0	136.89	188.45	0.62627	0.810686	0.7264	-0.10013	0.0842862
chr17	1520539	1521578	ENST00000313486	intron	11	-	1039	ENSG00000174238	PITPNA	9001	protein_coding	3888	1	NM_006224.4	NM_006224	17	p13.3	12	1	221.67	271.45	0.737037	0.879367	0.816614	-0.079578	0.0627528
chr17	1521646	1534098	ENST00000313486	intron	10	-	12452	ENSG00000174238	PITPNA	9001	protein_coding	3888	1	NM_006224.4	NM_006224	17	p13.3	12	0	222.98	297.05	0.649965	0.832295	0.750648	-0.100683	0.0816469
chr17	1534222	1535181	ENST00000313486	intron	9	-	959	ENSG00000174238	PITPNA	9001	protein_coding	3888	1	NM_006224.4	NM_006224	17	p13.3	12	0	270.24	304.67	0.787791	0.954997	0.886992	-0.0992013	0.0680049
chr17	1535293	1535440	ENST00000313486	intron	8	-	147	ENSG00000174238	PITPNA	9001	protein_coding	3888	1	NM_006224.4	NM_006224	17	p13.3	12	0	183.85	210.04	0.765132	0.953119	0.875309	-0.110177	0.0778095
chr17	1535519	1538868	ENST00000313486	intron	7	-	3349	ENSG00000174238	PITPNA	9001	protein_coding	3888	1	NM_006224.4	NM_006224	17	p13.3	12	0	164.02	244.11	0.54842	0.808848	0.67191	-0.12349	0.136938
chr17	1538953	1541565	ENST00000313486	intron	6	-	2612	ENSG00000174238	PITPNA	9001	protein_coding	3888	1	NM_006224.4	NM_006224	17	p13.3	12	0	123.53	147.36	0.728226	0.915937	0.838287	-0.110061	0.0776498
chr17	1541641	1543019	ENST00000313486	intron	5	-	1378	ENSG00000174238	PITPNA	9001	protein_coding	3888	1	NM_006224.4	NM_006224	17	p13.3	12	0	75.76	114.42	0.508245	0.802069	0.662122	-0.153877	0.139947
chr17	1543028	1548295	ENST00000313486	intron	4	-	5267	ENSG00000174238	PITPNA	9001	protein_coding	3888	1	NM_006224.4	NM_006224	17	p13.3	12	0	74.96	136.45	0.00325708	0.980516	0.549359	-0.546102	0.431157
chr17	1548388	1553003	ENST00000313486	intron	3	-	4615	ENSG00000174238	PITPNA	9001	protein_coding	3888	1	NM_006224.4	NM_006224	17	p13.3	12	0	121.91	222	0.40241	0.686175	0.549144	-0.146734	0.137031
chr17	1553150	1558528	ENST00000313486	intron	2	-	5378	ENSG00000174238	PITPNA	9001	protein_coding	3888	1	NM_006224.4	NM_006224	17	p13.3	12	0	159.05	220.98	0.601144	0.826293	0.719748	-0.118605	0.106545
chr17	1558560	1562540	ENST00000313486	intron	1	-	3980	ENSG00000174238	PITPNA	9001	protein_coding	3888	1	NM_006224.4	NM_006224	17	p13.3	12	0	115.96	212.29	0.360623	0.761087	0.546234	-0.185611	0.214853
chr17	1635618	1636708	ENST00000263071	intron	10	-	1090	ENSG00000074660	SCARF1	16820	protein_coding	3428	1	NM_003693.4	NM_003693	17	p13.3	11	1	56.47	92.15	0.418941	0.796769	0.612805	-0.193865	0.183963
chr17	1636856	1636940	ENST00000263071	intron	9	-	84	ENSG00000074660	SCARF1	16820	protein_coding	3428	1	NM_003693.4	NM_003693	17	p13.3	11	0	50.42	74.84	0.402295	0.916359	0.673704	-0.271409	0.242655
chr17	1637063	1638805	ENST00000263071	intron	8	-	1742	ENSG00000074660	SCARF1	16820	protein_coding	3428	1	NM_003693.4	NM_003693	17	p13.3	11	0	33.42	54.8	0.38398	0.815496	0.609854	-0.225874	0.205642
chr17	1638927	1639638	ENST00000263071	intron	7	-	711	ENSG00000074660	SCARF1	16820	protein_coding	3428	1	NM_003693.4	NM_003693	17	p13.3	11	0	36.64	44	0.566214	0.97709	0.832727	-0.266513	0.144362
chr17	1639743	1639911	ENST00000263071	intron	6	-	168	ENSG00000074660	SCARF1	16820	protein_coding	3428	1	NM_003693.4	NM_003693	17	p13.3	11	0	18.64	28.05	0.281984	0.936274	0.664528	-0.382543	0.271746
chr17	1640041	1640447	ENST00000263071	intron	5	-	406	ENSG00000074660	SCARF1	16820	protein_coding	3428	1	NM_003693.4	NM_003693	17	p13.3	11	0	13.95	46.49	0.0872717	0.584926	0.300065	-0.212793	0.284861
chr17	1640667	1643441	ENST00000263071	intron	4	-	2774	ENSG00000074660	SCARF1	16820	protein_coding	3428	1	NM_003693.4	NM_003693	17	p13.3	11	0	20.98	36	0.307675	0.840672	0.582778	-0.275102	0.257895
chr17	1643968	1644833	ENST00000263071	intron	3	-	865	ENSG00000074660	SCARF1	16820	protein_coding	3428	1	NM_003693.4	NM_003693	17	p13.3	11	0	29.13	60.82	0.189409	0.749886	0.478954	-0.289545	0.270932
chr17	1644936	1645177	ENST00000263071	intron	2	-	241	ENSG00000074660	SCARF1	16820	protein_coding	3428	1	NM_003693.4	NM_003693	17	p13.3	11	0	49.15	86.16	0.392978	0.739568	0.57045	-0.177472	0.169118
chr17	1645240	1645596	ENST00000263071	intron	1	-	356	ENSG00000074660	SCARF1	16820	protein_coding	3428	1	NM_003693.4	NM_003693	17	p13.3	11	0	46.44	107.53	0.284041	0.571432	0.431879	-0.147838	0.139552
chr17	1646620	1646905	ENST00000301336	intron	7	-	285	ENSG00000167705	RILP	30266	protein_coding	1560	1	NM_031430.3	NM_031430	17	p13.3	8	1	172.45	196.67	0.671359	0.960227	0.87685	-0.20549	0.0833777
chr17	1646990	1647834	ENST00000301336	intron	6	-	844	ENSG00000167705	RILP	30266	protein_coding	1560	1	NM_031430.3	NM_031430	17	p13.3	8	0	148.62	165.05	0.681771	0.979408	0.900454	-0.218684	0.0789533
chr17	1647958	1648349	ENST00000301336	intron	5	-	391	ENSG00000167705	RILP	30266	protein_coding	1560	1	NM_031430.3	NM_031430	17	p13.3	8	0	145.78	160.44	0.717774	0.986313	0.908626	-0.190853	0.0776871
chr17	1648496	1648798	ENST00000301336	intron	4	-	302	ENSG00000167705	RILP	30266	protein_coding	1560	1	NM_031430.3	NM_031430	17	p13.3	8	0	91.2	105.78	0.624204	0.96622	0.862167	-0.237963	0.104054
chr17	1649045	1649199	ENST00000301336	intron	3	-	154	ENSG00000167705	RILP	30266	protein_coding	1560	1	NM_031430.3	NM_031430	17	p13.3	8	0	69.96	80.89	0.681132	0.969459	0.864878	-0.183746	0.104581
chr17	1649307	1649411	ENST00000301336	intron	2	-	104	ENSG00000167705	RILP	30266	protein_coding	1560	1	NM_031430.3	NM_031430	17	p13.3	8	0	43.11	49.49	0.610645	0.982321	0.871085	-0.26044	0.111236
chr17	1649506	1649576	ENST00000301336	intron	1	-	70	ENSG00000167705	RILP	30266	protein_coding	1560	1	NM_031430.3	NM_031430	17	p13.3	8	0	53.38	61.49	0.568581	0.980194	0.868109	-0.299527	0.112086
chr17	1650957	1651107	ENST00000304992	intron	42	-	150	ENSG00000174231	PRPF8	17340	protein_coding	7280	1	NM_006445.4	NM_006445	17	p13.3	43	1	204.65	216.64	0.863192	0.983259	0.944655	-0.0814623	0.0386044
chr17	1651311	1651413	ENST00000304992	intron	41	-	102	ENSG00000174231	PRPF8	17340	protein_coding	7280	1	NM_006445.4	NM_006445	17	p13.3	43	0	153.33	163.85	0.832685	0.986265	0.935795	-0.10311	0.0504703
chr17	1651554	1651647	ENST00000304992	intron	40	-	93	ENSG00000174231	PRPF8	17340	protein_coding	7280	1	NM_006445.4	NM_006445	17	p13.3	43	0	154.09	163.16	0.846493	0.989877	0.94441	-0.0979172	0.0454669
chr17	1651789	1653541	ENST00000304992	intron	39	-	1752	ENSG00000174231	PRPF8	17340	protein_coding	7280	1	NM_006445.4	NM_006445	17	p13.3	43	0	157.09	206.84	0.610705	0.875302	0.759476	-0.148771	0.115826
chr17	1653684	1653776	ENST00000304992	intron	38	-	92	ENSG00000174231	PRPF8	17340	protein_coding	7280	1	NM_006445.4	NM_006445	17	p13.3	43	0	331.93	349.27	0.88118	0.988759	0.950354	-0.0691741	0.0384059
chr17	1654017	1655349	ENST00000304992	intron	37	-	1332	ENSG00000174231	PRPF8	17340	protein_coding	7280	1	NM_006445.4	NM_006445	17	p13.3	43	0	258.8	286.62	0.810409	0.958016	0.902938	-0.0925289	0.0550784
chr17	1655544	1656391	ENST00000304992	intron	36	-	847	ENSG00000174231	PRPF8	17340	protein_coding	7280	1	NM_006445.4	NM_006445	17	p13.3	43	0	239.84	250.8	0.895173	0.98757	0.9563	-0.0611264	0.0312704
chr17	1656566	1656647	ENST00000304992	intron	35	-	81	ENSG00000174231	PRPF8	17340	protein_coding	7280	1	NM_006445.4	NM_006445	17	p13.3	43	0	185.85	198.75	0.844666	0.984079	0.935094	-0.0904285	0.0489846
chr17	1656762	1658252	ENST00000304992	intron	34	-	1490	ENSG00000174231	PRPF8	17340	protein_coding	7280	1	NM_006445.4	NM_006445	17	p13.3	43	0	207.45	216.33	0.903558	0.989969	0.958952	-0.0553932	0.0310178
chr17	1658382	1658525	ENST00000304992	intron	33	-	143	ENSG00000174231	PRPF8	17340	protein_coding	7280	1	NM_006445.4	NM_006445	17	p13.3	43	0	211.11	237.73	0.785719	0.953322	0.888024	-0.102305	0.0652975
chr17	1658764	1659356	ENST00000304992	intron	32	-	592	ENSG00000174231	PRPF8	17340	protein_coding	7280	1	NM_006445.4	NM_006445	17	p13.3	43	0	185.76	197.38	0.874682	0.980369	0.941129	-0.066447	0.0392401
chr17	1659549	1659840	ENST00000304992	intron	31	-	291	ENSG00000174231	PRPF8	17340	protein_coding	7280	1	NM_006445.4	NM_006445	17	p13.3	43	0	177.75	259.56	0.526979	0.817425	0.684813	-0.157834	0.132613
chr17	1660002	1660431	ENST00000304992	intron	30	-	429	ENSG00000174231	PRPF8	17340	protein_coding	7280	1	NM_006445.4	NM_006445	17	p13.3	43	0	161.6	172.33	0.858296	0.981401	0.937736	-0.07944	0.0436649
chr17	1660579	1660697	ENST00000304992	intron	29	-	118	ENSG00000174231	PRPF8	17340	protein_coding	7280	1	NM_006445.4	NM_006445	17	p13.3	43	0	148.78	156.29	0.875841	0.989771	0.951948	-0.0761069	0.0378231
chr17	1660828	1660992	ENST00000304992	intron	28	-	164	ENSG00000174231	PRPF8	17340	protein_coding	7280	1	NM_006445.4	NM_006445	17	p13.3	43	0	157.36	178.96	0.754946	0.960779	0.879303	-0.124357	0.0814766
chr17	1661163	1661270	ENST00000304992	intron	27	-	107	ENSG00000174231	PRPF8	17340	protein_coding	7280	1	NM_006445.4	NM_006445	17	p13.3	43	0	223.98	244.09	0.796615	0.985772	0.917612	-0.120998	0.06816
chr17	1661407	1661610	ENST00000304992	intron	26	-	203	ENSG00000174231	PRPF8	17340	protein_coding	7280	1	NM_006445.4	NM_006445	17	p13.3	43	0	174.42	219.71	0.633212	0.920004	0.793865	-0.160652	0.12614
chr17	1661791	1661905	ENST00000304992	intron	25	-	114	ENSG00000174231	PRPF8	17340	protein_coding	7280	1	NM_006445.4	NM_006445	17	p13.3	43	0	159.22	201.38	0.633405	0.910182	0.790645	-0.15724	0.119537
chr17	1662154	1673080	ENST00000304992	intron	24	-	10926	ENSG00000174231	PRPF8	17340	protein_coding	7280	1	NM_006445.4	NM_006445	17	p13.3	43	0	121.71	153.24	0.641113	0.909073	0.794244	-0.153132	0.114828
chr17	1673198	1673356	ENST00000304992	intron	23	-	158	ENSG00000174231	PRPF8	17340	protein_coding	7280	1	NM_006445.4	NM_006445	17	p13.3	43	0	91.22	106.22	0.715931	0.951902	0.858784	-0.142853	0.0931187
chr17	1673568	1673745	ENST00000304992	intron	22	-	177	ENSG00000174231	PRPF8	17340	protein_coding	7280	1	NM_006445.4	NM_006445	17	p13.3	43	0	147.2	166.2	0.754929	0.967268	0.88568	-0.130751	0.0815884
chr17	1673893	1674441	ENST00000304992	intron	21	-	548	ENSG00000174231	PRPF8	17340	protein_coding	7280	1	NM_006445.4	NM_006445	17	p13.3	43	0	239.8	272.96	0.800116	0.938967	0.878517	-0.0784014	0.0604501
chr17	1674681	1675151	ENST00000304992	intron	20	-	470	ENSG00000174231	PRPF8	17340	protein_coding	7280	1	NM_006445.4	NM_006445	17	p13.3	43	0	194.47	203.4	0.897828	0.988414	0.956096	-0.0582685	0.0323177
chr17	1675340	1675619	ENST00000304992	intron	19	-	279	ENSG00000174231	PRPF8	17340	protein_coding	7280	1	NM_006445.4	NM_006445	17	p13.3	43	0	156.38	206.96	0.621364	0.872843	0.755605	-0.134241	0.117238
chr17	1675813	1675927	ENST00000304992	intron	18	-	114	ENSG00000174231	PRPF8	17340	protein_coding	7280	1	NM_006445.4	NM_006445	17	p13.3	43	0	175.07	182.64	0.889273	0.991727	0.958552	-0.0692797	0.0331747
chr17	1676055	1676206	ENST00000304992	intron	17	-	151	ENSG00000174231	PRPF8	17340	protein_coding	7280	1	NM_006445.4	NM_006445	17	p13.3	43	0	138.2	158.84	0.735457	0.952908	0.870058	-0.1346	0.0828499
chr17	1676371	1676504	ENST00000304992	intron	16	-	133	ENSG00000174231	PRPF8	17340	protein_coding	7280	1	NM_006445.4	NM_006445	17	p13.3	43	0	281.98	297.64	0.880566	0.986986	0.947386	-0.0668196	0.0396001
chr17	1676712	1676975	ENST00000304992	intron	15	-	263	ENSG00000174231	PRPF8	17340	protein_coding	7280	1	NM_006445.4	NM_006445	17	p13.3	43	0	185.18	192.33	0.900609	0.993383	0.962824	-0.0622156	0.0305583
chr17	1677173	1677564	ENST00000304992	intron	14	-	391	ENSG00000174231	PRPF8	17340	protein_coding	7280	1	NM_006445.4	NM_006445	17	p13.3	43	0	235.36	267.98	0.7212	0.979217	0.878274	-0.157075	0.100943
chr17	1677695	1678517	ENST00000304992	intron	13	-	822	ENSG00000174231	PRPF8	17340	protein_coding	7280	1	NM_006445.4	NM_006445	17	p13.3	43	0	169.22	205.87	0.649184	0.941537	0.821975	-0.172791	0.119562
chr17	1678653	1678761	ENST00000304992	intron	12	-	108	ENSG00000174231	PRPF8	17340	protein_coding	7280	1	NM_006445.4	NM_006445	17	p13.3	43	0	214.47	240.85	0.784123	0.962676	0.890471	-0.106348	0.072205
chr17	1678882	1679016	ENST00000304992	intron	11	-	134	ENSG00000174231	PRPF8	17340	protein_coding	7280	1	NM_006445.4	NM_006445	17	p13.3	43	0	112.31	135.91	0.703656	0.921923	0.826356	-0.1227	0.0955669
chr17	1679207	1679290	ENST00000304992	intron	10	-	83	ENSG00000174231	PRPF8	17340	protein_coding	7280	1	NM_006445.4	NM_006445	17	p13.3	43	0	158.36	196.29	0.677616	0.908339	0.806766	-0.129149	0.101574
chr17	1679411	1679608	ENST00000304992	intron	9	-	197	ENSG00000174231	PRPF8	17340	protein_coding	7280	1	NM_006445.4	NM_006445	17	p13.3	43	0	159.11	180.98	0.756474	0.959062	0.879158	-0.122684	0.0799042
chr17	1679800	1680725	ENST00000304992	intron	8	-	925	ENSG00000174231	PRPF8	17340	protein_coding	7280	1	NM_006445.4	NM_006445	17	p13.3	43	0	283.6	317.2	0.802589	0.956893	0.894073	-0.0914845	0.0628196
chr17	1680832	1680928	ENST00000304992	intron	7	-	96	ENSG00000174231	PRPF8	17340	protein_coding	7280	1	NM_006445.4	NM_006445	17	p13.3	43	0	331.35	349.36	0.896258	0.979375	0.948449	-0.0521901	0.030926
chr17	1681055	1681477	ENST00000304992	intron	6	-	422	ENSG00000174231	PRPF8	17340	protein_coding	7280	1	NM_006445.4	NM_006445	17	p13.3	43	0	278.95	296.91	0.875746	0.976326	0.93951	-0.0637642	0.0368161
chr17	1681691	1681819	ENST00000304992	intron	5	-	128	ENSG00000174231	PRPF8	17340	protein_coding	7280	1	NM_006445.4	NM_006445	17	p13.3	43	0	154.85	166.29	0.851763	0.975211	0.931205	-0.0794417	0.0440068
chr17	1682039	1682128	ENST00000304992	intron	4	-	89	ENSG00000174231	PRPF8	17340	protein_coding	7280	1	NM_006445.4	NM_006445	17	p13.3	43	0	246.11	254.04	0.925627	0.99078	0.968784	-0.0431571	0.0219953
chr17	1682294	1683532	ENST00000304992	intron	3	-	1238	ENSG00000174231	PRPF8	17340	protein_coding	7280	1	NM_006445.4	NM_006445	17	p13.3	43	0	169.91	198.18	0.756595	0.929283	0.857352	-0.100757	0.0719312
chr17	1683702	1684471	ENST00000304992	intron	2	-	769	ENSG00000174231	PRPF8	17340	protein_coding	7280	1	NM_006445.4	NM_006445	17	p13.3	43	0	139.45	159.25	0.785221	0.938679	0.875667	-0.0904459	0.0630115
chr17	1684583	1684779	ENST00000304992	intron	1	-	196	ENSG00000174231	PRPF8	17340	protein_coding	7280	1	NM_006445.4	NM_006445	17	p13.3	43	0	72.84	95.67	0.605389	0.886995	0.761367	-0.155978	0.125628
chr17	1728627	1730379	ENST00000409644	intron	1	+	1752	ENSG00000167716	WDR81	26600	protein_coding	6982	1	NM_001163809.2	NM_001163809	17	p13.3	10	0	33.82	55.25	0.405823	0.789151	0.612127	-0.206304	0.177024
chr17	1730488	1730754	ENST00000409644	intron	2	+	266	ENSG00000167716	WDR81	26600	protein_coding	6982	1	NM_001163809.2	NM_001163809	17	p13.3	10	0	47.82	73.15	0.443206	0.83118	0.653725	-0.210519	0.177455
chr17	1730946	1731067	ENST00000409644	intron	3	+	121	ENSG00000167716	WDR81	26600	protein_coding	6982	1	NM_001163809.2	NM_001163809	17	p13.3	10	0	54.33	66.09	0.639123	0.943505	0.822061	-0.182938	0.121444
chr17	1731259	1732324	ENST00000409644	intron	4	+	1065	ENSG00000167716	WDR81	26600	protein_coding	6982	1	NM_001163809.2	NM_001163809	17	p13.3	10	0	75.65	93.05	0.637542	0.925936	0.813004	-0.175462	0.112932
chr17	1732491	1732665	ENST00000409644	intron	5	+	174	ENSG00000167716	WDR81	26600	protein_coding	6982	1	NM_001163809.2	NM_001163809	17	p13.3	10	0	28	31.27	0.7111	0.981345	0.895427	-0.184327	0.0859185
chr17	1732832	1733526	ENST00000409644	intron	6	+	694	ENSG00000167716	WDR81	26600	protein_coding	6982	1	NM_001163809.2	NM_001163809	17	p13.3	10	0	14.42	54.89	0.106687	0.459595	0.262707	-0.15602	0.196888
chr17	1734217	1735571	ENST00000409644	intron	7	+	1354	ENSG00000167716	WDR81	26600	protein_coding	6982	1	NM_001163809.2	NM_001163809	17	p13.3	10	0	26.85	45.22	0.343496	0.830504	0.593764	-0.250268	0.236741
chr17	1735718	1736038	ENST00000409644	intron	8	+	320	ENSG00000167716	WDR81	26600	protein_coding	6982	1	NM_001163809.2	NM_001163809	17	p13.3	10	0	16.55	33.18	0.174211	0.837934	0.498794	-0.324584	0.339139
chr17	1736219	1737364	ENST00000409644	intron	9	+	1145	ENSG00000167716	WDR81	26600	protein_coding	6982	1	NM_001163809.2	NM_001163809	17	p13.3	10	1	37.93	53.24	0.51989	0.865399	0.712434	-0.192544	0.152965
chr17	1742909	1744991	ENST00000453066	intron	1	+	2082	ENSG00000167711	SERPINF2	9075	protein_coding	2249	1	NM_000934.4	NM_000934	17	p13.3	10	0	NA	NA	NA	NA	NA	NA	NA
chr17	1745059	1745174	ENST00000453066	intron	2	+	115	ENSG00000167711	SERPINF2	9075	protein_coding	2249	1	NM_000934.4	NM_000934	17	p13.3	10	0	NA	NA	NA	NA	NA	NA	NA
chr17	1745214	1745332	ENST00000453066	intron	3	+	118	ENSG00000167711	SERPINF2	9075	protein_coding	2249	1	NM_000934.4	NM_000934	17	p13.3	10	0	NA	NA	NA	NA	NA	NA	NA
chr17	1745396	1745707	ENST00000453066	intron	4	+	311	ENSG00000167711	SERPINF2	9075	protein_coding	2249	1	NM_000934.4	NM_000934	17	p13.3	10	0	NA	NA	NA	NA	NA	NA	NA
chr17	1745910	1747018	ENST00000453066	intron	5	+	1108	ENSG00000167711	SERPINF2	9075	protein_coding	2249	1	NM_000934.4	NM_000934	17	p13.3	10	0	NA	NA	NA	NA	NA	NA	NA
chr17	1747163	1747308	ENST00000453066	intron	6	+	145	ENSG00000167711	SERPINF2	9075	protein_coding	2249	1	NM_000934.4	NM_000934	17	p13.3	10	0	NA	NA	NA	NA	NA	NA	NA
chr17	1747513	1748597	ENST00000453066	intron	7	+	1084	ENSG00000167711	SERPINF2	9075	protein_coding	2249	1	NM_000934.4	NM_000934	17	p13.3	10	0	NA	NA	NA	NA	NA	NA	NA
chr17	1748741	1752585	ENST00000453066	intron	8	+	3844	ENSG00000167711	SERPINF2	9075	protein_coding	2249	1	NM_000934.4	NM_000934	17	p13.3	10	0	NA	NA	NA	NA	NA	NA	NA
chr17	1752791	1754121	ENST00000453066	intron	9	+	1330	ENSG00000167711	SERPINF2	9075	protein_coding	2249	1	NM_000934.4	NM_000934	17	p13.3	10	1	NA	NA	NA	NA	NA	NA	NA
chr17	1762114	1766902	ENST00000254722	intron	1	+	4788	ENSG00000132386	SERPINF1	8824	protein_coding	1438	1	NM_002615.7	NM_002615	17	p13.3	8	0	NA	NA	NA	NA	NA	NA	NA
chr17	1766995	1769851	ENST00000254722	intron	2	+	2856	ENSG00000132386	SERPINF1	8824	protein_coding	1438	1	NM_002615.7	NM_002615	17	p13.3	8	0	NA	NA	NA	NA	NA	NA	NA
chr17	1770051	1771028	ENST00000254722	intron	3	+	977	ENSG00000132386	SERPINF1	8824	protein_coding	1438	1	NM_002615.7	NM_002615	17	p13.3	8	0	NA	NA	NA	NA	NA	NA	NA
chr17	1771185	1771871	ENST00000254722	intron	4	+	686	ENSG00000132386	SERPINF1	8824	protein_coding	1438	1	NM_002615.7	NM_002615	17	p13.3	8	0	NA	NA	NA	NA	NA	NA	NA
chr17	1772076	1775057	ENST00000254722	intron	5	+	2981	ENSG00000132386	SERPINF1	8824	protein_coding	1438	1	NM_002615.7	NM_002615	17	p13.3	8	0	11.49	48.49	0.0700439	0.451979	0.236956	-0.166912	0.215023
chr17	1775201	1776531	ENST00000254722	intron	6	+	1330	ENSG00000132386	SERPINF1	8824	protein_coding	1438	1	NM_002615.7	NM_002615	17	p13.3	8	0	15.49	72.29	0.0489569	0.450258	0.214276	-0.165319	0.235982
chr17	1776743	1777186	ENST00000254722	intron	7	+	443	ENSG00000132386	SERPINF1	8824	protein_coding	1438	1	NM_002615.7	NM_002615	17	p13.3	8	1	14.53	58.33	0.0672682	0.493997	0.2491	-0.181832	0.244897
chr17	1781440	1783034	ENST00000305513	intron	10	-	1594	ENSG00000186532	SMYD4	21067	protein_coding	4405	1	NM_052928.3	NM_052928	17	p13.3	11	1	15.16	56.51	0.138044	0.436575	0.268271	-0.130227	0.168303
chr17	1783159	1783359	ENST00000305513	intron	9	-	200	ENSG00000186532	SMYD4	21067	protein_coding	4405	1	NM_052928.3	NM_052928	17	p13.3	11	0	22.11	27.85	0.438201	0.978481	0.793896	-0.355695	0.184585
chr17	1783477	1784325	ENST00000305513	intron	8	-	848	ENSG00000186532	SMYD4	21067	protein_coding	4405	1	NM_052928.3	NM_052928	17	p13.3	11	0	12.4	23.15	0.233038	0.834425	0.535637	-0.3026	0.298788
chr17	1784462	1786809	ENST00000305513	intron	7	-	2347	ENSG00000186532	SMYD4	21067	protein_coding	4405	1	NM_052928.3	NM_052928	17	p13.3	11	0	16.53	33.29	0.219585	0.773106	0.496546	-0.276961	0.27656
chr17	1786974	1787421	ENST00000305513	intron	6	-	447	ENSG00000186532	SMYD4	21067	protein_coding	4405	1	NM_052928.3	NM_052928	17	p13.3	11	0	22.09	31.02	0.400727	0.920222	0.712121	-0.311394	0.2081
chr17	1787605	1799856	ENST00000305513	intron	5	-	12251	ENSG00000186532	SMYD4	21067	protein_coding	4405	1	NM_052928.3	NM_052928	17	p13.3	11	0	30.62	41.98	0.521063	0.907714	0.729395	-0.208332	0.178319
chr17	1801025	1804625	ENST00000305513	intron	4	-	3600	ENSG00000186532	SMYD4	21067	protein_coding	4405	1	NM_052928.3	NM_052928	17	p13.3	11	0	34.29	41.64	0.596252	0.951924	0.823487	-0.227235	0.128437
chr17	1804716	1811970	ENST00000305513	intron	3	-	7254	ENSG00000186532	SMYD4	21067	protein_coding	4405	1	NM_052928.3	NM_052928	17	p13.3	11	0	30.96	39.58	0.566946	0.931218	0.782213	-0.215268	0.149005
chr17	1812116	1827860	ENST00000305513	intron	2	-	15744	ENSG00000186532	SMYD4	21067	protein_coding	4405	1	NM_052928.3	NM_052928	17	p13.3	11	0	20.64	27.91	0.413552	0.963999	0.73952	-0.325968	0.224479
chr17	1828007	1829725	ENST00000305513	intron	1	-	1718	ENSG00000186532	SMYD4	21067	protein_coding	4405	1	NM_052928.3	NM_052928	17	p13.3	11	0	20.65	23.45	0.652354	0.985067	0.880597	-0.228243	0.10447
chr17	2030231	2033504	ENST00000263083	intron	1	+	3273	ENSG00000108963	DPH1	3003	protein_coding	2646	1	NM_001383.6	NM_001383	17	p13.3	13	0	26.89	36.84	0.474812	0.918162	0.729913	-0.255101	0.188249
chr17	2033658	2033778	ENST00000263083	intron	2	+	120	ENSG00000108963	DPH1	3003	protein_coding	2646	1	NM_001383.6	NM_001383	17	p13.3	13	0	16.2	22.38	0.423191	0.941752	0.723861	-0.30067	0.217892
chr17	2033843	2035969	ENST00000263083	intron	3	+	2126	ENSG00000108963	DPH1	3003	protein_coding	2646	1	NM_001383.6	NM_001383	17	p13.3	13	0	16.89	33.93	0.260824	0.763324	0.49779	-0.236966	0.265534
chr17	2036092	2036528	ENST00000263083	intron	4	+	436	ENSG00000108963	DPH1	3003	protein_coding	2646	1	NM_001383.6	NM_001383	17	p13.3	13	0	33.51	62.13	0.363927	0.730454	0.539353	-0.175426	0.191101
chr17	2036687	2036834	ENST00000263083	intron	5	+	147	ENSG00000108963	DPH1	3003	protein_coding	2646	1	NM_001383.6	NM_001383	17	p13.3	13	0	36.89	54.64	0.473102	0.848805	0.675146	-0.202044	0.173658
chr17	2036957	2039754	ENST00000263083	intron	6	+	2797	ENSG00000108963	DPH1	3003	protein_coding	2646	1	NM_001383.6	NM_001383	17	p13.3	13	0	28.02	73.56	0.212675	0.584954	0.380914	-0.168239	0.20404
chr17	2039824	2040217	ENST00000263083	intron	7	+	393	ENSG00000108963	DPH1	3003	protein_coding	2646	1	NM_001383.6	NM_001383	17	p13.3	13	0	35.56	49.56	0.385626	0.953219	0.717514	-0.331888	0.235705
chr17	2040375	2040504	ENST00000263083	intron	8	+	129	ENSG00000108963	DPH1	3003	protein_coding	2646	1	NM_001383.6	NM_001383	17	p13.3	13	0	10.36	24.71	0.156892	0.7597	0.419263	-0.262371	0.340436
chr17	2040606	2041102	ENST00000263083	intron	9	+	496	ENSG00000108963	DPH1	3003	protein_coding	2646	1	NM_001383.6	NM_001383	17	p13.3	13	0	15.02	25.98	0.273734	0.855503	0.578137	-0.304403	0.277366
chr17	2041182	2041480	ENST00000263083	intron	10	+	298	ENSG00000108963	DPH1	3003	protein_coding	2646	1	NM_001383.6	NM_001383	17	p13.3	13	0	13.82	29.55	0.24374	0.686375	0.467682	-0.223942	0.218693
chr17	2041622	2041767	ENST00000263083	intron	11	+	145	ENSG00000108963	DPH1	3003	protein_coding	2646	1	NM_001383.6	NM_001383	17	p13.3	13	0	13.58	21.27	0.288137	0.897681	0.638458	-0.350321	0.259223
chr17	2041876	2042604	ENST00000263083	intron	12	+	728	ENSG00000108963	DPH1	3003	protein_coding	2646	1	NM_001383.6	NM_001383	17	p13.3	13	1	9.75	53.25	0.0439439	0.395882	0.183099	-0.139155	0.212783
chr17	2055239	2056670	ENST00000619757	intron	1	+	1431	ENSG00000177374	HIC1	4909	protein_coding	6707	1	NM_006497.4	NM_006497	17	p13.3	2	1	5.27	16.47	0.0280378	0.775606	0.319976	-0.291938	0.455631
chr17	2304018	2315556	ENST00000344595	intron	1	+	11538	ENSG00000167720	SRR	14398	protein_coding	2482	1	NM_021947.3	NM_021947	17	p13.3	8	0	NA	NA	NA	NA	NA	NA	NA
chr17	2315729	2317869	ENST00000344595	intron	2	+	2140	ENSG00000167720	SRR	14398	protein_coding	2482	1	NM_021947.3	NM_021947	17	p13.3	8	0	NA	NA	NA	NA	NA	NA	NA
chr17	2317997	2318825	ENST00000344595	intron	3	+	828	ENSG00000167720	SRR	14398	protein_coding	2482	1	NM_021947.3	NM_021947	17	p13.3	8	0	NA	NA	NA	NA	NA	NA	NA
chr17	2318930	2321305	ENST00000344595	intron	4	+	2375	ENSG00000167720	SRR	14398	protein_coding	2482	1	NM_021947.3	NM_021947	17	p13.3	8	0	NA	NA	NA	NA	NA	NA	NA
chr17	2321426	2321541	ENST00000344595	intron	5	+	115	ENSG00000167720	SRR	14398	protein_coding	2482	1	NM_021947.3	NM_021947	17	p13.3	8	0	NA	NA	NA	NA	NA	NA	NA
chr17	2321617	2323135	ENST00000344595	intron	6	+	1518	ENSG00000167720	SRR	14398	protein_coding	2482	1	NM_021947.3	NM_021947	17	p13.3	8	0	NA	NA	NA	NA	NA	NA	NA
chr17	2323346	2323654	ENST00000344595	intron	7	+	308	ENSG00000167720	SRR	14398	protein_coding	2482	1	NM_021947.3	NM_021947	17	p13.3	8	1	NA	NA	NA	NA	NA	NA	NA
chr17	2324375	2324503	ENST00000301364	intron	14	-	128	ENSG00000167721	TSR1	25542	protein_coding	4245	1	NM_018128.5	NM_018128	17	p13.3	15	1	28.35	46.96	0.333666	0.8596	0.603705	-0.270039	0.255894
chr17	2324579	2324688	ENST00000301364	intron	13	-	109	ENSG00000167721	TSR1	25542	protein_coding	4245	1	NM_018128.5	NM_018128	17	p13.3	15	0	18.51	40.62	0.257497	0.663962	0.455687	-0.19819	0.208275
chr17	2324830	2325303	ENST00000301364	intron	12	-	473	ENSG00000167721	TSR1	25542	protein_coding	4245	1	NM_018128.5	NM_018128	17	p13.3	15	0	12.87	25.09	0.189689	0.80985	0.512953	-0.323264	0.296896
chr17	2325421	2329342	ENST00000301364	intron	11	-	3921	ENSG00000167721	TSR1	25542	protein_coding	4245	1	NM_018128.5	NM_018128	17	p13.3	15	0	35.82	45.84	0.57444	0.927367	0.781414	-0.206974	0.145954
chr17	2329476	2330514	ENST00000301364	intron	10	-	1038	ENSG00000167721	TSR1	25542	protein_coding	4245	1	NM_018128.5	NM_018128	17	p13.3	15	0	27.98	33.65	0.572573	0.97099	0.831501	-0.258927	0.139489
chr17	2330626	2330946	ENST00000301364	intron	9	-	320	ENSG00000167721	TSR1	25542	protein_coding	4245	1	NM_018128.5	NM_018128	17	p13.3	15	0	22.22	24.96	0.661344	0.985952	0.890224	-0.22888	0.0957277
chr17	2331110	2332168	ENST00000301364	intron	8	-	1058	ENSG00000167721	TSR1	25542	protein_coding	4245	1	NM_018128.5	NM_018128	17	p13.3	15	0	28.93	32.49	0.680958	0.987321	0.890428	-0.209469	0.0968936
chr17	2332360	2332960	ENST00000301364	intron	7	-	600	ENSG00000167721	TSR1	25542	protein_coding	4245	1	NM_018128.5	NM_018128	17	p13.3	15	0	24.24	28.76	0.620165	0.968769	0.842837	-0.222672	0.125931
chr17	2333125	2333556	ENST00000301364	intron	6	-	431	ENSG00000167721	TSR1	25542	protein_coding	4245	1	NM_018128.5	NM_018128	17	p13.3	15	0	43.45	48.11	0.728405	0.986331	0.903139	-0.174734	0.0831919
chr17	2333717	2334471	ENST00000301364	intron	5	-	754	ENSG00000167721	TSR1	25542	protein_coding	4245	1	NM_018128.5	NM_018128	17	p13.3	15	0	18.56	29.44	0.378432	0.842197	0.630435	-0.252003	0.211763
chr17	2334897	2335259	ENST00000301364	intron	4	-	362	ENSG00000167721	TSR1	25542	protein_coding	4245	1	NM_018128.5	NM_018128	17	p13.3	15	0	23.04	33.33	0.472905	0.884709	0.691269	-0.218364	0.19344
chr17	2335395	2335510	ENST00000301364	intron	3	-	115	ENSG00000167721	TSR1	25542	protein_coding	4245	1	NM_018128.5	NM_018128	17	p13.3	15	0	24.02	27.29	0.674028	0.983353	0.880176	-0.206148	0.103177
chr17	2335731	2336036	ENST00000301364	intron	2	-	305	ENSG00000167721	TSR1	25542	protein_coding	4245	1	NM_018128.5	NM_018128	17	p13.3	15	0	20.11	39.15	0.258664	0.785208	0.513665	-0.255001	0.271543
chr17	2336141	2336330	ENST00000301364	intron	1	-	189	ENSG00000167721	TSR1	25542	protein_coding	4245	1	NM_018128.5	NM_018128	17	p13.3	15	0	9.24	19.82	0.13845	0.802735	0.466196	-0.327745	0.336539
chr17	2387650	2387856	ENST00000174618	intron	5	-	206	ENSG00000070444	MNT	7188	protein_coding	4925	1	NM_020310.3	NM_020310	17	p13.3	6	1	120.98	163.78	0.62027	0.838158	0.738674	-0.118404	0.0994839
chr17	2388050	2394042	ENST00000174618	intron	4	-	5992	ENSG00000070444	MNT	7188	protein_coding	4925	1	NM_020310.3	NM_020310	17	p13.3	6	0	64.04	139	0.320143	0.609498	0.460719	-0.140576	0.148779
chr17	2394155	2394304	ENST00000174618	intron	3	-	149	ENSG00000070444	MNT	7188	protein_coding	4925	1	NM_020310.3	NM_020310	17	p13.3	6	0	94.15	119.27	0.620825	0.912086	0.789385	-0.168561	0.1227
chr17	2394347	2394874	ENST00000174618	intron	2	-	527	ENSG00000070444	MNT	7188	protein_coding	4925	1	NM_020310.3	NM_020310	17	p13.3	6	0	84.69	112.36	0.583234	0.890241	0.753738	-0.170504	0.136503
chr17	2395455	2400639	ENST00000174618	intron	1	-	5184	ENSG00000070444	MNT	7188	protein_coding	4925	1	NM_020310.3	NM_020310	17	p13.3	6	0	35.67	68.04	0.338255	0.727804	0.52425	-0.185996	0.203553
chr17	2690778	2691608	ENST00000651024	intron	25	-	830	ENSG00000132361	CLUH	29094	protein_coding	5357	1	NM_001366661.1	NM_015229	17	p13.3	26	1	35.05	53.42	0.452972	0.822826	0.656121	-0.203149	0.166705
chr17	2691683	2691760	ENST00000651024	intron	24	-	77	ENSG00000132361	CLUH	29094	protein_coding	5357	1	NM_001366661.1	NM_015229	17	p13.3	26	0	33.51	41.45	0.528443	0.972843	0.808444	-0.280001	0.164399
chr17	2691896	2692003	ENST00000651024	intron	23	-	107	ENSG00000132361	CLUH	29094	protein_coding	5357	1	NM_001366661.1	NM_015229	17	p13.3	26	0	19.24	22.42	0.589413	0.982312	0.858162	-0.268749	0.12415
chr17	2692098	2692360	ENST00000651024	intron	22	-	262	ENSG00000132361	CLUH	29094	protein_coding	5357	1	NM_001366661.1	NM_015229	17	p13.3	26	0	21.64	32.69	0.361549	0.924916	0.661976	-0.300427	0.26294
chr17	2692483	2692570	ENST00000651024	intron	21	-	87	ENSG00000132361	CLUH	29094	protein_coding	5357	1	NM_001366661.1	NM_015229	17	p13.3	26	0	16.25	21.09	0.439934	0.974236	0.770507	-0.330573	0.203729
chr17	2692697	2692779	ENST00000651024	intron	20	-	82	ENSG00000132361	CLUH	29094	protein_coding	5357	1	NM_001366661.1	NM_015229	17	p13.3	26	0	23.02	28.29	0.52461	0.976832	0.813715	-0.289105	0.163117
chr17	2692861	2693899	ENST00000651024	intron	19	-	1038	ENSG00000132361	CLUH	29094	protein_coding	5357	1	NM_001366661.1	NM_015229	17	p13.3	26	0	24.75	30.33	0.574111	0.956659	0.816024	-0.241912	0.140635
chr17	2694040	2694122	ENST00000651024	intron	18	-	82	ENSG00000132361	CLUH	29094	protein_coding	5357	1	NM_001366661.1	NM_015229	17	p13.3	26	0	21.69	27.15	0.518369	0.961608	0.798895	-0.280526	0.162713
chr17	2694277	2694479	ENST00000651024	intron	17	-	202	ENSG00000132361	CLUH	29094	protein_coding	5357	1	NM_001366661.1	NM_015229	17	p13.3	26	0	20.85	24.35	0.583942	0.979357	0.856263	-0.272321	0.123094
chr17	2694565	2694856	ENST00000651024	intron	16	-	291	ENSG00000132361	CLUH	29094	protein_coding	5357	1	NM_001366661.1	NM_015229	17	p13.3	26	0	18.13	19.75	0.699845	0.992591	0.917975	-0.218129	0.074616
chr17	2695102	2695217	ENST00000651024	intron	15	-	115	ENSG00000132361	CLUH	29094	protein_coding	5357	1	NM_001366661.1	NM_015229	17	p13.3	26	0	33.91	41.22	0.607317	0.966469	0.822659	-0.215341	0.14381
chr17	2695281	2695373	ENST00000651024	intron	14	-	92	ENSG00000132361	CLUH	29094	protein_coding	5357	1	NM_001366661.1	NM_015229	17	p13.3	26	0	28.6	31.16	0.731403	0.993705	0.917843	-0.18644	0.0758618
chr17	2695527	2696158	ENST00000651024	intron	13	-	631	ENSG00000132361	CLUH	29094	protein_coding	5357	1	NM_001366661.1	NM_015229	17	p13.3	26	0	8.96	15.98	0.230792	0.837816	0.560701	-0.329909	0.277115
chr17	2696260	2696433	ENST00000651024	intron	12	-	173	ENSG00000132361	CLUH	29094	protein_coding	5357	1	NM_001366661.1	NM_015229	17	p13.3	26	0	9.25	10.67	0.604617	0.973617	0.866917	-0.2623	0.1067
chr17	2696539	2696718	ENST00000651024	intron	11	-	179	ENSG00000132361	CLUH	29094	protein_coding	5357	1	NM_001366661.1	NM_015229	17	p13.3	26	0	NA	NA	NA	NA	NA	NA	NA
chr17	2696943	2697895	ENST00000651024	intron	10	-	952	ENSG00000132361	CLUH	29094	protein_coding	5357	1	NM_001366661.1	NM_015229	17	p13.3	26	0	15.71	19.98	0.507735	0.947304	0.786286	-0.278552	0.161017
chr17	2698591	2700381	ENST00000651024	intron	9	-	1790	ENSG00000132361	CLUH	29094	protein_coding	5357	1	NM_001366661.1	NM_015229	17	p13.3	26	0	23.44	28.47	0.606526	0.951701	0.823323	-0.216797	0.128378
chr17	2700475	2700677	ENST00000651024	intron	8	-	202	ENSG00000132361	CLUH	29094	protein_coding	5357	1	NM_001366661.1	NM_015229	17	p13.3	26	0	32.15	34.51	0.762364	0.993675	0.931614	-0.16925	0.0620606
chr17	2700826	2701139	ENST00000651024	intron	7	-	313	ENSG00000132361	CLUH	29094	protein_coding	5357	1	NM_001366661.1	NM_015229	17	p13.3	26	0	25.96	35.6	0.504156	0.904737	0.729213	-0.225058	0.175523
chr17	2701266	2701365	ENST00000651024	intron	6	-	99	ENSG00000132361	CLUH	29094	protein_coding	5357	1	NM_001366661.1	NM_015229	17	p13.3	26	0	42.75	48.98	0.652339	0.983891	0.872805	-0.220467	0.111086
chr17	2701521	2701612	ENST00000651024	intron	5	-	91	ENSG00000132361	CLUH	29094	protein_coding	5357	1	NM_001366661.1	NM_015229	17	p13.3	26	0	25.07	29.36	0.569618	0.985488	0.853883	-0.284265	0.131605
chr17	2701738	2701913	ENST00000651024	intron	4	-	175	ENSG00000132361	CLUH	29094	protein_coding	5357	1	NM_001366661.1	NM_015229	17	p13.3	26	0	18.58	21.55	0.603386	0.98304	0.862181	-0.258794	0.120859
chr17	2702058	2703317	ENST00000651024	intron	3	-	1259	ENSG00000132361	CLUH	29094	protein_coding	5357	1	NM_001366661.1	NM_015229	17	p13.3	26	0	25.18	29.4	0.595158	0.978972	0.856463	-0.261305	0.122509
chr17	2703490	2704361	ENST00000651024	intron	2	-	871	ENSG00000132361	CLUH	29094	protein_coding	5357	1	NM_001366661.1	NM_015229	17	p13.3	26	0	22.02	25.2	0.650735	0.98109	0.87381	-0.223074	0.10728
chr17	2704565	2711561	ENST00000651024	intron	1	-	6996	ENSG00000132361	CLUH	29094	protein_coding	5357	1	NM_001366661.1	NM_015229	17	p13.3	26	0	12.25	15.76	0.446855	0.964157	0.777284	-0.330429	0.186872
chr17	3566988	3571523	ENST00000572705	intron	16	-	4535	ENSG00000196689	TRPV1	12716	protein_coding	4164	1	NM_080704.4	NM_080704	17	p13.2	17	1	NA	NA	NA	NA	NA	NA	NA
chr17	3571640	3572121	ENST00000572705	intron	15	-	481	ENSG00000196689	TRPV1	12716	protein_coding	4164	1	NM_080704.4	NM_080704	17	p13.2	17	0	NA	NA	NA	NA	NA	NA	NA
chr17	3572250	3573632	ENST00000572705	intron	14	-	1382	ENSG00000196689	TRPV1	12716	protein_coding	4164	1	NM_080704.4	NM_080704	17	p13.2	17	0	NA	NA	NA	NA	NA	NA	NA
chr17	3573956	3577125	ENST00000572705	intron	13	-	3169	ENSG00000196689	TRPV1	12716	protein_coding	4164	1	NM_080704.4	NM_080704	17	p13.2	17	0	NA	NA	NA	NA	NA	NA	NA
chr17	3577193	3577597	ENST00000572705	intron	12	-	404	ENSG00000196689	TRPV1	12716	protein_coding	4164	1	NM_080704.4	NM_080704	17	p13.2	17	0	NA	NA	NA	NA	NA	NA	NA
chr17	3577764	3580456	ENST00000572705	intron	11	-	2692	ENSG00000196689	TRPV1	12716	protein_coding	4164	1	NM_080704.4	NM_080704	17	p13.2	17	0	NA	NA	NA	NA	NA	NA	NA
chr17	3580528	3583337	ENST00000572705	intron	10	-	2809	ENSG00000196689	TRPV1	12716	protein_coding	4164	1	NM_080704.4	NM_080704	17	p13.2	17	0	NA	NA	NA	NA	NA	NA	NA
chr17	3583431	3585767	ENST00000572705	intron	9	-	2336	ENSG00000196689	TRPV1	12716	protein_coding	4164	1	NM_080704.4	NM_080704	17	p13.2	17	0	NA	NA	NA	NA	NA	NA	NA
chr17	3585927	3588187	ENST00000572705	intron	8	-	2260	ENSG00000196689	TRPV1	12716	protein_coding	4164	1	NM_080704.4	NM_080704	17	p13.2	17	0	NA	NA	NA	NA	NA	NA	NA
chr17	3588368	3589806	ENST00000572705	intron	7	-	1438	ENSG00000196689	TRPV1	12716	protein_coding	4164	1	NM_080704.4	NM_080704	17	p13.2	17	0	NA	NA	NA	NA	NA	NA	NA
chr17	3590106	3590251	ENST00000572705	intron	6	-	145	ENSG00000196689	TRPV1	12716	protein_coding	4164	1	NM_080704.4	NM_080704	17	p13.2	17	0	NA	NA	NA	NA	NA	NA	NA
chr17	3590393	3590963	ENST00000572705	intron	5	-	570	ENSG00000196689	TRPV1	12716	protein_coding	4164	1	NM_080704.4	NM_080704	17	p13.2	17	0	NA	NA	NA	NA	NA	NA	NA
chr17	3591117	3591186	ENST00000572705	intron	4	-	69	ENSG00000196689	TRPV1	12716	protein_coding	4164	1	NM_080704.4	NM_080704	17	p13.2	17	0	NA	NA	NA	NA	NA	NA	NA
chr17	3591354	3592066	ENST00000572705	intron	3	-	712	ENSG00000196689	TRPV1	12716	protein_coding	4164	1	NM_080704.4	NM_080704	17	p13.2	17	0	NA	NA	NA	NA	NA	NA	NA
chr17	3592384	3608426	ENST00000572705	intron	2	-	16042	ENSG00000196689	TRPV1	12716	protein_coding	4164	1	NM_080704.4	NM_080704	17	p13.2	17	0	NA	NA	NA	NA	NA	NA	NA
chr17	3608566	3609308	ENST00000572705	intron	1	-	742	ENSG00000196689	TRPV1	12716	protein_coding	4164	1	NM_080704.4	NM_080704	17	p13.2	17	0	NA	NA	NA	NA	NA	NA	NA
chr17	3610973	3615336	ENST00000225519	intron	6	-	4363	ENSG00000197417	SHPK	1492	protein_coding	3788	1	NM_013276.4	NM_013276	17	p13.2	7	1	14.6	19.02	0.465233	0.965474	0.767613	-0.30238	0.197861
chr17	3615538	3621236	ENST00000225519	intron	5	-	5698	ENSG00000197417	SHPK	1492	protein_coding	3788	1	NM_013276.4	NM_013276	17	p13.2	7	0	22.51	44.49	0.31767	0.701445	0.505956	-0.188286	0.195489
chr17	3621413	3623338	ENST00000225519	intron	4	-	1925	ENSG00000197417	SHPK	1492	protein_coding	3788	1	NM_013276.4	NM_013276	17	p13.2	7	0	12.67	17.33	0.415795	0.931297	0.731102	-0.315307	0.200194
chr17	3623492	3624047	ENST00000225519	intron	3	-	555	ENSG00000197417	SHPK	1492	protein_coding	3788	1	NM_013276.4	NM_013276	17	p13.2	7	0	14	18.64	0.47353	0.926834	0.751073	-0.277543	0.175761
chr17	3624232	3630204	ENST00000225519	intron	2	-	5972	ENSG00000197417	SHPK	1492	protein_coding	3788	1	NM_013276.4	NM_013276	17	p13.2	7	0	18.6	23.44	0.541642	0.95302	0.793515	-0.251874	0.159505
chr17	3630347	3636051	ENST00000225519	intron	1	-	5704	ENSG00000197417	SHPK	1492	protein_coding	3788	1	NM_013276.4	NM_013276	17	p13.2	7	0	15.55	19.71	0.535572	0.954359	0.78894	-0.253368	0.165419
chr17	3636832	3637106	ENST00000046640	intron	1	+	274	ENSG00000040531	CTNS	2518	protein_coding	4139	1	NM_004937.3	NM_004937	17	p13.2	12	0	21.8	34.47	0.35514	0.876026	0.632434	-0.277294	0.243592
chr17	3637317	3640187	ENST00000046640	intron	2	+	2870	ENSG00000040531	CTNS	2518	protein_coding	4139	1	NM_004937.3	NM_004937	17	p13.2	12	0	22.67	42.27	0.33883	0.739256	0.536314	-0.197484	0.202941
chr17	3640268	3647443	ENST00000046640	intron	3	+	7175	ENSG00000040531	CTNS	2518	protein_coding	4139	1	NM_004937.3	NM_004937	17	p13.2	12	0	20.8	31.4	0.417443	0.857974	0.66242	-0.244978	0.195554
chr17	3647523	3648846	ENST00000046640	intron	4	+	1323	ENSG00000040531	CTNS	2518	protein_coding	4139	1	NM_004937.3	NM_004937	17	p13.2	12	0	26	39.33	0.424473	0.865379	0.661073	-0.2366	0.204306
chr17	3648932	3654997	ENST00000046640	intron	5	+	6065	ENSG00000040531	CTNS	2518	protein_coding	4139	1	NM_004937.3	NM_004937	17	p13.2	12	0	17.76	30.62	0.322806	0.811648	0.580013	-0.257207	0.231635
chr17	3655102	3655220	ENST00000046640	intron	6	+	118	ENSG00000040531	CTNS	2518	protein_coding	4139	1	NM_004937.3	NM_004937	17	p13.2	12	0	19.15	27.4	0.420968	0.922185	0.698905	-0.277937	0.22328
chr17	3655353	3656486	ENST00000046640	intron	7	+	1133	ENSG00000040531	CTNS	2518	protein_coding	4139	1	NM_004937.3	NM_004937	17	p13.2	12	0	23.36	30.6	0.503431	0.932737	0.763399	-0.259967	0.169338
chr17	3656587	3656675	ENST00000046640	intron	8	+	88	ENSG00000040531	CTNS	2518	protein_coding	4139	1	NM_004937.3	NM_004937	17	p13.2	12	0	29.16	41.33	0.49788	0.880539	0.705541	-0.207661	0.174998
chr17	3656796	3658004	ENST00000046640	intron	9	+	1208	ENSG00000040531	CTNS	2518	protein_coding	4139	1	NM_004937.3	NM_004937	17	p13.2	12	0	9	28.85	0.110605	0.593552	0.311958	-0.201354	0.281593
chr17	3658176	3659857	ENST00000046640	intron	10	+	1681	ENSG00000040531	CTNS	2518	protein_coding	4139	1	NM_004937.3	NM_004937	17	p13.2	12	0	14.6	45.87	0.143894	0.561934	0.318291	-0.174396	0.243643
chr17	3659976	3660235	ENST00000046640	intron	11	+	259	ENSG00000040531	CTNS	2518	protein_coding	4139	1	NM_004937.3	NM_004937	17	p13.2	12	1	30.07	43.31	0.447835	0.887826	0.694297	-0.246462	0.19353
chr17	3663886	3664194	ENST00000225525	intron	3	-	308	ENSG00000213977	TAX1BP3	30684	protein_coding	1280	1	NM_014604.4	NM_014604	17	p13.2	4	1	69.55	87.76	0.645523	0.897788	0.792502	-0.146979	0.105286
chr17	3664273	3664678	ENST00000225525	intron	2	-	405	ENSG00000213977	TAX1BP3	30684	protein_coding	1280	1	NM_014604.4	NM_014604	17	p13.2	4	0	69.13	85.71	0.626144	0.925628	0.806557	-0.180413	0.119071
chr17	3664799	3668487	ENST00000225525	intron	1	-	3688	ENSG00000213977	TAX1BP3	30684	protein_coding	1280	1	NM_014604.4	NM_014604	17	p13.2	4	0	56.82	70.55	0.602373	0.936729	0.805386	-0.203013	0.131343
chr17	3668900	3669097	ENST00000248378	intron	1	+	197	ENSG00000127774	EMC6	28430	protein_coding	656	1	NM_031298.4	NM_031298	17	p13.2	2	1	22.64	63.36	0.213783	0.542402	0.357323	-0.143541	0.185079
chr17	3673878	3679589	ENST00000225328	intron	11	-	5711	ENSG00000083454	P2RX5	8536	protein_coding	2060	1	NM_002561.4	NM_002561	17	p13.2	12	1	36.27	241.16	0.0638668	0.285631	0.150398	-0.0865313	0.135233
chr17	3679785	3681895	ENST00000225328	intron	10	-	2110	ENSG00000083454	P2RX5	8536	protein_coding	2060	1	NM_002561.4	NM_002561	17	p13.2	12	0	120.56	138.42	0.737337	0.95333	0.870972	-0.133635	0.0823572
chr17	3681979	3688011	ENST00000225328	intron	9	-	6032	ENSG00000083454	P2RX5	8536	protein_coding	2060	1	NM_002561.4	NM_002561	17	p13.2	12	0	77.04	163	0.274256	0.714617	0.472638	-0.198382	0.241979
chr17	3688106	3688625	ENST00000225328	intron	8	-	519	ENSG00000083454	P2RX5	8536	protein_coding	2060	1	NM_002561.4	NM_002561	17	p13.2	12	0	98.84	132.71	0.555139	0.890066	0.744782	-0.189643	0.145284
chr17	3688760	3689491	ENST00000225328	intron	7	-	731	ENSG00000083454	P2RX5	8536	protein_coding	2060	1	NM_002561.4	NM_002561	17	p13.2	12	0	85.69	161.65	0.356883	0.693261	0.530096	-0.173213	0.163165
chr17	3689631	3690069	ENST00000225328	intron	6	-	438	ENSG00000083454	P2RX5	8536	protein_coding	2060	1	NM_002561.4	NM_002561	17	p13.2	12	0	83.33	167.82	0.345811	0.645803	0.496544	-0.150733	0.149259
chr17	3690151	3690426	ENST00000225328	intron	5	-	275	ENSG00000083454	P2RX5	8536	protein_coding	2060	1	NM_002561.4	NM_002561	17	p13.2	12	0	143.55	153.82	0.826199	0.983378	0.933234	-0.107035	0.0501445
chr17	3690524	3690604	ENST00000225328	intron	4	-	80	ENSG00000083454	P2RX5	8536	protein_coding	2060	1	NM_002561.4	NM_002561	17	p13.2	12	0	104.33	113.69	0.7485	0.989226	0.917671	-0.169171	0.0715554
chr17	3690681	3690955	ENST00000225328	intron	3	-	274	ENSG00000083454	P2RX5	8536	protein_coding	2060	1	NM_002561.4	NM_002561	17	p13.2	12	0	93.02	126.42	0.57331	0.847334	0.735801	-0.162491	0.111532
chr17	3691028	3691643	ENST00000225328	intron	2	-	615	ENSG00000083454	P2RX5	8536	protein_coding	2060	1	NM_002561.4	NM_002561	17	p13.2	12	0	60.56	133.84	0.295016	0.608033	0.452481	-0.157464	0.155552
chr17	3691795	3695868	ENST00000225328	intron	1	-	4073	ENSG00000083454	P2RX5	8536	protein_coding	2060	1	NM_002561.4	NM_002561	17	p13.2	12	0	56.36	63.2	0.686886	0.981902	0.891772	-0.204886	0.0901298
chr17	3813280	3814321	ENST00000389005	intron	12	-	1041	ENSG00000074356	NCBP3	24612	protein_coding	12772	1	NM_001114118.3	NM_001114118	17	p13.2	13	1	64.55	81.07	0.652145	0.902774	0.796225	-0.14408	0.106549
chr17	3814484	3816115	ENST00000389005	intron	11	-	1631	ENSG00000074356	NCBP3	24612	protein_coding	12772	1	NM_001114118.3	NM_001114118	17	p13.2	13	0	61.67	90.8	0.513266	0.819214	0.679185	-0.165919	0.140029
chr17	3816271	3818262	ENST00000389005	intron	10	-	1991	ENSG00000074356	NCBP3	24612	protein_coding	12772	1	NM_001114118.3	NM_001114118	17	p13.2	13	0	67.53	84.36	0.663178	0.909648	0.800498	-0.13732	0.10915
chr17	3818573	3821248	ENST00000389005	intron	9	-	2675	ENSG00000074356	NCBP3	24612	protein_coding	12772	1	NM_001114118.3	NM_001114118	17	p13.2	13	0	51.18	71.35	0.531403	0.863034	0.717309	-0.185906	0.145725
chr17	3821353	3821952	ENST00000389005	intron	8	-	599	ENSG00000074356	NCBP3	24612	protein_coding	12772	1	NM_001114118.3	NM_001114118	17	p13.2	13	0	68.67	79.27	0.724169	0.957082	0.86628	-0.142111	0.0908022
chr17	3822053	3824941	ENST00000389005	intron	7	-	2888	ENSG00000074356	NCBP3	24612	protein_coding	12772	1	NM_001114118.3	NM_001114118	17	p13.2	13	0	46.87	134.93	0.230483	0.477461	0.347365	-0.116882	0.130096
chr17	3825051	3825766	ENST00000389005	intron	6	-	715	ENSG00000074356	NCBP3	24612	protein_coding	12772	1	NM_001114118.3	NM_001114118	17	p13.2	13	0	53.64	75.49	0.554767	0.842182	0.710558	-0.155791	0.131625
chr17	3825844	3826086	ENST00000389005	intron	5	-	242	ENSG00000074356	NCBP3	24612	protein_coding	12772	1	NM_001114118.3	NM_001114118	17	p13.2	13	0	52.05	63.31	0.637115	0.940208	0.822145	-0.18503	0.118063
chr17	3826216	3829242	ENST00000389005	intron	4	-	3026	ENSG00000074356	NCBP3	24612	protein_coding	12772	1	NM_001114118.3	NM_001114118	17	p13.2	13	0	46.84	56.87	0.644903	0.947038	0.823633	-0.17873	0.123405
chr17	3829369	3840099	ENST00000389005	intron	3	-	10730	ENSG00000074356	NCBP3	24612	protein_coding	12772	1	NM_001114118.3	NM_001114118	17	p13.2	13	0	74.33	96.4	0.602919	0.898992	0.771058	-0.16814	0.127934
chr17	3840206	3843085	ENST00000389005	intron	2	-	2879	ENSG00000074356	NCBP3	24612	protein_coding	12772	1	NM_001114118.3	NM_001114118	17	p13.2	13	0	61.16	73	0.671958	0.954994	0.837808	-0.16585	0.117186
chr17	3843152	3846040	ENST00000389005	intron	1	-	2888	ENSG00000074356	NCBP3	24612	protein_coding	12772	1	NM_001114118.3	NM_001114118	17	p13.2	13	0	46.6	53.38	0.6881	0.969766	0.872986	-0.184886	0.0967797
chr17	3862284	3865907	ENST00000348335	intron	15	-	3623	ENSG00000004660	CAMKK1	1469	protein_coding	3572	1	NM_032294.3	NM_032294	17	p13.2	16	1	20.07	25.33	0.517001	0.957628	0.792341	-0.27534	0.165287
chr17	3866012	3869486	ENST00000348335	intron	14	-	3474	ENSG00000004660	CAMKK1	1469	protein_coding	3572	1	NM_032294.3	NM_032294	17	p13.2	16	0	15.78	24.13	0.340361	0.922779	0.653958	-0.313597	0.268821
chr17	3869616	3869800	ENST00000348335	intron	13	-	184	ENSG00000004660	CAMKK1	1469	protein_coding	3572	1	NM_032294.3	NM_032294	17	p13.2	16	0	20	29.96	0.371661	0.905325	0.667557	-0.295896	0.237768
chr17	3869889	3872553	ENST00000348335	intron	12	-	2664	ENSG00000004660	CAMKK1	1469	protein_coding	3572	1	NM_032294.3	NM_032294	17	p13.2	16	0	20.65	32.98	0.345174	0.872459	0.626137	-0.280963	0.246322
chr17	3872628	3873408	ENST00000348335	intron	11	-	780	ENSG00000004660	CAMKK1	1469	protein_coding	3572	1	NM_032294.3	NM_032294	17	p13.2	16	0	27.64	32.05	0.661273	0.973997	0.862402	-0.20113	0.111595
chr17	3873463	3876222	ENST00000348335	intron	10	-	2759	ENSG00000004660	CAMKK1	1469	protein_coding	3572	1	NM_032294.3	NM_032294	17	p13.2	16	0	23.53	36.91	0.339203	0.896056	0.637497	-0.298293	0.25856
chr17	3876423	3880345	ENST00000348335	intron	9	-	3922	ENSG00000004660	CAMKK1	1469	protein_coding	3572	1	NM_032294.3	NM_032294	17	p13.2	16	0	24.93	29.89	0.601545	0.958143	0.834058	-0.232514	0.124085
chr17	3880435	3881626	ENST00000348335	intron	8	-	1191	ENSG00000004660	CAMKK1	1469	protein_coding	3572	1	NM_032294.3	NM_032294	17	p13.2	16	0	14.36	35.07	0.200804	0.683089	0.409467	-0.208663	0.273622
chr17	3881649	3882527	ENST00000348335	intron	7	-	878	ENSG00000004660	CAMKK1	1469	protein_coding	3572	1	NM_032294.3	NM_032294	17	p13.2	16	0	10.85	30.71	0.16593	0.614689	0.353305	-0.187375	0.261384
chr17	3882565	3883041	ENST00000348335	intron	6	-	476	ENSG00000004660	CAMKK1	1469	protein_coding	3572	1	NM_032294.3	NM_032294	17	p13.2	16	0	16.91	24	0.425641	0.928043	0.704583	-0.278943	0.22346
chr17	3883176	3883428	ENST00000348335	intron	5	-	252	ENSG00000004660	CAMKK1	1469	protein_coding	3572	1	NM_032294.3	NM_032294	17	p13.2	16	0	11.22	18.15	0.266862	0.906029	0.618182	-0.35132	0.287847
chr17	3883481	3883883	ENST00000348335	intron	4	-	402	ENSG00000004660	CAMKK1	1469	protein_coding	3572	1	NM_032294.3	NM_032294	17	p13.2	16	0	11.45	16.51	0.323742	0.94878	0.693519	-0.369777	0.25526
chr17	3883938	3884379	ENST00000348335	intron	3	-	441	ENSG00000004660	CAMKK1	1469	protein_coding	3572	1	NM_032294.3	NM_032294	17	p13.2	16	0	21.8	28.62	0.516419	0.93914	0.761705	-0.245286	0.177435
chr17	3884428	3885327	ENST00000348335	intron	2	-	899	ENSG00000004660	CAMKK1	1469	protein_coding	3572	1	NM_032294.3	NM_032294	17	p13.2	16	0	18.45	27.15	0.418483	0.891193	0.679558	-0.261075	0.211635
chr17	3885731	3892938	ENST00000348335	intron	1	-	7207	ENSG00000004660	CAMKK1	1469	protein_coding	3572	1	NM_032294.3	NM_032294	17	p13.2	16	0	7.67	15.16	0.189898	0.845576	0.505937	-0.316038	0.33964
chr17	3897880	3898008	ENST00000225538	intron	11	-	128	ENSG00000108405	P2RX1	8533	protein_coding	2662	1	NM_002558.4	NM_002558	17	p13.2	12	1	41.2	75.33	0.327397	0.752522	0.546927	-0.21953	0.205595
chr17	3898111	3898483	ENST00000225538	intron	10	-	372	ENSG00000108405	P2RX1	8533	protein_coding	2662	1	NM_002558.4	NM_002558	17	p13.2	12	0	39.22	114.24	0.2187	0.508072	0.343312	-0.124612	0.16476
chr17	3898550	3898933	ENST00000225538	intron	9	-	383	ENSG00000108405	P2RX1	8533	protein_coding	2662	1	NM_002558.4	NM_002558	17	p13.2	12	0	81.64	106.71	0.599152	0.914999	0.765064	-0.165912	0.149935
chr17	3899025	3899633	ENST00000225538	intron	8	-	608	ENSG00000108405	P2RX1	8533	protein_coding	2662	1	NM_002558.4	NM_002558	17	p13.2	12	0	45.04	94.89	0.334829	0.612773	0.474655	-0.139826	0.138118
chr17	3899762	3903201	ENST00000225538	intron	7	-	3439	ENSG00000108405	P2RX1	8533	protein_coding	2662	1	NM_002558.4	NM_002558	17	p13.2	12	0	64.16	80.95	0.629474	0.925063	0.792588	-0.163114	0.132475
chr17	3903344	3903550	ENST00000225538	intron	6	-	206	ENSG00000108405	P2RX1	8533	protein_coding	2662	1	NM_002558.4	NM_002558	17	p13.2	12	0	62.75	76.05	0.635639	0.96051	0.825115	-0.189476	0.135395
chr17	3903632	3903927	ENST00000225538	intron	5	-	295	ENSG00000108405	P2RX1	8533	protein_coding	2662	1	NM_002558.4	NM_002558	17	p13.2	12	0	27.44	171.51	0.0806816	0.286192	0.159991	-0.0793091	0.126202
chr17	3904025	3904329	ENST00000225538	intron	4	-	304	ENSG00000108405	P2RX1	8533	protein_coding	2662	1	NM_002558.4	NM_002558	17	p13.2	12	0	61.4	91.05	0.481393	0.880614	0.674355	-0.192962	0.206259
chr17	3904400	3904857	ENST00000225538	intron	3	-	457	ENSG00000108405	P2RX1	8533	protein_coding	2662	1	NM_002558.4	NM_002558	17	p13.2	12	0	46.29	64.05	0.539334	0.898188	0.722717	-0.183383	0.175472
chr17	3904930	3905219	ENST00000225538	intron	2	-	289	ENSG00000108405	P2RX1	8533	protein_coding	2662	1	NM_002558.4	NM_002558	17	p13.2	12	0	30.45	44.6	0.438033	0.89566	0.682735	-0.244702	0.212924
chr17	3905368	3916088	ENST00000225538	intron	1	-	10720	ENSG00000108405	P2RX1	8533	protein_coding	2662	1	NM_002558.4	NM_002558	17	p13.2	12	0	29.2	98.38	0.151641	0.488087	0.296808	-0.145168	0.191279
chr17	4144006	4149890	ENST00000301391	intron	1	+	5884	ENSG00000167740	CYB5D2	28471	protein_coding	1969	1	NM_144611.4	NM_144611	17	p13.2	4	0	NA	NA	NA	NA	NA	NA	NA
chr17	4150032	4154673	ENST00000301391	intron	2	+	4641	ENSG00000167740	CYB5D2	28471	protein_coding	1969	1	NM_144611.4	NM_144611	17	p13.2	4	0	11.42	18.16	0.338506	0.872881	0.628855	-0.290349	0.244027
chr17	4154861	4156865	ENST00000301391	intron	3	+	2004	ENSG00000167740	CYB5D2	28471	protein_coding	1969	1	NM_144611.4	NM_144611	17	p13.2	4	1	11.05	23.55	0.234427	0.757208	0.469214	-0.234787	0.287993
chr17	4499418	4513246	ENST00000329078	intron	1	+	13828	ENSG00000183018	SPNS2	26992	protein_coding	3404	1	NM_001124758.3	NM_001124758	17	p13.2	13	0	NA	NA	NA	NA	NA	NA	NA
chr17	4513313	4525056	ENST00000329078	intron	2	+	11743	ENSG00000183018	SPNS2	26992	protein_coding	3404	1	NM_001124758.3	NM_001124758	17	p13.2	13	0	NA	NA	NA	NA	NA	NA	NA
chr17	4525194	4530631	ENST00000329078	intron	3	+	5437	ENSG00000183018	SPNS2	26992	protein_coding	3404	1	NM_001124758.3	NM_001124758	17	p13.2	13	0	NA	NA	NA	NA	NA	NA	NA
chr17	4530784	4531052	ENST00000329078	intron	4	+	268	ENSG00000183018	SPNS2	26992	protein_coding	3404	1	NM_001124758.3	NM_001124758	17	p13.2	13	0	NA	NA	NA	NA	NA	NA	NA
chr17	4531120	4532541	ENST00000329078	intron	5	+	1421	ENSG00000183018	SPNS2	26992	protein_coding	3404	1	NM_001124758.3	NM_001124758	17	p13.2	13	0	NA	NA	NA	NA	NA	NA	NA
chr17	4532685	4532976	ENST00000329078	intron	6	+	291	ENSG00000183018	SPNS2	26992	protein_coding	3404	1	NM_001124758.3	NM_001124758	17	p13.2	13	0	NA	NA	NA	NA	NA	NA	NA
chr17	4533130	4533242	ENST00000329078	intron	7	+	112	ENSG00000183018	SPNS2	26992	protein_coding	3404	1	NM_001124758.3	NM_001124758	17	p13.2	13	0	NA	NA	NA	NA	NA	NA	NA
chr17	4533433	4533787	ENST00000329078	intron	8	+	354	ENSG00000183018	SPNS2	26992	protein_coding	3404	1	NM_001124758.3	NM_001124758	17	p13.2	13	0	NA	NA	NA	NA	NA	NA	NA
chr17	4533854	4536075	ENST00000329078	intron	9	+	2221	ENSG00000183018	SPNS2	26992	protein_coding	3404	1	NM_001124758.3	NM_001124758	17	p13.2	13	0	NA	NA	NA	NA	NA	NA	NA
chr17	4536175	4536262	ENST00000329078	intron	10	+	87	ENSG00000183018	SPNS2	26992	protein_coding	3404	1	NM_001124758.3	NM_001124758	17	p13.2	13	0	NA	NA	NA	NA	NA	NA	NA
chr17	4536427	4536899	ENST00000329078	intron	11	+	472	ENSG00000183018	SPNS2	26992	protein_coding	3404	1	NM_001124758.3	NM_001124758	17	p13.2	13	0	NA	NA	NA	NA	NA	NA	NA
chr17	4536947	4537452	ENST00000329078	intron	12	+	505	ENSG00000183018	SPNS2	26992	protein_coding	3404	1	NM_001124758.3	NM_001124758	17	p13.2	13	1	NA	NA	NA	NA	NA	NA	NA
chr17	4539968	4540347	ENST00000254718	intron	25	-	379	ENSG00000132382	MYBBP1A	7546	protein_coding	4558	1	NM_014520.4	NM_014520	17	p13.2	26	1	34.95	41.64	0.642508	0.957501	0.839337	-0.196829	0.118164
chr17	4540485	4541462	ENST00000254718	intron	24	-	977	ENSG00000132382	MYBBP1A	7546	protein_coding	4558	1	NM_014520.4	NM_014520	17	p13.2	26	0	27.62	35.6	0.521069	0.942787	0.775843	-0.254774	0.166944
chr17	4541565	4541783	ENST00000254718	intron	23	-	218	ENSG00000132382	MYBBP1A	7546	protein_coding	4558	1	NM_014520.4	NM_014520	17	p13.2	26	0	22.11	36.75	0.389842	0.801024	0.601633	-0.21179	0.199391
chr17	4541892	4542463	ENST00000254718	intron	22	-	571	ENSG00000132382	MYBBP1A	7546	protein_coding	4558	1	NM_014520.4	NM_014520	17	p13.2	26	0	18.4	46.2	0.2097	0.610495	0.398268	-0.188568	0.212227
chr17	4542533	4542615	ENST00000254718	intron	21	-	82	ENSG00000132382	MYBBP1A	7546	protein_coding	4558	1	NM_014520.4	NM_014520	17	p13.2	26	0	36.87	48.13	0.53508	0.929812	0.76605	-0.23097	0.163762
chr17	4542742	4542912	ENST00000254718	intron	20	-	170	ENSG00000132382	MYBBP1A	7546	protein_coding	4558	1	NM_014520.4	NM_014520	17	p13.2	26	0	46.82	50.2	0.758949	0.994648	0.932669	-0.17372	0.0619786
chr17	4543166	4544488	ENST00000254718	intron	19	-	1322	ENSG00000132382	MYBBP1A	7546	protein_coding	4558	1	NM_014520.4	NM_014520	17	p13.2	26	0	26.78	31.04	0.587973	0.983541	0.862758	-0.274784	0.120783
chr17	4544647	4544750	ENST00000254718	intron	18	-	103	ENSG00000132382	MYBBP1A	7546	protein_coding	4558	1	NM_014520.4	NM_014520	17	p13.2	26	0	25.16	26.45	0.803662	0.995955	0.951229	-0.147567	0.0447263
chr17	4544922	4545025	ENST00000254718	intron	17	-	103	ENSG00000132382	MYBBP1A	7546	protein_coding	4558	1	NM_014520.4	NM_014520	17	p13.2	26	0	30.73	31.69	0.853969	0.997095	0.969707	-0.115738	0.0273884
chr17	4545176	4545258	ENST00000254718	intron	16	-	82	ENSG00000132382	MYBBP1A	7546	protein_coding	4558	1	NM_014520.4	NM_014520	17	p13.2	26	0	21.67	27.82	0.475134	0.964662	0.778936	-0.303802	0.185726
chr17	4545346	4545609	ENST00000254718	intron	15	-	263	ENSG00000132382	MYBBP1A	7546	protein_coding	4558	1	NM_014520.4	NM_014520	17	p13.2	26	0	43.89	49.38	0.725915	0.97532	0.888821	-0.162907	0.086499
chr17	4545762	4545845	ENST00000254718	intron	14	-	83	ENSG00000132382	MYBBP1A	7546	protein_coding	4558	1	NM_014520.4	NM_014520	17	p13.2	26	0	29.35	31.6	0.742786	0.996543	0.928797	-0.186012	0.0677453
chr17	4545943	4547957	ENST00000254718	intron	13	-	2014	ENSG00000132382	MYBBP1A	7546	protein_coding	4558	1	NM_014520.4	NM_014520	17	p13.2	26	0	22.69	30.82	0.466635	0.930883	0.73621	-0.269575	0.194673
chr17	4548058	4548142	ENST00000254718	intron	12	-	84	ENSG00000132382	MYBBP1A	7546	protein_coding	4558	1	NM_014520.4	NM_014520	17	p13.2	26	0	19.49	25.58	0.375767	0.975054	0.761923	-0.386156	0.213131
chr17	4548311	4548523	ENST00000254718	intron	11	-	212	ENSG00000132382	MYBBP1A	7546	protein_coding	4558	1	NM_014520.4	NM_014520	17	p13.2	26	0	53.71	57.45	0.788348	0.994801	0.9349	-0.146552	0.0599011
chr17	4548650	4549331	ENST00000254718	intron	10	-	681	ENSG00000132382	MYBBP1A	7546	protein_coding	4558	1	NM_014520.4	NM_014520	17	p13.2	26	0	39.8	44.58	0.729117	0.981726	0.892777	-0.16366	0.0889485
chr17	4549443	4550057	ENST00000254718	intron	9	-	614	ENSG00000132382	MYBBP1A	7546	protein_coding	4558	1	NM_014520.4	NM_014520	17	p13.2	26	0	30.6	36.35	0.610874	0.969178	0.841816	-0.230942	0.127363
chr17	4550354	4551879	ENST00000254718	intron	8	-	1525	ENSG00000132382	MYBBP1A	7546	protein_coding	4558	1	NM_014520.4	NM_014520	17	p13.2	26	0	22.56	28.65	0.538652	0.935183	0.787435	-0.248782	0.147748
chr17	4551998	4552124	ENST00000254718	intron	7	-	126	ENSG00000132382	MYBBP1A	7546	protein_coding	4558	1	NM_014520.4	NM_014520	17	p13.2	26	0	15.38	18.51	0.534119	0.983624	0.830902	-0.296783	0.152722
chr17	4552293	4552450	ENST00000254718	intron	6	-	157	ENSG00000132382	MYBBP1A	7546	protein_coding	4558	1	NM_014520.4	NM_014520	17	p13.2	26	0	18.44	28.15	0.350194	0.904336	0.655062	-0.304868	0.249274
chr17	4552627	4553809	ENST00000254718	intron	5	-	1182	ENSG00000132382	MYBBP1A	7546	protein_coding	4558	1	NM_014520.4	NM_014520	17	p13.2	26	0	33.87	40.82	0.632718	0.95985	0.82974	-0.197022	0.13011
chr17	4553918	4554018	ENST00000254718	intron	4	-	100	ENSG00000132382	MYBBP1A	7546	protein_coding	4558	1	NM_014520.4	NM_014520	17	p13.2	26	0	21.4	28.04	0.477817	0.952553	0.763195	-0.285378	0.189358
chr17	4554094	4554194	ENST00000254718	intron	3	-	100	ENSG00000132382	MYBBP1A	7546	protein_coding	4558	1	NM_014520.4	NM_014520	17	p13.2	26	0	20.62	24.13	0.660167	0.971913	0.854538	-0.194371	0.117375
chr17	4554279	4554860	ENST00000254718	intron	2	-	581	ENSG00000132382	MYBBP1A	7546	protein_coding	4558	1	NM_014520.4	NM_014520	17	p13.2	26	0	24.78	29.07	0.594998	0.981098	0.852425	-0.257427	0.128673
chr17	4554957	4555126	ENST00000254718	intron	1	-	169	ENSG00000132382	MYBBP1A	7546	protein_coding	4558	1	NM_014520.4	NM_014520	17	p13.2	26	0	25.27	29.13	0.625757	0.981728	0.867491	-0.241734	0.114237
chr17	4631780	4631888	ENST00000293761	intron	13	-	108	ENSG00000161905	ALOX15	433	protein_coding	2697	1	NM_001140.5	NM_001140	17	p13.2	14	1	46.85	48.44	0.828727	0.997322	0.967176	-0.138449	0.0301462
chr17	4632057	4632180	ENST00000293761	intron	12	-	123	ENSG00000161905	ALOX15	433	protein_coding	2697	1	NM_001140.5	NM_001140	17	p13.2	14	0	61.89	62.55	0.915163	0.997989	0.989448	-0.0742851	0.00854022
chr17	4632282	4632860	ENST00000293761	intron	11	-	578	ENSG00000161905	ALOX15	433	protein_coding	2697	1	NM_001140.5	NM_001140	17	p13.2	14	0	44.75	53.76	0.501512	0.985227	0.832403	-0.330892	0.152824
chr17	4632983	4633145	ENST00000293761	intron	10	-	162	ENSG00000161905	ALOX15	433	protein_coding	2697	1	NM_001140.5	NM_001140	17	p13.2	14	0	41.11	45.42	0.658651	0.991831	0.905108	-0.246457	0.0867226
chr17	4633316	4633413	ENST00000293761	intron	9	-	97	ENSG00000161905	ALOX15	433	protein_coding	2697	1	NM_001140.5	NM_001140	17	p13.2	14	0	33.4	36.15	0.745032	0.991553	0.923928	-0.178896	0.0676249
chr17	4633501	4635758	ENST00000293761	intron	8	-	2257	ENSG00000161905	ALOX15	433	protein_coding	2697	1	NM_001140.5	NM_001140	17	p13.2	14	0	26.6	77.11	0.112569	0.630088	0.344962	-0.232393	0.285126
chr17	4635969	4637114	ENST00000293761	intron	7	-	1145	ENSG00000161905	ALOX15	433	protein_coding	2697	1	NM_001140.5	NM_001140	17	p13.2	14	0	76.44	81.2	0.744079	0.997166	0.941379	-0.1973	0.0557869
chr17	4637259	4638216	ENST00000293761	intron	6	-	957	ENSG00000161905	ALOX15	433	protein_coding	2697	1	NM_001140.5	NM_001140	17	p13.2	14	0	51.56	61.24	0.4161	0.987396	0.841933	-0.425833	0.145463
chr17	4638378	4638580	ENST00000293761	intron	5	-	202	ENSG00000161905	ALOX15	433	protein_coding	2697	1	NM_001140.5	NM_001140	17	p13.2	14	0	47.76	57.45	0.41767	0.981241	0.831332	-0.413662	0.149909
chr17	4638685	4638849	ENST00000293761	intron	4	-	164	ENSG00000161905	ALOX15	433	protein_coding	2697	1	NM_001140.5	NM_001140	17	p13.2	14	0	43.71	51.05	0.441148	0.99012	0.856219	-0.415072	0.133901
chr17	4638973	4639050	ENST00000293761	intron	3	-	77	ENSG00000161905	ALOX15	433	protein_coding	2697	1	NM_001140.5	NM_001140	17	p13.2	14	0	49.27	69.67	0.307969	0.955416	0.707191	-0.399222	0.248225
chr17	4639133	4639429	ENST00000293761	intron	2	-	296	ENSG00000161905	ALOX15	433	protein_coding	2697	1	NM_001140.5	NM_001140	17	p13.2	14	0	73.8	89.89	0.520175	0.968622	0.821003	-0.300829	0.147619
chr17	4639632	4641516	ENST00000293761	intron	1	-	1884	ENSG00000161905	ALOX15	433	protein_coding	2697	1	NM_001140.5	NM_001140	17	p13.2	14	0	31.33	43.76	0.306135	0.958793	0.715951	-0.409815	0.242842
chr17	4671532	4671690	ENST00000572293	intron	16	-	158	ENSG00000141456	PELP1	30134	protein_coding	5084	1	NM_014389.3	NM_014389	17	p13.2	17	1	41.11	52.71	0.529562	0.935645	0.779928	-0.250366	0.155718
chr17	4673146	4673249	ENST00000572293	intron	15	-	103	ENSG00000141456	PELP1	30134	protein_coding	5084	1	NM_014389.3	NM_014389	17	p13.2	17	0	49.07	52.24	0.784575	0.995554	0.939319	-0.154744	0.0562355
chr17	4673457	4673618	ENST00000572293	intron	14	-	161	ENSG00000141456	PELP1	30134	protein_coding	5084	1	NM_014389.3	NM_014389	17	p13.2	17	0	28.67	43.11	0.403271	0.853634	0.665043	-0.261772	0.188591
chr17	4673675	4674509	ENST00000572293	intron	13	-	834	ENSG00000141456	PELP1	30134	protein_coding	5084	1	NM_014389.3	NM_014389	17	p13.2	17	0	33.75	38.31	0.658943	0.985955	0.880971	-0.222028	0.104984
chr17	4674670	4674808	ENST00000572293	intron	12	-	138	ENSG00000141456	PELP1	30134	protein_coding	5084	1	NM_014389.3	NM_014389	17	p13.2	17	0	32.45	35.73	0.718041	0.988906	0.9082	-0.190159	0.0807056
chr17	4674957	4675078	ENST00000572293	intron	11	-	121	ENSG00000141456	PELP1	30134	protein_coding	5084	1	NM_014389.3	NM_014389	17	p13.2	17	0	24.09	25.82	0.791965	0.984833	0.932998	-0.141032	0.0518358
chr17	4675196	4675273	ENST00000572293	intron	10	-	77	ENSG00000141456	PELP1	30134	protein_coding	5084	1	NM_014389.3	NM_014389	17	p13.2	17	0	17.35	22.53	0.463229	0.961853	0.770084	-0.306855	0.191768
chr17	4675363	4675796	ENST00000572293	intron	9	-	433	ENSG00000141456	PELP1	30134	protein_coding	5084	1	NM_014389.3	NM_014389	17	p13.2	17	0	20.15	28.64	0.444798	0.89481	0.703561	-0.258764	0.191249
chr17	4675885	4676035	ENST00000572293	intron	8	-	150	ENSG00000141456	PELP1	30134	protein_coding	5084	1	NM_014389.3	NM_014389	17	p13.2	17	0	20.55	29.04	0.402919	0.918677	0.707645	-0.304726	0.211032
chr17	4676163	4676356	ENST00000572293	intron	7	-	193	ENSG00000141456	PELP1	30134	protein_coding	5084	1	NM_014389.3	NM_014389	17	p13.2	17	0	13.07	30.07	0.138338	0.756033	0.434652	-0.296315	0.32138
chr17	4676508	4676752	ENST00000572293	intron	6	-	244	ENSG00000141456	PELP1	30134	protein_coding	5084	1	NM_014389.3	NM_014389	17	p13.2	17	0	16.29	22.89	0.295001	0.974125	0.711664	-0.416664	0.26246
chr17	4676813	4682501	ENST00000572293	intron	5	-	5688	ENSG00000141456	PELP1	30134	protein_coding	5084	1	NM_014389.3	NM_014389	17	p13.2	17	0	20.44	37.78	0.24108	0.819126	0.541027	-0.299947	0.278099
chr17	4682574	4682802	ENST00000572293	intron	4	-	228	ENSG00000141456	PELP1	30134	protein_coding	5084	1	NM_014389.3	NM_014389	17	p13.2	17	0	21.47	41.16	0.231852	0.811302	0.521623	-0.289771	0.289679
chr17	4682953	4690887	ENST00000572293	intron	3	-	7934	ENSG00000141456	PELP1	30134	protein_coding	5084	1	NM_014389.3	NM_014389	17	p13.2	17	0	37.33	50.42	0.564167	0.876251	0.740381	-0.176214	0.13587
chr17	4690994	4691377	ENST00000572293	intron	2	-	383	ENSG00000141456	PELP1	30134	protein_coding	5084	1	NM_014389.3	NM_014389	17	p13.2	17	0	20.8	36.24	0.355926	0.782208	0.573951	-0.218025	0.208256
chr17	4691443	4703862	ENST00000572293	intron	1	-	12419	ENSG00000141456	PELP1	30134	protein_coding	5084	1	NM_014389.3	NM_014389	17	p13.2	17	0	22.2	35.36	0.375105	0.839421	0.627828	-0.252723	0.211593
chr17	4731575	4731775	ENST00000293777	intron	1	+	200	ENSG00000161920	MED11	32687	protein_coding	836	1	NM_001001683.4	NM_001001683	17	p13.2	3	0	30.73	63.18	0.294073	0.680528	0.486388	-0.192315	0.19414
chr17	4731907	4733049	ENST00000293777	intron	2	+	1142	ENSG00000161920	MED11	32687	protein_coding	836	1	NM_001001683.4	NM_001001683	17	p13.2	3	1	22.44	68.31	0.139149	0.563833	0.328502	-0.189354	0.235331
chr17	4734480	4734582	ENST00000293778	intron	5	-	102	ENSG00000161921	CXCL16	16642	protein_coding	2324	1	NM_001386809.1	NM_001386809	17	p13.2	6	1	110.15	174.18	0.468393	0.752268	0.632392	-0.163999	0.119876
chr17	4734653	4735091	ENST00000293778	intron	4	-	438	ENSG00000161921	CXCL16	16642	protein_coding	2324	1	NM_001386809.1	NM_001386809	17	p13.2	6	0	151	179.87	0.709156	0.922187	0.839495	-0.130339	0.0826919
chr17	4735509	4738407	ENST00000293778	intron	3	-	2898	ENSG00000161921	CXCL16	16642	protein_coding	2324	1	NM_001386809.1	NM_001386809	17	p13.2	6	0	139.45	181.65	0.63339	0.883889	0.767685	-0.134295	0.116204
chr17	4738491	4738781	ENST00000293778	intron	2	-	290	ENSG00000161921	CXCL16	16642	protein_coding	2324	1	NM_001386809.1	NM_001386809	17	p13.2	6	0	101.18	115.11	0.75967	0.974035	0.878985	-0.119315	0.0950493
chr17	4738921	4739260	ENST00000293778	intron	1	-	339	ENSG00000161921	CXCL16	16642	protein_coding	2324	1	NM_001386809.1	NM_001386809	17	p13.2	6	0	72.05	82.49	0.722097	0.986006	0.873439	-0.151342	0.112567
chr17	4740051	4740518	ENST00000433935	intron	1	+	467	ENSG00000141497	ZMYND15	20997	protein_coding	2600	1	NM_001136046.3	NM_001136046	17	p13.2	14	0	NA	NA	NA	NA	NA	NA	NA
chr17	4741141	4741581	ENST00000433935	intron	2	+	440	ENSG00000141497	ZMYND15	20997	protein_coding	2600	1	NM_001136046.3	NM_001136046	17	p13.2	14	0	NA	NA	NA	NA	NA	NA	NA
chr17	4741817	4741914	ENST00000433935	intron	3	+	97	ENSG00000141497	ZMYND15	20997	protein_coding	2600	1	NM_001136046.3	NM_001136046	17	p13.2	14	0	NA	NA	NA	NA	NA	NA	NA
chr17	4742071	4742330	ENST00000433935	intron	4	+	259	ENSG00000141497	ZMYND15	20997	protein_coding	2600	1	NM_001136046.3	NM_001136046	17	p13.2	14	0	NA	NA	NA	NA	NA	NA	NA
chr17	4742492	4743302	ENST00000433935	intron	5	+	810	ENSG00000141497	ZMYND15	20997	protein_coding	2600	1	NM_001136046.3	NM_001136046	17	p13.2	14	0	NA	NA	NA	NA	NA	NA	NA
chr17	4743456	4743766	ENST00000433935	intron	6	+	310	ENSG00000141497	ZMYND15	20997	protein_coding	2600	1	NM_001136046.3	NM_001136046	17	p13.2	14	0	NA	NA	NA	NA	NA	NA	NA
chr17	4743848	4743990	ENST00000433935	intron	7	+	142	ENSG00000141497	ZMYND15	20997	protein_coding	2600	1	NM_001136046.3	NM_001136046	17	p13.2	14	0	NA	NA	NA	NA	NA	NA	NA
chr17	4744108	4744189	ENST00000433935	intron	8	+	81	ENSG00000141497	ZMYND15	20997	protein_coding	2600	1	NM_001136046.3	NM_001136046	17	p13.2	14	0	NA	NA	NA	NA	NA	NA	NA
chr17	4744279	4744368	ENST00000433935	intron	9	+	89	ENSG00000141497	ZMYND15	20997	protein_coding	2600	1	NM_001136046.3	NM_001136046	17	p13.2	14	0	NA	NA	NA	NA	NA	NA	NA
chr17	4744468	4744624	ENST00000433935	intron	10	+	156	ENSG00000141497	ZMYND15	20997	protein_coding	2600	1	NM_001136046.3	NM_001136046	17	p13.2	14	0	NA	NA	NA	NA	NA	NA	NA
chr17	4744779	4744869	ENST00000433935	intron	11	+	90	ENSG00000141497	ZMYND15	20997	protein_coding	2600	1	NM_001136046.3	NM_001136046	17	p13.2	14	0	NA	NA	NA	NA	NA	NA	NA
chr17	4744929	4745214	ENST00000433935	intron	12	+	285	ENSG00000141497	ZMYND15	20997	protein_coding	2600	1	NM_001136046.3	NM_001136046	17	p13.2	14	0	NA	NA	NA	NA	NA	NA	NA
chr17	4745376	4745818	ENST00000433935	intron	13	+	442	ENSG00000141497	ZMYND15	20997	protein_coding	2600	1	NM_001136046.3	NM_001136046	17	p13.2	14	1	NA	NA	NA	NA	NA	NA	NA
chr17	4796297	4796727	ENST00000270586	intron	1	+	430	ENSG00000142507	PSMB6	9543	protein_coding	824	1	NM_002798.3	NM_002798	17	p13.2	6	0	76.75	84.73	0.773715	0.977526	0.905818	-0.132103	0.071708
chr17	4796796	4797437	ENST00000270586	intron	2	+	641	ENSG00000142507	PSMB6	9543	protein_coding	824	1	NM_002798.3	NM_002798	17	p13.2	6	0	82.65	94.96	0.74857	0.950256	0.870366	-0.121797	0.0798899
chr17	4797570	4797681	ENST00000270586	intron	3	+	111	ENSG00000142507	PSMB6	9543	protein_coding	824	1	NM_002798.3	NM_002798	17	p13.2	6	0	83.42	92.2	0.773769	0.976759	0.904772	-0.131003	0.0719871
chr17	4797812	4798008	ENST00000270586	intron	4	+	196	ENSG00000142507	PSMB6	9543	protein_coding	824	1	NM_002798.3	NM_002798	17	p13.2	6	0	84.2	101.98	0.668711	0.934225	0.825652	-0.156941	0.108572
chr17	4798154	4798279	ENST00000270586	intron	5	+	125	ENSG00000142507	PSMB6	9543	protein_coding	824	1	NM_002798.3	NM_002798	17	p13.2	6	1	80.33	86.44	0.800147	0.988794	0.929315	-0.129169	0.0594789
chr17	4807226	4807771	ENST00000263088	intron	1	+	545	ENSG00000129219	PLD2	9068	protein_coding	3443	1	NM_002663.5	NM_002663	17	p13.2	25	0	8.8	13.29	0.227666	0.950619	0.662152	-0.434486	0.288467
chr17	4807882	4807983	ENST00000263088	intron	2	+	101	ENSG00000129219	PLD2	9068	protein_coding	3443	1	NM_002663.5	NM_002663	17	p13.2	25	0	15.53	25.51	0.281334	0.887578	0.608781	-0.327447	0.278797
chr17	4808115	4808273	ENST00000263088	intron	3	+	158	ENSG00000129219	PLD2	9068	protein_coding	3443	1	NM_002663.5	NM_002663	17	p13.2	25	0	10.98	25	0.171477	0.722809	0.4392	-0.267723	0.283609
chr17	4808417	4809099	ENST00000263088	intron	4	+	682	ENSG00000129219	PLD2	9068	protein_coding	3443	1	NM_002663.5	NM_002663	17	p13.2	25	0	17.18	28.67	0.263459	0.902587	0.599233	-0.335774	0.303354
chr17	4809206	4809297	ENST00000263088	intron	5	+	91	ENSG00000129219	PLD2	9068	protein_coding	3443	1	NM_002663.5	NM_002663	17	p13.2	25	0	18.05	21.85	0.531626	0.978393	0.826087	-0.294461	0.152306
chr17	4809364	4809492	ENST00000263088	intron	6	+	128	ENSG00000129219	PLD2	9068	protein_coding	3443	1	NM_002663.5	NM_002663	17	p13.2	25	0	12.91	20.56	0.288938	0.911516	0.627918	-0.33898	0.283598
chr17	4809552	4809690	ENST00000263088	intron	7	+	138	ENSG00000129219	PLD2	9068	protein_coding	3443	1	NM_002663.5	NM_002663	17	p13.2	25	0	14.65	17.45	0.507709	0.982491	0.839542	-0.331833	0.142949
chr17	4809784	4809876	ENST00000263088	intron	8	+	92	ENSG00000129219	PLD2	9068	protein_coding	3443	1	NM_002663.5	NM_002663	17	p13.2	25	0	8.98	12.11	0.283426	0.984399	0.741536	-0.45811	0.242864
chr17	4810030	4810801	ENST00000263088	intron	9	+	771	ENSG00000129219	PLD2	9068	protein_coding	3443	1	NM_002663.5	NM_002663	17	p13.2	25	0	10.33	16.51	0.274353	0.909536	0.625681	-0.351328	0.283855
chr17	4810952	4814417	ENST00000263088	intron	10	+	3465	ENSG00000129219	PLD2	9068	protein_coding	3443	1	NM_002663.5	NM_002663	17	p13.2	25	0	7.98	18.44	0.0943772	0.843041	0.432755	-0.338378	0.410286
chr17	4814502	4814632	ENST00000263088	intron	11	+	130	ENSG00000129219	PLD2	9068	protein_coding	3443	1	NM_002663.5	NM_002663	17	p13.2	25	0	11.65	15.98	0.372196	0.944608	0.729036	-0.35684	0.215572
chr17	4814712	4815475	ENST00000263088	intron	12	+	763	ENSG00000129219	PLD2	9068	protein_coding	3443	1	NM_002663.5	NM_002663	17	p13.2	25	0	17.91	21.18	0.516786	0.986188	0.845609	-0.328823	0.140579
chr17	4815587	4815763	ENST00000263088	intron	13	+	176	ENSG00000129219	PLD2	9068	protein_coding	3443	1	NM_002663.5	NM_002663	17	p13.2	25	0	20.78	24.13	0.612992	0.983414	0.861169	-0.248176	0.122245
chr17	4815935	4816619	ENST00000263088	intron	14	+	684	ENSG00000129219	PLD2	9068	protein_coding	3443	1	NM_002663.5	NM_002663	17	p13.2	25	0	22.53	29.07	0.498346	0.955341	0.775026	-0.27668	0.180315
chr17	4816747	4816936	ENST00000263088	intron	15	+	189	ENSG00000129219	PLD2	9068	protein_coding	3443	1	NM_002663.5	NM_002663	17	p13.2	25	0	17.22	21.98	0.482163	0.966792	0.783439	-0.301277	0.183352
chr17	4817056	4817145	ENST00000263088	intron	16	+	89	ENSG00000129219	PLD2	9068	protein_coding	3443	1	NM_002663.5	NM_002663	17	p13.2	25	0	16.45	25.53	0.364009	0.892897	0.64434	-0.280331	0.248557
chr17	4817260	4818001	ENST00000263088	intron	17	+	741	ENSG00000129219	PLD2	9068	protein_coding	3443	1	NM_002663.5	NM_002663	17	p13.2	25	0	15.04	27.69	0.250042	0.854926	0.543156	-0.293114	0.311769
chr17	4818107	4818296	ENST00000263088	intron	18	+	189	ENSG00000129219	PLD2	9068	protein_coding	3443	1	NM_002663.5	NM_002663	17	p13.2	25	0	NA	NA	NA	NA	NA	NA	NA
chr17	4818386	4818493	ENST00000263088	intron	19	+	107	ENSG00000129219	PLD2	9068	protein_coding	3443	1	NM_002663.5	NM_002663	17	p13.2	25	0	10.76	21.13	0.227062	0.826802	0.509229	-0.282166	0.317573
chr17	4818608	4818773	ENST00000263088	intron	20	+	165	ENSG00000129219	PLD2	9068	protein_coding	3443	1	NM_002663.5	NM_002663	17	p13.2	25	0	12.33	27.98	0.126397	0.829453	0.440672	-0.314275	0.388781
chr17	4818824	4819083	ENST00000263088	intron	21	+	259	ENSG00000129219	PLD2	9068	protein_coding	3443	1	NM_002663.5	NM_002663	17	p13.2	25	0	15.93	18.71	0.575445	0.981391	0.851416	-0.275971	0.129974
chr17	4819219	4819428	ENST00000263088	intron	22	+	209	ENSG00000129219	PLD2	9068	protein_coding	3443	1	NM_002663.5	NM_002663	17	p13.2	25	0	18.75	32.27	0.351854	0.80095	0.581035	-0.229181	0.219915
chr17	4819583	4821792	ENST00000263088	intron	23	+	2209	ENSG00000129219	PLD2	9068	protein_coding	3443	1	NM_002663.5	NM_002663	17	p13.2	25	0	NA	NA	NA	NA	NA	NA	NA
chr17	4821908	4822639	ENST00000263088	intron	24	+	731	ENSG00000129219	PLD2	9068	protein_coding	3443	1	NM_002663.5	NM_002663	17	p13.2	25	1	15.67	16.78	0.731542	0.991401	0.93385	-0.202308	0.0575514
chr17	4932366	4932598	ENST00000329125	intron	1	+	232	ENSG00000185245	GP1BA	4439	protein_coding	2514	1	NM_000173.7	NM_000173	17	p13.2	2	1	49.18	112.51	0.11644	0.68386	0.437117	-0.320676	0.246743
chr17	4937897	4938022	ENST00000225665	intron	7	-	125	ENSG00000108528	SLC25A11	10981	protein_coding	1692	1	NM_003562.5	NM_003562	17	p13.2	8	1	94.09	108.05	0.728235	0.956737	0.870801	-0.142566	0.0859366
chr17	4938075	4938153	ENST00000225665	intron	6	-	78	ENSG00000108528	SLC25A11	10981	protein_coding	1692	1	NM_003562.5	NM_003562	17	p13.2	8	0	87.35	92.95	0.820143	0.992022	0.939753	-0.119609	0.0522691
chr17	4938254	4938338	ENST00000225665	intron	5	-	84	ENSG00000108528	SLC25A11	10981	protein_coding	1692	1	NM_003562.5	NM_003562	17	p13.2	8	0	102.22	130.96	0.654209	0.877412	0.780544	-0.126335	0.0968681
chr17	4938430	4938511	ENST00000225665	intron	4	-	81	ENSG00000108528	SLC25A11	10981	protein_coding	1692	1	NM_003562.5	NM_003562	17	p13.2	8	0	124.64	132.42	0.840391	0.992812	0.941248	-0.100857	0.0515643
chr17	4938603	4938768	ENST00000225665	intron	3	-	165	ENSG00000108528	SLC25A11	10981	protein_coding	1692	1	NM_003562.5	NM_003562	17	p13.2	8	0	105.71	117.82	0.802327	0.960738	0.897216	-0.0948886	0.0635222
chr17	4938976	4939059	ENST00000225665	intron	2	-	83	ENSG00000108528	SLC25A11	10981	protein_coding	1692	1	NM_003562.5	NM_003562	17	p13.2	8	0	55.22	90.42	0.406204	0.79997	0.610706	-0.204502	0.189265
chr17	4939213	4939815	ENST00000225665	intron	1	-	602	ENSG00000108528	SLC25A11	10981	protein_coding	1692	1	NM_003562.5	NM_003562	17	p13.2	8	0	86.13	125.47	0.540868	0.811666	0.686459	-0.145591	0.125208
chr17	4940361	4940486	ENST00000262482	intron	1	+	125	ENSG00000108523	RNF167	24544	protein_coding	1775	1	NM_015528.3	NM_001375485	17	p13.2	10	0	132.29	333.49	0.246796	0.558668	0.396684	-0.149887	0.161984
chr17	4940994	4941076	ENST00000262482	intron	2	+	82	ENSG00000108523	RNF167	24544	protein_coding	1775	1	NM_015528.3	NM_001375485	17	p13.2	10	0	138.89	177.42	0.632093	0.883071	0.782832	-0.150739	0.100239
chr17	4941158	4942340	ENST00000262482	intron	3	+	1182	ENSG00000108523	RNF167	24544	protein_coding	1775	1	NM_015528.3	NM_001375485	17	p13.2	10	0	176.76	213.95	0.724188	0.900029	0.826174	-0.101987	0.0738543
chr17	4942467	4942576	ENST00000262482	intron	4	+	109	ENSG00000108523	RNF167	24544	protein_coding	1775	1	NM_015528.3	NM_001375485	17	p13.2	10	0	135.07	194.25	0.531529	0.822429	0.695341	-0.163812	0.127088
chr17	4942665	4942850	ENST00000262482	intron	5	+	185	ENSG00000108523	RNF167	24544	protein_coding	1775	1	NM_015528.3	NM_001375485	17	p13.2	10	0	166.31	241.27	0.463779	0.861587	0.689311	-0.225531	0.172276
chr17	4942942	4943178	ENST00000262482	intron	6	+	236	ENSG00000108523	RNF167	24544	protein_coding	1775	1	NM_015528.3	NM_001375485	17	p13.2	10	0	177.75	279.55	0.41444	0.816058	0.635843	-0.221403	0.180215
chr17	4943285	4943425	ENST00000262482	intron	7	+	140	ENSG00000108523	RNF167	24544	protein_coding	1775	1	NM_015528.3	NM_001375485	17	p13.2	10	0	279.93	357.36	0.624985	0.892794	0.783328	-0.158342	0.109466
chr17	4943520	4944557	ENST00000262482	intron	8	+	1037	ENSG00000108523	RNF167	24544	protein_coding	1775	1	NM_015528.3	NM_001375485	17	p13.2	10	0	285.67	380.35	0.590549	0.874581	0.751071	-0.160523	0.12351
chr17	4944639	4944714	ENST00000262482	intron	9	+	75	ENSG00000108523	RNF167	24544	protein_coding	1775	1	NM_015528.3	NM_001375485	17	p13.2	10	1	314.35	404.47	0.664084	0.869467	0.77719	-0.113106	0.0922775
chr17	4945998	4946627	ENST00000225655	intron	2	-	629	ENSG00000108518	PFN1	8881	protein_coding	807	1	NM_005022.4	NM_005022	17	p13.2	3	1	5199.51	5409.25	0.939694	0.97698	0.961226	-0.0215316	0.015754
chr17	4946821	4948262	ENST00000225655	intron	1	-	1441	ENSG00000108518	PFN1	8881	protein_coding	807	1	NM_005022.4	NM_005022	17	p13.2	3	0	5851.04	6318.73	0.894514	0.951346	0.925984	-0.0314698	0.0253623
chr17	4951183	4951827	ENST00000519602	intron	1	+	644	ENSG00000108515	ENO3	3354	protein_coding	1453	1	NM_053013.4	NM_053013	17	p13.2	12	0	NA	NA	NA	NA	NA	NA	NA
chr17	4951915	4952794	ENST00000519602	intron	2	+	879	ENSG00000108515	ENO3	3354	protein_coding	1453	1	NM_053013.4	NM_053013	17	p13.2	12	0	7.8	15.87	0.204763	0.807687	0.491493	-0.28673	0.316193
chr17	4952891	4953050	ENST00000519602	intron	3	+	159	ENSG00000108515	ENO3	3354	protein_coding	1453	1	NM_053013.4	NM_053013	17	p13.2	12	0	NA	NA	NA	NA	NA	NA	NA
chr17	4953110	4953271	ENST00000519602	intron	4	+	161	ENSG00000108515	ENO3	3354	protein_coding	1453	1	NM_053013.4	NM_053013	17	p13.2	12	0	NA	NA	NA	NA	NA	NA	NA
chr17	4953342	4953711	ENST00000519602	intron	5	+	369	ENSG00000108515	ENO3	3354	protein_coding	1453	1	NM_053013.4	NM_053013	17	p13.2	12	0	7.91	10.47	0.355365	0.967575	0.755492	-0.400127	0.212084
chr17	4953846	4955074	ENST00000519602	intron	6	+	1228	ENSG00000108515	ENO3	3354	protein_coding	1453	1	NM_053013.4	NM_053013	17	p13.2	12	0	NA	NA	NA	NA	NA	NA	NA
chr17	4955298	4955406	ENST00000519602	intron	7	+	108	ENSG00000108515	ENO3	3354	protein_coding	1453	1	NM_053013.4	NM_053013	17	p13.2	12	0	NA	NA	NA	NA	NA	NA	NA
chr17	4955605	4955941	ENST00000519602	intron	8	+	336	ENSG00000108515	ENO3	3354	protein_coding	1453	1	NM_053013.4	NM_053013	17	p13.2	12	0	NA	NA	NA	NA	NA	NA	NA
chr17	4956144	4956572	ENST00000519602	intron	9	+	428	ENSG00000108515	ENO3	3354	protein_coding	1453	1	NM_053013.4	NM_053013	17	p13.2	12	0	NA	NA	NA	NA	NA	NA	NA
chr17	4956682	4956830	ENST00000519602	intron	10	+	148	ENSG00000108515	ENO3	3354	protein_coding	1453	1	NM_053013.4	NM_053013	17	p13.2	12	0	NA	NA	NA	NA	NA	NA	NA
chr17	4956890	4956977	ENST00000519602	intron	11	+	87	ENSG00000108515	ENO3	3354	protein_coding	1453	1	NM_053013.4	NM_053013	17	p13.2	12	1	NA	NA	NA	NA	NA	NA	NA
chr17	4959644	4959759	ENST00000206020	intron	6	-	115	ENSG00000091640	SPAG7	11216	protein_coding	1005	1	NM_004890.3	NM_004890	17	p13.2	7	1	36.42	50.49	0.466998	0.900603	0.721331	-0.254333	0.179273
chr17	4959917	4960021	ENST00000206020	intron	5	-	104	ENSG00000091640	SPAG7	11216	protein_coding	1005	1	NM_004890.3	NM_004890	17	p13.2	7	0	65.6	70.87	0.776573	0.991239	0.925638	-0.149065	0.0656002
chr17	4960112	4960233	ENST00000206020	intron	4	-	121	ENSG00000091640	SPAG7	11216	protein_coding	1005	1	NM_004890.3	NM_004890	17	p13.2	7	0	58.78	69.62	0.676981	0.954861	0.844298	-0.167317	0.110563
chr17	4960319	4960458	ENST00000206020	intron	3	-	139	ENSG00000091640	SPAG7	11216	protein_coding	1005	1	NM_004890.3	NM_004890	17	p13.2	7	0	22.62	31.47	0.498765	0.882506	0.71878	-0.220015	0.163726
chr17	4960548	4960785	ENST00000206020	intron	2	-	237	ENSG00000091640	SPAG7	11216	protein_coding	1005	1	NM_004890.3	NM_004890	17	p13.2	7	0	47.38	58.51	0.634694	0.922549	0.809776	-0.175082	0.112773
chr17	4960854	4967719	ENST00000206020	intron	1	-	6865	ENSG00000091640	SPAG7	11216	protein_coding	1005	1	NM_004890.3	NM_004890	17	p13.2	7	0	52.69	104.93	0.338961	0.655372	0.502144	-0.163183	0.153228
chr17	4998157	4999849	ENST00000320785	intron	1	+	1692	ENSG00000129250	KIF1C	6317	protein_coding	7917	1	NM_006612.6	NM_006612	17	p13.2	23	0	20.82	30.58	0.445521	0.881476	0.680837	-0.235316	0.200639
chr17	4999971	5000219	ENST00000320785	intron	2	+	248	ENSG00000129250	KIF1C	6317	protein_coding	7917	1	NM_006612.6	NM_006612	17	p13.2	23	0	29.98	38.49	0.535013	0.943727	0.778904	-0.243891	0.164823
chr17	5000353	5000771	ENST00000320785	intron	3	+	418	ENSG00000129250	KIF1C	6317	protein_coding	7917	1	NM_006612.6	NM_006612	17	p13.2	23	0	55.67	69.4	0.654042	0.919811	0.802161	-0.14812	0.117649
chr17	5000849	5001221	ENST00000320785	intron	4	+	372	ENSG00000129250	KIF1C	6317	protein_coding	7917	1	NM_006612.6	NM_006612	17	p13.2	23	0	55.42	63.69	0.72648	0.961852	0.870152	-0.143673	0.0916994
chr17	5001402	5002058	ENST00000320785	intron	5	+	656	ENSG00000129250	KIF1C	6317	protein_coding	7917	1	NM_006612.6	NM_006612	17	p13.2	23	0	18.44	25.16	0.428715	0.941355	0.732909	-0.304194	0.208445
chr17	5002125	5002463	ENST00000320785	intron	6	+	338	ENSG00000129250	KIF1C	6317	protein_coding	7917	1	NM_006612.6	NM_006612	17	p13.2	23	0	22.49	26.67	0.598713	0.970163	0.84327	-0.244556	0.126894
chr17	5002643	5002730	ENST00000320785	intron	7	+	87	ENSG00000129250	KIF1C	6317	protein_coding	7917	1	NM_006612.6	NM_006612	17	p13.2	23	0	36.09	41.96	0.645594	0.976642	0.860105	-0.214511	0.116538
chr17	5002843	5003611	ENST00000320785	intron	8	+	768	ENSG00000129250	KIF1C	6317	protein_coding	7917	1	NM_006612.6	NM_006612	17	p13.2	23	0	49.07	58.76	0.653415	0.951144	0.835092	-0.181677	0.116052
chr17	5003690	5003850	ENST00000320785	intron	9	+	160	ENSG00000129250	KIF1C	6317	protein_coding	7917	1	NM_006612.6	NM_006612	17	p13.2	23	0	45.49	47.51	0.853705	0.996177	0.957483	-0.103778	0.0386946
chr17	5003917	5003997	ENST00000320785	intron	10	+	80	ENSG00000129250	KIF1C	6317	protein_coding	7917	1	NM_006612.6	NM_006612	17	p13.2	23	0	53.45	58.44	0.732162	0.990911	0.914613	-0.182451	0.0762976
chr17	5004074	5004566	ENST00000320785	intron	11	+	492	ENSG00000129250	KIF1C	6317	protein_coding	7917	1	NM_006612.6	NM_006612	17	p13.2	23	0	49.33	53.49	0.787785	0.986127	0.922228	-0.134443	0.063899
chr17	5004646	5004854	ENST00000320785	intron	12	+	208	ENSG00000129250	KIF1C	6317	protein_coding	7917	1	NM_006612.6	NM_006612	17	p13.2	23	0	36.24	39.15	0.737612	0.994536	0.92567	-0.188059	0.0688658
chr17	5005001	5006914	ENST00000320785	intron	13	+	1913	ENSG00000129250	KIF1C	6317	protein_coding	7917	1	NM_006612.6	NM_006612	17	p13.2	23	0	37.25	48.11	0.579775	0.920411	0.774267	-0.194492	0.146144
chr17	5007085	5007262	ENST00000320785	intron	14	+	177	ENSG00000129250	KIF1C	6317	protein_coding	7917	1	NM_006612.6	NM_006612	17	p13.2	23	0	51.53	53.56	0.840061	0.99808	0.962099	-0.122037	0.035981
chr17	5007343	5007466	ENST00000320785	intron	15	+	123	ENSG00000129250	KIF1C	6317	protein_coding	7917	1	NM_006612.6	NM_006612	17	p13.2	23	0	35.18	39.36	0.703946	0.986851	0.893801	-0.189855	0.09305
chr17	5007543	5013652	ENST00000320785	intron	16	+	6109	ENSG00000129250	KIF1C	6317	protein_coding	7917	1	NM_006612.6	NM_006612	17	p13.2	23	0	47.05	59.29	0.612219	0.924395	0.793557	-0.181338	0.130838
chr17	5013733	5014742	ENST00000320785	intron	17	+	1009	ENSG00000129250	KIF1C	6317	protein_coding	7917	1	NM_006612.6	NM_006612	17	p13.2	23	0	57.07	60.18	0.832607	0.993916	0.948322	-0.115714	0.0455941
chr17	5014838	5019995	ENST00000320785	intron	18	+	5157	ENSG00000129250	KIF1C	6317	protein_coding	7917	1	NM_006612.6	NM_006612	17	p13.2	23	0	46.87	60.22	0.587443	0.923072	0.778313	-0.19087	0.14476
chr17	5020080	5020491	ENST00000320785	intron	19	+	411	ENSG00000129250	KIF1C	6317	protein_coding	7917	1	NM_006612.6	NM_006612	17	p13.2	23	0	41.04	55.65	0.525851	0.894906	0.737466	-0.211615	0.15744
chr17	5020679	5020805	ENST00000320785	intron	20	+	126	ENSG00000129250	KIF1C	6317	protein_coding	7917	1	NM_006612.6	NM_006612	17	p13.2	23	0	16.02	22.33	0.458338	0.908764	0.717421	-0.259082	0.191344
chr17	5020879	5022091	ENST00000320785	intron	21	+	1212	ENSG00000129250	KIF1C	6317	protein_coding	7917	1	NM_006612.6	NM_006612	17	p13.2	23	0	11.75	20.87	0.292689	0.845	0.563009	-0.27032	0.281991
chr17	5022710	5023467	ENST00000320785	intron	22	+	757	ENSG00000129250	KIF1C	6317	protein_coding	7917	1	NM_006612.6	NM_006612	17	p13.2	23	1	21.55	35.2	0.350106	0.843255	0.612216	-0.262109	0.231039
chr17	5078576	5091496	ENST00000318833	intron	1	+	12920	ENSG00000180787	ZFP3	12861	protein_coding	4987	1	NM_153018.3	NM_153018	17	p13.2	2	1	16.44	25.89	0.407608	0.838466	0.634994	-0.227386	0.203472
chr17	5184277	5191747	ENST00000575779	intron	1	-	7470	ENSG00000180626	ZNF594	29392	protein_coding	4863	1	NM_032530.2	NM_032530	17	p13.2	2	1	NA	NA	NA	NA	NA	NA	NA
chr17	5210956	5214924	ENST00000574081	intron	4	-	3968	ENSG00000161929	SCIMP	33504	protein_coding	2424	1	NM_207103.3	NM_207103	17	p13.2	5	1	195.42	263.15	0.617566	0.848378	0.742618	-0.125053	0.10576
chr17	5214999	5221286	ENST00000574081	intron	3	-	6287	ENSG00000161929	SCIMP	33504	protein_coding	2424	1	NM_207103.3	NM_207103	17	p13.2	5	0	182.55	225.09	0.675322	0.915928	0.811009	-0.135687	0.10492
chr17	5221351	5223332	ENST00000574081	intron	2	-	1981	ENSG00000161929	SCIMP	33504	protein_coding	2424	1	NM_207103.3	NM_207103	17	p13.2	5	0	85.84	224.02	0.296283	0.473312	0.38318	-0.0868971	0.0901318
chr17	5223457	5234734	ENST00000574081	intron	1	-	11277	ENSG00000161929	SCIMP	33504	protein_coding	2424	1	NM_207103.3	NM_207103	17	p13.2	5	0	110.36	183.44	0.430168	0.756071	0.601614	-0.171446	0.154458
chr17	5386270	5386707	ENST00000573584	intron	16	-	437	ENSG00000108559	NUP88	8067	protein_coding	3611	1	NM_002532.6	NM_002532	17	p13.2	17	1	53.36	109.2	0.327756	0.661806	0.488645	-0.160889	0.173161
chr17	5386827	5386983	ENST00000573584	intron	15	-	156	ENSG00000108559	NUP88	8067	protein_coding	3611	1	NM_002532.6	NM_002532	17	p13.2	17	0	75.89	102.84	0.532539	0.898052	0.737942	-0.205404	0.160109
chr17	5387111	5387385	ENST00000573584	intron	14	-	274	ENSG00000108559	NUP88	8067	protein_coding	3611	1	NM_002532.6	NM_002532	17	p13.2	17	0	82.44	140.07	0.436808	0.726848	0.588563	-0.151754	0.138285
chr17	5387467	5387604	ENST00000573584	intron	13	-	137	ENSG00000108559	NUP88	8067	protein_coding	3611	1	NM_002532.6	NM_002532	17	p13.2	17	0	60.93	110.33	0.362408	0.729246	0.552252	-0.189844	0.176994
chr17	5387671	5387778	ENST00000573584	intron	12	-	107	ENSG00000108559	NUP88	8067	protein_coding	3611	1	NM_002532.6	NM_002532	17	p13.2	17	0	48.73	79.4	0.377052	0.812076	0.613728	-0.236676	0.198348
chr17	5387905	5388801	ENST00000573584	intron	11	-	896	ENSG00000108559	NUP88	8067	protein_coding	3611	1	NM_002532.6	NM_002532	17	p13.2	17	0	53.49	110.02	0.335729	0.642032	0.486184	-0.150456	0.155848
chr17	5388961	5391560	ENST00000573584	intron	10	-	2599	ENSG00000108559	NUP88	8067	protein_coding	3611	1	NM_002532.6	NM_002532	17	p13.2	17	0	78.16	106.69	0.591331	0.853651	0.73259	-0.141259	0.121061
chr17	5391663	5394890	ENST00000573584	intron	9	-	3227	ENSG00000108559	NUP88	8067	protein_coding	3611	1	NM_002532.6	NM_002532	17	p13.2	17	0	77.38	118.02	0.515101	0.788517	0.655652	-0.140551	0.132865
chr17	5394982	5399551	ENST00000573584	intron	8	-	4569	ENSG00000108559	NUP88	8067	protein_coding	3611	1	NM_002532.6	NM_002532	17	p13.2	17	0	51.31	82.89	0.473663	0.74253	0.619013	-0.14535	0.123517
chr17	5399651	5404098	ENST00000573584	intron	7	-	4447	ENSG00000108559	NUP88	8067	protein_coding	3611	1	NM_002532.6	NM_002532	17	p13.2	17	0	31.07	67.87	0.317759	0.602651	0.457787	-0.140028	0.144864
chr17	5404247	5405056	ENST00000573584	intron	6	-	809	ENSG00000108559	NUP88	8067	protein_coding	3611	1	NM_002532.6	NM_002532	17	p13.2	17	0	24.36	55.22	0.236584	0.640426	0.441145	-0.20456	0.199281
chr17	5405244	5408732	ENST00000573584	intron	5	-	3488	ENSG00000108559	NUP88	8067	protein_coding	3611	1	NM_002532.6	NM_002532	17	p13.2	17	0	74.58	108.69	0.509699	0.829845	0.686172	-0.176472	0.143673
chr17	5408910	5410702	ENST00000573584	intron	4	-	1792	ENSG00000108559	NUP88	8067	protein_coding	3611	1	NM_002532.6	NM_002532	17	p13.2	17	0	58.58	73.36	0.657266	0.910795	0.798528	-0.141262	0.112268
chr17	5410790	5414008	ENST00000573584	intron	3	-	3218	ENSG00000108559	NUP88	8067	protein_coding	3611	1	NM_002532.6	NM_002532	17	p13.2	17	0	79.98	103.04	0.635824	0.878647	0.776203	-0.140379	0.102444
chr17	5414135	5416512	ENST00000573584	intron	2	-	2377	ENSG00000108559	NUP88	8067	protein_coding	3611	1	NM_002532.6	NM_002532	17	p13.2	17	0	55.71	79.98	0.536795	0.846822	0.696549	-0.159754	0.150273
chr17	5416683	5419353	ENST00000573584	intron	1	-	2670	ENSG00000108559	NUP88	8067	protein_coding	3611	1	NM_002532.6	NM_002532	17	p13.2	17	0	95.95	188.85	0.371795	0.646911	0.508075	-0.136281	0.138836
chr17	5420292	5421295	ENST00000381209	intron	1	+	1003	ENSG00000129197	RPAIN	28641	protein_coding	995	1	NM_001033002.4	NM_001033002	17	p13.2	7	0	63.62	70.93	0.763779	0.972395	0.896941	-0.133162	0.075454
chr17	5421467	5422768	ENST00000381209	intron	2	+	1301	ENSG00000129197	RPAIN	28641	protein_coding	995	1	NM_001033002.4	NM_001033002	17	p13.2	7	0	43.07	73.65	0.297117	0.841194	0.584793	-0.287676	0.256401
chr17	5422830	5425970	ENST00000381209	intron	3	+	3140	ENSG00000129197	RPAIN	28641	protein_coding	995	1	NM_001033002.4	NM_001033002	17	p13.2	7	0	18.2	88.22	0.102365	0.352611	0.206302	-0.103937	0.146309
chr17	5426083	5426235	ENST00000381209	intron	4	+	152	ENSG00000129197	RPAIN	28641	protein_coding	995	1	NM_001033002.4	NM_001033002	17	p13.2	7	0	12.05	112.95	0.0327161	0.228044	0.106684	-0.0739682	0.121359
chr17	5426300	5428070	ENST00000381209	intron	5	+	1770	ENSG00000129197	RPAIN	28641	protein_coding	995	1	NM_001033002.4	NM_001033002	17	p13.2	7	0	14.31	98.56	0.0595975	0.264363	0.145191	-0.0855932	0.119172
chr17	5428212	5432541	ENST00000381209	intron	6	+	4329	ENSG00000129197	RPAIN	28641	protein_coding	995	1	NM_001033002.4	NM_001033002	17	p13.2	7	1	21.56	99.96	0.0854917	0.371198	0.215686	-0.130195	0.155512
chr17	5433165	5433292	ENST00000225698	intron	5	-	127	ENSG00000108561	C1QBP	1243	protein_coding	1169	1	NM_001212.4	NM_001212	17	p13.2	6	1	170.76	194.47	0.765166	0.95522	0.878079	-0.112912	0.0771408
chr17	5433416	5433668	ENST00000225698	intron	4	-	252	ENSG00000108561	C1QBP	1243	protein_coding	1169	1	NM_001212.4	NM_001212	17	p13.2	6	0	157.18	187.75	0.733811	0.918374	0.837177	-0.103366	0.0811973
chr17	5433768	5434872	ENST00000225698	intron	3	-	1104	ENSG00000108561	C1QBP	1243	protein_coding	1169	1	NM_001212.4	NM_001212	17	p13.2	6	0	120.56	141.53	0.747351	0.930121	0.851834	-0.104483	0.0782871
chr17	5434967	5438122	ENST00000225698	intron	2	-	3155	ENSG00000108561	C1QBP	1243	protein_coding	1169	1	NM_001212.4	NM_001212	17	p13.2	6	0	109.09	132.64	0.692717	0.916907	0.822452	-0.129735	0.0944555
chr17	5438274	5438841	ENST00000225698	intron	1	-	567	ENSG00000108561	C1QBP	1243	protein_coding	1169	1	NM_001212.4	NM_001212	17	p13.2	6	0	74.87	84.8	0.76111	0.959838	0.882901	-0.121791	0.0769366
chr17	5444514	5448808	ENST00000225296	intron	11	-	4294	ENSG00000005100	DHX33	16718	protein_coding	5535	1	NM_020162.4	NM_020162	17	p13.2	12	1	15.78	19.49	0.543802	0.954633	0.809646	-0.265844	0.144987
chr17	5448896	5450202	ENST00000225296	intron	10	-	1306	ENSG00000005100	DHX33	16718	protein_coding	5535	1	NM_020162.4	NM_020162	17	p13.2	12	0	17.65	21.4	0.533723	0.977378	0.824766	-0.291043	0.152612
chr17	5450407	5450806	ENST00000225296	intron	9	-	399	ENSG00000005100	DHX33	16718	protein_coding	5535	1	NM_020162.4	NM_020162	17	p13.2	12	0	14.78	35.76	0.233873	0.629235	0.413311	-0.179438	0.215924
chr17	5450935	5453579	ENST00000225296	intron	8	-	2644	ENSG00000005100	DHX33	16718	protein_coding	5535	1	NM_020162.4	NM_020162	17	p13.2	12	0	16.75	27.22	0.322633	0.873165	0.615356	-0.292723	0.257809
chr17	5453669	5453820	ENST00000225296	intron	7	-	151	ENSG00000005100	DHX33	16718	protein_coding	5535	1	NM_020162.4	NM_020162	17	p13.2	12	0	14.35	19.07	0.441491	0.952722	0.752491	-0.311	0.200231
chr17	5453981	5455159	ENST00000225296	intron	6	-	1178	ENSG00000005100	DHX33	16718	protein_coding	5535	1	NM_020162.4	NM_020162	17	p13.2	12	0	19.62	27.58	0.431909	0.928589	0.711385	-0.279476	0.217204
chr17	5455272	5455996	ENST00000225296	intron	5	-	724	ENSG00000005100	DHX33	16718	protein_coding	5535	1	NM_020162.4	NM_020162	17	p13.2	12	0	20.02	26.13	0.514483	0.932815	0.766169	-0.251686	0.166646
chr17	5456183	5460938	ENST00000225296	intron	4	-	4755	ENSG00000005100	DHX33	16718	protein_coding	5535	1	NM_020162.4	NM_020162	17	p13.2	12	0	14.58	18.38	0.430933	0.976635	0.793254	-0.362321	0.183382
chr17	5461110	5462318	ENST00000225296	intron	3	-	1208	ENSG00000005100	DHX33	16718	protein_coding	5535	1	NM_020162.4	NM_020162	17	p13.2	12	0	NA	NA	NA	NA	NA	NA	NA
chr17	5462547	5463528	ENST00000225296	intron	2	-	981	ENSG00000005100	DHX33	16718	protein_coding	5535	1	NM_020162.4	NM_020162	17	p13.2	12	0	10.69	26.36	0.151376	0.691526	0.405539	-0.254162	0.285988
chr17	5463690	5468570	ENST00000225296	intron	1	-	4880	ENSG00000005100	DHX33	16718	protein_coding	5535	1	NM_020162.4	NM_020162	17	p13.2	12	0	NA	NA	NA	NA	NA	NA	NA
chr17	5474790	5480053	ENST00000158771	intron	6	-	5263	ENSG00000072849	DERL2	17943	protein_coding	4167	1	NM_016041.5	NM_001304777	17	p13.2	7	1	57.38	105.58	0.387743	0.697678	0.543474	-0.155731	0.154203
chr17	5480145	5480386	ENST00000158771	intron	5	-	241	ENSG00000072849	DERL2	17943	protein_coding	4167	1	NM_016041.5	NM_001304777	17	p13.2	7	0	60.45	114.27	0.37587	0.677235	0.52901	-0.153141	0.148225
chr17	5480583	5481295	ENST00000158771	intron	4	-	712	ENSG00000072849	DERL2	17943	protein_coding	4167	1	NM_016041.5	NM_001304777	17	p13.2	7	0	39.36	132.67	0.173875	0.444732	0.296676	-0.122801	0.148057
chr17	5481390	5482808	ENST00000158771	intron	3	-	1418	ENSG00000072849	DERL2	17943	protein_coding	4167	1	NM_016041.5	NM_001304777	17	p13.2	7	0	53.38	84.51	0.447365	0.795879	0.631641	-0.184276	0.164238
chr17	5482883	5485150	ENST00000158771	intron	2	-	2267	ENSG00000072849	DERL2	17943	protein_coding	4167	1	NM_016041.5	NM_001304777	17	p13.2	7	0	59.95	89.29	0.529362	0.798358	0.671408	-0.142045	0.12695
chr17	5485217	5486068	ENST00000158771	intron	1	-	851	ENSG00000072849	DERL2	17943	protein_coding	4167	1	NM_016041.5	NM_001304777	17	p13.2	7	0	55.58	96.42	0.444588	0.704782	0.576436	-0.131848	0.128345
chr17	5486685	5488195	ENST00000611091	intron	1	+	1510	ENSG00000167842	MIS12	24967	protein_coding	2502	1	NM_001258217.2	NM_001258219	17	p13.2	3	0	NA	NA	NA	NA	NA	NA	NA
chr17	5488590	5488822	ENST00000611091	intron	2	+	232	ENSG00000167842	MIS12	24967	protein_coding	2502	1	NM_001258217.2	NM_001258219	17	p13.2	3	1	13.07	52.47	0.0906113	0.464746	0.249095	-0.158483	0.215651
chr17	5515074	5515472	ENST00000572272	intron	16	-	398	ENSG00000091592	NLRP1	14374	protein_coding	5610	1	NM_033004.4	NM_033004	17	p13.2	17	1	110.16	297.55	0.280017	0.46098	0.370223	-0.0902069	0.0907561
chr17	5515518	5517745	ENST00000572272	intron	15	-	2227	ENSG00000091592	NLRP1	14374	protein_coding	5610	1	NM_033004.4	NM_033004	17	p13.2	17	0	166.29	477.31	0.252206	0.448739	0.34839	-0.0961844	0.100349
chr17	5517888	5520880	ENST00000572272	intron	14	-	2992	ENSG00000091592	NLRP1	14374	protein_coding	5610	1	NM_033004.4	NM_033004	17	p13.2	17	0	162.29	345.16	0.352796	0.586447	0.470188	-0.117392	0.116259
chr17	5521013	5521523	ENST00000572272	intron	13	-	510	ENSG00000091592	NLRP1	14374	protein_coding	5610	1	NM_033004.4	NM_033004	17	p13.2	17	0	167.04	384.84	0.330577	0.542327	0.434051	-0.103474	0.108276
chr17	5521787	5530480	ENST00000572272	intron	12	-	8693	ENSG00000091592	NLRP1	14374	protein_coding	5610	1	NM_033004.4	NM_033004	17	p13.2	17	0	157.25	288.96	0.418908	0.66435	0.544193	-0.125285	0.120157
chr17	5530705	5532821	ENST00000572272	intron	11	-	2116	ENSG00000091592	NLRP1	14374	protein_coding	5610	1	NM_033004.4	NM_033004	17	p13.2	17	0	151.44	205.22	0.598099	0.843992	0.73794	-0.139841	0.106052
chr17	5532985	5533303	ENST00000572272	intron	10	-	318	ENSG00000091592	NLRP1	14374	protein_coding	5610	1	NM_033004.4	NM_033004	17	p13.2	17	0	160.36	303.04	0.43222	0.627289	0.529171	-0.0969515	0.0981178
chr17	5533385	5533896	ENST00000572272	intron	9	-	511	ENSG00000091592	NLRP1	14374	protein_coding	5610	1	NM_033004.4	NM_033004	17	p13.2	17	0	244.56	367.18	0.564608	0.765317	0.666049	-0.101442	0.0992674
chr17	5533989	5536850	ENST00000572272	intron	8	-	2861	ENSG00000091592	NLRP1	14374	protein_coding	5610	1	NM_033004.4	NM_033004	17	p13.2	17	0	320.65	492.04	0.5542	0.744033	0.651675	-0.097475	0.0923586
chr17	5536941	5539414	ENST00000572272	intron	7	-	2473	ENSG00000091592	NLRP1	14374	protein_coding	5610	1	NM_033004.4	NM_033004	17	p13.2	17	0	212.11	274.64	0.661309	0.864373	0.77232	-0.111011	0.0920525
chr17	5539586	5541856	ENST00000572272	intron	6	-	2270	ENSG00000091592	NLRP1	14374	protein_coding	5610	1	NM_033004.4	NM_033004	17	p13.2	17	0	103.44	247.09	0.297324	0.533582	0.418633	-0.121309	0.114949
chr17	5542028	5553385	ENST00000572272	intron	5	-	11357	ENSG00000091592	NLRP1	14374	protein_coding	5610	1	NM_033004.4	NM_033004	17	p13.2	17	0	273.8	324.38	0.764796	0.910473	0.844072	-0.079276	0.0664016
chr17	5553557	5558338	ENST00000572272	intron	4	-	4781	ENSG00000091592	NLRP1	14374	protein_coding	5610	1	NM_033004.4	NM_033004	17	p13.2	17	0	158.29	294.22	0.427928	0.643653	0.537999	-0.110071	0.105654
chr17	5560044	5581858	ENST00000572272	intron	3	-	21814	ENSG00000091592	NLRP1	14374	protein_coding	5610	1	NM_033004.4	NM_033004	17	p13.2	17	0	389.07	598.95	0.555506	0.746871	0.649587	-0.094081	0.0972837
chr17	5582063	5582669	ENST00000572272	intron	2	-	606	ENSG00000091592	NLRP1	14374	protein_coding	5610	1	NM_033004.4	NM_033004	17	p13.2	17	0	535.05	585	0.867795	0.951386	0.914615	-0.0468206	0.0367709
chr17	5582847	5583686	ENST00000572272	intron	1	-	839	ENSG00000091592	NLRP1	14374	protein_coding	5610	1	NM_033004.4	NM_033004	17	p13.2	17	0	444.93	536.64	0.767621	0.878691	0.829103	-0.0614828	0.0495879
chr17	6579865	6589778	ENST00000361413	intron	18	-	9913	ENSG00000198920	KIAA0753	29110	protein_coding	4647	1	NM_014804.3	NM_014804	17	p13.1	19	1	NA	NA	NA	NA	NA	NA	NA
chr17	6590004	6590509	ENST00000361413	intron	17	-	505	ENSG00000198920	KIAA0753	29110	protein_coding	4647	1	NM_014804.3	NM_014804	17	p13.1	19	0	15.53	21.42	0.432153	0.927925	0.725023	-0.29287	0.202902
chr17	6590631	6594971	ENST00000361413	intron	16	-	4340	ENSG00000198920	KIAA0753	29110	protein_coding	4647	1	NM_014804.3	NM_014804	17	p13.1	19	0	15	32.96	0.244171	0.67962	0.455097	-0.210926	0.224523
chr17	6595054	6596157	ENST00000361413	intron	15	-	1103	ENSG00000198920	KIAA0753	29110	protein_coding	4647	1	NM_014804.3	NM_014804	17	p13.1	19	0	23.38	33.56	0.472288	0.878729	0.696663	-0.224374	0.182066
chr17	6596344	6599236	ENST00000361413	intron	14	-	2892	ENSG00000198920	KIAA0753	29110	protein_coding	4647	1	NM_014804.3	NM_014804	17	p13.1	19	0	9.8	14.55	0.342741	0.916076	0.67354	-0.330799	0.242537
chr17	6599321	6600379	ENST00000361413	intron	13	-	1058	ENSG00000198920	KIAA0753	29110	protein_coding	4647	1	NM_014804.3	NM_014804	17	p13.1	19	0	15.65	22.05	0.452878	0.904989	0.709751	-0.256872	0.195239
chr17	6600459	6606872	ENST00000361413	intron	12	-	6413	ENSG00000198920	KIAA0753	29110	protein_coding	4647	1	NM_014804.3	NM_014804	17	p13.1	19	0	12.09	23.51	0.266262	0.777428	0.514249	-0.247987	0.263179
chr17	6606963	6607180	ENST00000361413	intron	11	-	217	ENSG00000198920	KIAA0753	29110	protein_coding	4647	1	NM_014804.3	NM_014804	17	p13.1	19	0	21.55	34.44	0.388886	0.831656	0.625726	-0.23684	0.20593
chr17	6607271	6608347	ENST00000361413	intron	10	-	1076	ENSG00000198920	KIAA0753	29110	protein_coding	4647	1	NM_014804.3	NM_014804	17	p13.1	19	0	18.2	53.91	0.147244	0.597053	0.3376	-0.190356	0.259453
chr17	6608465	6609993	ENST00000361413	intron	9	-	1528	ENSG00000198920	KIAA0753	29110	protein_coding	4647	1	NM_014804.3	NM_014804	17	p13.1	19	0	13.76	17.24	0.465228	0.975054	0.798144	-0.332916	0.17691
chr17	6610161	6611918	ENST00000361413	intron	8	-	1757	ENSG00000198920	KIAA0753	29110	protein_coding	4647	1	NM_014804.3	NM_014804	17	p13.1	19	0	28.58	42.25	0.412317	0.885613	0.67645	-0.264132	0.209164
chr17	6612149	6620787	ENST00000361413	intron	7	-	8638	ENSG00000198920	KIAA0753	29110	protein_coding	4647	1	NM_014804.3	NM_014804	17	p13.1	19	0	22.18	43.75	0.301421	0.712236	0.506971	-0.205551	0.205265
chr17	6620999	6622881	ENST00000361413	intron	6	-	1882	ENSG00000198920	KIAA0753	29110	protein_coding	4647	1	NM_014804.3	NM_014804	17	p13.1	19	0	17.51	28.11	0.313902	0.898733	0.62291	-0.309008	0.275823
chr17	6623098	6623508	ENST00000361413	intron	5	-	410	ENSG00000198920	KIAA0753	29110	protein_coding	4647	1	NM_014804.3	NM_014804	17	p13.1	19	0	NA	NA	NA	NA	NA	NA	NA
chr17	6623572	6624754	ENST00000361413	intron	4	-	1182	ENSG00000198920	KIAA0753	29110	protein_coding	4647	1	NM_014804.3	NM_014804	17	p13.1	19	0	NA	NA	NA	NA	NA	NA	NA
chr17	6624862	6628116	ENST00000361413	intron	3	-	3254	ENSG00000198920	KIAA0753	29110	protein_coding	4647	1	NM_014804.3	NM_014804	17	p13.1	19	0	NA	NA	NA	NA	NA	NA	NA
chr17	6628742	6635010	ENST00000361413	intron	2	-	6268	ENSG00000198920	KIAA0753	29110	protein_coding	4647	1	NM_014804.3	NM_014804	17	p13.1	19	0	35.58	48.2	0.536568	0.88937	0.738174	-0.201606	0.151196
chr17	6635172	6640636	ENST00000361413	intron	1	-	5464	ENSG00000198920	KIAA0753	29110	protein_coding	4647	1	NM_014804.3	NM_014804	17	p13.1	19	0	15.91	25.4	0.332709	0.894108	0.626378	-0.293669	0.26773
chr17	6641228	6641752	ENST00000250101	intron	1	+	524	ENSG00000129235	TXNDC17	28218	protein_coding	1917	1	NM_032731.4	NM_032731	17	p13.1	4	0	9.69	48.62	0.0468415	0.465993	0.199301	-0.152459	0.266693
chr17	6641835	6642248	ENST00000250101	intron	2	+	413	ENSG00000129235	TXNDC17	28218	protein_coding	1917	1	NM_032731.4	NM_032731	17	p13.1	4	0	24.58	62.29	0.19026	0.616742	0.394606	-0.204346	0.222136
chr17	6642325	6642950	ENST00000250101	intron	3	+	625	ENSG00000129235	TXNDC17	28218	protein_coding	1917	1	NM_032731.4	NM_032731	17	p13.1	4	1	26.95	53	0.273006	0.725542	0.508491	-0.235484	0.217051
chr17	6756111	6758088	ENST00000361842	intron	1	+	1977	ENSG00000132530	XAF1	30932	protein_coding	3417	1	NM_017523.5	NM_001353135	17	p13.1	7	0	112.75	158.98	0.515963	0.886342	0.709209	-0.193246	0.177133
chr17	6758225	6759661	ENST00000361842	intron	2	+	1436	ENSG00000132530	XAF1	30932	protein_coding	3417	1	NM_017523.5	NM_001353135	17	p13.1	7	0	45.09	337.95	0.0456207	0.271417	0.133422	-0.0878014	0.137995
chr17	6759719	6760405	ENST00000361842	intron	3	+	686	ENSG00000132530	XAF1	30932	protein_coding	3417	1	NM_017523.5	NM_001353135	17	p13.1	7	0	65.96	299.65	0.119761	0.354771	0.220123	-0.100363	0.134647
chr17	6760602	6762154	ENST00000361842	intron	4	+	1552	ENSG00000132530	XAF1	30932	protein_coding	3417	1	NM_017523.5	NM_001353135	17	p13.1	7	0	69.87	288.02	0.168346	0.364066	0.242587	-0.0742413	0.121479
chr17	6762241	6770642	ENST00000361842	intron	5	+	8401	ENSG00000132530	XAF1	30932	protein_coding	3417	1	NM_017523.5	NM_001353135	17	p13.1	7	0	127.75	223.56	0.455458	0.695607	0.571435	-0.115977	0.124172
chr17	6770985	6773112	ENST00000361842	intron	6	+	2127	ENSG00000132530	XAF1	30932	protein_coding	3417	1	NM_017523.5	NM_001353135	17	p13.1	7	1	118.25	238.84	0.34232	0.639656	0.495101	-0.152781	0.144555
chr17	6996253	6996825	ENST00000251535	intron	1	+	572	ENSG00000108839	ALOX12	429	protein_coding	2392	1	NM_000697.3	NM_000697	17	p13.1	14	0	3.69	83.56	0.0011274	0.177994	0.0441599	-0.0430325	0.133834
chr17	6997028	6998508	ENST00000251535	intron	2	+	1480	ENSG00000108839	ALOX12	429	protein_coding	2392	1	NM_000697.3	NM_000697	17	p13.1	14	0	23.78	125.16	0.0158253	0.483883	0.189997	-0.174172	0.293887
chr17	6998591	6998714	ENST00000251535	intron	3	+	123	ENSG00000108839	ALOX12	429	protein_coding	2392	1	NM_000697.3	NM_000697	17	p13.1	14	0	19.33	50.51	0.0592029	0.722408	0.382696	-0.323494	0.339711
chr17	6998838	6998952	ENST00000251535	intron	4	+	114	ENSG00000108839	ALOX12	429	protein_coding	2392	1	NM_000697.3	NM_000697	17	p13.1	14	0	14.87	143.11	0.00359842	0.345534	0.103906	-0.100308	0.241628
chr17	6999057	6999305	ENST00000251535	intron	5	+	248	ENSG00000108839	ALOX12	429	protein_coding	2392	1	NM_000697.3	NM_000697	17	p13.1	14	0	10.95	147.13	0.00238036	0.227211	0.074424	-0.0720436	0.152787
chr17	6999467	7000335	ENST00000251535	intron	6	+	868	ENSG00000108839	ALOX12	429	protein_coding	2392	1	NM_000697.3	NM_000697	17	p13.1	14	0	17.76	133.75	0.00886009	0.3902	0.132785	-0.123925	0.257415
chr17	7000480	7001601	ENST00000251535	intron	7	+	1121	ENSG00000108839	ALOX12	429	protein_coding	2392	1	NM_000697.3	NM_000697	17	p13.1	14	0	36.44	130.64	0.0435637	0.583409	0.278934	-0.235371	0.304475
chr17	7001812	7005256	ENST00000251535	intron	8	+	3444	ENSG00000108839	ALOX12	429	protein_coding	2392	1	NM_000697.3	NM_000697	17	p13.1	14	0	30.65	87.15	0.0467403	0.679503	0.351692	-0.304952	0.32781
chr17	7005344	7005857	ENST00000251535	intron	9	+	513	ENSG00000108839	ALOX12	429	protein_coding	2392	1	NM_000697.3	NM_000697	17	p13.1	14	0	14.91	96.4	0.00722879	0.465623	0.154668	-0.147439	0.310955
chr17	7006028	7006485	ENST00000251535	intron	10	+	457	ENSG00000108839	ALOX12	429	protein_coding	2392	1	NM_000697.3	NM_000697	17	p13.1	14	0	18.93	78.95	0.0349459	0.509761	0.239772	-0.204826	0.269989
chr17	7006608	7009746	ENST00000251535	intron	11	+	3138	ENSG00000108839	ALOX12	429	protein_coding	2392	1	NM_000697.3	NM_000697	17	p13.1	14	0	30.13	126.13	0.023787	0.536885	0.238881	-0.215094	0.298004
chr17	7009848	7009955	ENST00000251535	intron	12	+	107	ENSG00000108839	ALOX12	429	protein_coding	2392	1	NM_000697.3	NM_000697	17	p13.1	14	0	21.78	127.91	0.0142445	0.407119	0.170276	-0.156031	0.236843
chr17	7010127	7010243	ENST00000251535	intron	13	+	116	ENSG00000108839	ALOX12	429	protein_coding	2392	1	NM_000697.3	NM_000697	17	p13.1	14	1	20.35	71.93	0.0248187	0.647919	0.282914	-0.258095	0.365005
chr17	7012762	7013665	ENST00000593646	intron	1	+	903	ENSG00000219200	RNASEK	33911	protein_coding	603	1	NM_001004333.5	NM_001004333	17	p13.1	3	0	830.62	1177.33	0.663945	0.742762	0.705512	-0.0415664	0.0372502
chr17	7013743	7014144	ENST00000593646	intron	2	+	401	ENSG00000219200	RNASEK	33911	protein_coding	603	1	NM_001004333.5	NM_001004333	17	p13.1	3	1	1202.16	1264.18	0.91963	0.972205	0.950941	-0.0313109	0.0212646
chr17	7014879	7015061	ENST00000439424	intron	1	+	182	ENSG00000258315	C17orf49	28737	protein_coding	850	1	NM_174893.4	NM_174893	17	p13.1	6	0	87.47	96.24	0.749933	0.989727	0.908874	-0.15894	0.0808534
chr17	7015157	7015773	ENST00000439424	intron	2	+	616	ENSG00000258315	C17orf49	28737	protein_coding	850	1	NM_174893.4	NM_174893	17	p13.1	6	0	118.18	163.73	0.545515	0.861701	0.721798	-0.176283	0.139903
chr17	7015876	7016494	ENST00000439424	intron	3	+	618	ENSG00000258315	C17orf49	28737	protein_coding	850	1	NM_174893.4	NM_174893	17	p13.1	6	0	102.31	124.6	0.696107	0.915055	0.821108	-0.125001	0.0939475
chr17	7016686	7016909	ENST00000439424	intron	4	+	223	ENSG00000258315	C17orf49	28737	protein_coding	850	1	NM_174893.4	NM_174893	17	p13.1	6	0	127.76	182.64	0.534054	0.843523	0.699518	-0.165465	0.144005
chr17	7017015	7017260	ENST00000439424	intron	5	+	245	ENSG00000258315	C17orf49	28737	protein_coding	850	1	NM_174893.4	NM_174893	17	p13.1	6	1	133.87	307.75	0.339343	0.537393	0.434996	-0.0956526	0.102397
chr17	7036582	7036726	ENST00000308027	intron	1	+	144	ENSG00000174327	SLC16A13	31037	protein_coding	1804	1	NM_201566.3	NM_201566	17	p13.1	4	0	NA	NA	NA	NA	NA	NA	NA
chr17	7036871	7038151	ENST00000308027	intron	2	+	1280	ENSG00000174327	SLC16A13	31037	protein_coding	1804	1	NM_201566.3	NM_201566	17	p13.1	4	0	15.85	56.53	0.149451	0.456376	0.280382	-0.130932	0.175994
chr17	7038890	7039762	ENST00000308027	intron	3	+	872	ENSG00000174327	SLC16A13	31037	protein_coding	1804	1	NM_201566.3	NM_201566	17	p13.1	4	1	9.67	50.55	0.0636773	0.411311	0.191296	-0.127618	0.220015
chr17	7041909	7041995	ENST00000574600	intron	4	-	86	ENSG00000174326	SLC16A11	23093	protein_coding	1726	1	NM_001370549.1	NM_001370549	17	p13.1	5	1	NA	NA	NA	NA	NA	NA	NA
chr17	7042764	7042929	ENST00000574600	intron	3	-	165	ENSG00000174326	SLC16A11	23093	protein_coding	1726	1	NM_001370549.1	NM_001370549	17	p13.1	5	0	NA	NA	NA	NA	NA	NA	NA
chr17	7043074	7043311	ENST00000574600	intron	2	-	237	ENSG00000174326	SLC16A11	23093	protein_coding	1726	1	NM_001370549.1	NM_001370549	17	p13.1	5	0	NA	NA	NA	NA	NA	NA	NA
chr17	7043520	7043774	ENST00000574600	intron	1	-	254	ENSG00000174326	SLC16A11	23093	protein_coding	1726	1	NM_001370549.1	NM_001370549	17	p13.1	5	0	NA	NA	NA	NA	NA	NA	NA
chr17	7101741	7102089	ENST00000691900	intron	8	-	348	ENSG00000161944	ASGR2	743	protein_coding	1448	1	NM_001201352.2	NM_001201352	17	p13.1	9	1	24.2	34.16	0.444867	0.917072	0.708431	-0.263564	0.208641
chr17	7102197	7106999	ENST00000691900	intron	7	-	4802	ENSG00000161944	ASGR2	743	protein_coding	1448	1	NM_001201352.2	NM_001201352	17	p13.1	9	0	29.29	39.84	0.499832	0.914525	0.735191	-0.235359	0.179334
chr17	7107152	7107230	ENST00000691900	intron	6	-	78	ENSG00000161944	ASGR2	743	protein_coding	1448	1	NM_001201352.2	NM_001201352	17	p13.1	9	0	19.2	24.55	0.466903	0.961687	0.782077	-0.315174	0.179609
chr17	7107318	7107835	ENST00000691900	intron	5	-	517	ENSG00000161944	ASGR2	743	protein_coding	1448	1	NM_001201352.2	NM_001201352	17	p13.1	9	0	14.69	22.42	0.3348	0.908091	0.655219	-0.320419	0.252873
chr17	7107908	7108461	ENST00000691900	intron	4	-	553	ENSG00000161944	ASGR2	743	protein_coding	1448	1	NM_001201352.2	NM_001201352	17	p13.1	9	0	16.91	18.4	0.713207	0.989015	0.919022	-0.205815	0.0699931
chr17	7108558	7108771	ENST00000691900	intron	3	-	213	ENSG00000161944	ASGR2	743	protein_coding	1448	1	NM_001201352.2	NM_001201352	17	p13.1	9	0	8.65	19.09	0.133769	0.810882	0.453117	-0.319348	0.357765
chr17	7108889	7114116	ENST00000691900	intron	2	-	5227	ENSG00000161944	ASGR2	743	protein_coding	1448	1	NM_001201352.2	NM_001201352	17	p13.1	9	0	NA	NA	NA	NA	NA	NA	NA
chr17	7114311	7114614	ENST00000691900	intron	1	-	303	ENSG00000161944	ASGR2	743	protein_coding	1448	1	NM_001201352.2	NM_001201352	17	p13.1	9	0	27.53	43.93	0.39449	0.824337	0.626679	-0.232189	0.197658
chr17	7173834	7173960	ENST00000269299	intron	8	-	126	ENSG00000141505	ASGR1	742	protein_coding	1310	1	NM_001671.5	NM_001671	17	p13.1	9	1	11.84	38.53	0.106003	0.57246	0.307293	-0.20129	0.265167
chr17	7174068	7174137	ENST00000269299	intron	7	-	69	ENSG00000141505	ASGR1	742	protein_coding	1310	1	NM_001671.5	NM_001671	17	p13.1	9	0	22.6	63.62	0.16012	0.612871	0.355234	-0.195115	0.257637
chr17	7174290	7174373	ENST00000269299	intron	6	-	83	ENSG00000141505	ASGR1	742	protein_coding	1310	1	NM_001671.5	NM_001671	17	p13.1	9	0	NA	NA	NA	NA	NA	NA	NA
chr17	7174461	7176829	ENST00000269299	intron	5	-	2368	ENSG00000141505	ASGR1	742	protein_coding	1310	1	NM_001671.5	NM_001671	17	p13.1	9	0	NA	NA	NA	NA	NA	NA	NA
chr17	7176902	7176980	ENST00000269299	intron	4	-	78	ENSG00000141505	ASGR1	742	protein_coding	1310	1	NM_001671.5	NM_001671	17	p13.1	9	0	NA	NA	NA	NA	NA	NA	NA
chr17	7177077	7177209	ENST00000269299	intron	3	-	132	ENSG00000141505	ASGR1	742	protein_coding	1310	1	NM_001671.5	NM_001671	17	p13.1	9	0	NA	NA	NA	NA	NA	NA	NA
chr17	7177327	7178493	ENST00000269299	intron	2	-	1166	ENSG00000141505	ASGR1	742	protein_coding	1310	1	NM_001671.5	NM_001671	17	p13.1	9	0	NA	NA	NA	NA	NA	NA	NA
chr17	7178589	7179189	ENST00000269299	intron	1	-	600	ENSG00000141505	ASGR1	742	protein_coding	1310	1	NM_001671.5	NM_001671	17	p13.1	9	0	NA	NA	NA	NA	NA	NA	NA
chr17	7220047	7220121	ENST00000356839	intron	1	+	74	ENSG00000072778	ACADVL	92	protein_coding	2184	1	NM_000018.4	NM_000018	17	p13.1	20	0	72.71	93.82	0.622933	0.888494	0.774995	-0.152062	0.113499
chr17	7220198	7220463	ENST00000356839	intron	2	+	265	ENSG00000072778	ACADVL	92	protein_coding	2184	1	NM_000018.4	NM_000018	17	p13.1	20	0	111.53	147.87	0.57101	0.902244	0.754244	-0.183233	0.148
chr17	7220530	7220603	ENST00000356839	intron	3	+	73	ENSG00000072778	ACADVL	92	protein_coding	2184	1	NM_000018.4	NM_000018	17	p13.1	20	0	128.44	200.15	0.452108	0.811653	0.641719	-0.189611	0.169934
chr17	7220677	7220765	ENST00000356839	intron	4	+	88	ENSG00000072778	ACADVL	92	protein_coding	2184	1	NM_000018.4	NM_000018	17	p13.1	20	0	130.36	152.44	0.707943	0.952965	0.855156	-0.147213	0.0978087
chr17	7220831	7220923	ENST00000356839	intron	5	+	92	ENSG00000072778	ACADVL	92	protein_coding	2184	1	NM_000018.4	NM_000018	17	p13.1	20	0	130.71	171.02	0.571439	0.917095	0.764297	-0.192857	0.152798
chr17	7221059	7221537	ENST00000356839	intron	6	+	478	ENSG00000072778	ACADVL	92	protein_coding	2184	1	NM_000018.4	NM_000018	17	p13.1	20	0	92.82	139.55	0.464466	0.853491	0.665138	-0.200672	0.188353
chr17	7221683	7221951	ENST00000356839	intron	7	+	268	ENSG00000072778	ACADVL	92	protein_coding	2184	1	NM_000018.4	NM_000018	17	p13.1	20	0	176.24	237.44	0.567266	0.894958	0.742251	-0.174985	0.152708
chr17	7222082	7222176	ENST00000356839	intron	8	+	94	ENSG00000072778	ACADVL	92	protein_coding	2184	1	NM_000018.4	NM_000018	17	p13.1	20	0	79.11	345.89	0.111107	0.401378	0.228714	-0.117607	0.172663
chr17	7222303	7222666	ENST00000356839	intron	9	+	363	ENSG00000072778	ACADVL	92	protein_coding	2184	1	NM_000018.4	NM_000018	17	p13.1	20	0	119.47	243.2	0.311946	0.680242	0.491242	-0.179296	0.189
chr17	7222866	7223132	ENST00000356839	intron	10	+	266	ENSG00000072778	ACADVL	92	protein_coding	2184	1	NM_000018.4	NM_000018	17	p13.1	20	0	89.75	346.22	0.152945	0.405827	0.259228	-0.106283	0.146599
chr17	7223238	7223643	ENST00000356839	intron	11	+	405	ENSG00000072778	ACADVL	92	protein_coding	2184	1	NM_000018.4	NM_000018	17	p13.1	20	0	199.29	237.18	0.716726	0.938083	0.840248	-0.123522	0.0978348
chr17	7223731	7223812	ENST00000356839	intron	12	+	81	ENSG00000072778	ACADVL	92	protein_coding	2184	1	NM_000018.4	NM_000018	17	p13.1	20	0	277.22	328.42	0.738037	0.926995	0.844102	-0.106066	0.0828926
chr17	7223876	7223967	ENST00000356839	intron	13	+	91	ENSG00000072778	ACADVL	92	protein_coding	2184	1	NM_000018.4	NM_000018	17	p13.1	20	0	168.53	249.85	0.496125	0.835505	0.674525	-0.178399	0.16098
chr17	7224070	7224145	ENST00000356839	intron	14	+	75	ENSG00000072778	ACADVL	92	protein_coding	2184	1	NM_000018.4	NM_000018	17	p13.1	20	0	144.29	216.29	0.501418	0.830585	0.667114	-0.165696	0.163471
chr17	7224244	7224320	ENST00000356839	intron	15	+	76	ENSG00000072778	ACADVL	92	protein_coding	2184	1	NM_000018.4	NM_000018	17	p13.1	20	0	201.25	262.67	0.632558	0.878162	0.76617	-0.133612	0.111991
chr17	7224394	7224479	ENST00000356839	intron	16	+	85	ENSG00000072778	ACADVL	92	protein_coding	2184	1	NM_000018.4	NM_000018	17	p13.1	20	0	212.6	248.98	0.752266	0.932331	0.853884	-0.101618	0.0784473
chr17	7224553	7224641	ENST00000356839	intron	17	+	88	ENSG00000072778	ACADVL	92	protein_coding	2184	1	NM_000018.4	NM_000018	17	p13.1	20	0	90.56	131.09	0.468933	0.916157	0.690823	-0.22189	0.225334
chr17	7224715	7224808	ENST00000356839	intron	18	+	93	ENSG00000072778	ACADVL	92	protein_coding	2184	1	NM_000018.4	NM_000018	17	p13.1	20	0	141.67	168.91	0.709224	0.93428	0.838731	-0.129507	0.0955489
chr17	7224885	7224956	ENST00000356839	intron	19	+	71	ENSG00000072778	ACADVL	92	protein_coding	2184	1	NM_000018.4	NM_000018	17	p13.1	20	1	186.47	218.2	0.727999	0.949356	0.854583	-0.126584	0.0947729
chr17	7226314	7226420	ENST00000005340	intron	14	-	106	ENSG00000004975	DVL2	3086	protein_coding	2989	1	NM_004422.3	NM_004422	17	p13.1	15	1	15.35	22.15	0.276551	0.97553	0.693002	-0.416452	0.282528
chr17	7226640	7227089	ENST00000005340	intron	13	-	449	ENSG00000004975	DVL2	3086	protein_coding	2989	1	NM_004422.3	NM_004422	17	p13.1	15	0	35.16	68.45	0.322857	0.712889	0.51366	-0.190803	0.199229
chr17	7227270	7227403	ENST00000005340	intron	12	-	133	ENSG00000004975	DVL2	3086	protein_coding	2989	1	NM_004422.3	NM_004422	17	p13.1	15	0	20.13	26.2	0.43823	0.965721	0.768321	-0.330091	0.1974
chr17	7227536	7227654	ENST00000005340	intron	11	-	118	ENSG00000004975	DVL2	3086	protein_coding	2989	1	NM_004422.3	NM_004422	17	p13.1	15	0	16.96	19.07	0.621894	0.99035	0.889355	-0.267461	0.100995
chr17	7227784	7227976	ENST00000005340	intron	10	-	192	ENSG00000004975	DVL2	3086	protein_coding	2989	1	NM_004422.3	NM_004422	17	p13.1	15	0	24.64	30.85	0.496481	0.965539	0.798703	-0.302222	0.166836
chr17	7228045	7228968	ENST00000005340	intron	9	-	923	ENSG00000004975	DVL2	3086	protein_coding	2989	1	NM_004422.3	NM_004422	17	p13.1	15	0	33.22	40.82	0.599732	0.945033	0.813817	-0.214084	0.131216
chr17	7229046	7229134	ENST00000005340	intron	8	-	88	ENSG00000004975	DVL2	3086	protein_coding	2989	1	NM_004422.3	NM_004422	17	p13.1	15	0	36.65	41.33	0.635102	0.994692	0.886765	-0.251663	0.107926
chr17	7229275	7229377	ENST00000005340	intron	7	-	102	ENSG00000004975	DVL2	3086	protein_coding	2989	1	NM_004422.3	NM_004422	17	p13.1	15	0	41.69	53.42	0.587126	0.926808	0.780419	-0.193294	0.146389
chr17	7229448	7229587	ENST00000005340	intron	6	-	139	ENSG00000004975	DVL2	3086	protein_coding	2989	1	NM_004422.3	NM_004422	17	p13.1	15	0	32.25	49.07	0.446216	0.839298	0.657224	-0.211008	0.182073
chr17	7229679	7229807	ENST00000005340	intron	5	-	128	ENSG00000004975	DVL2	3086	protein_coding	2989	1	NM_004422.3	NM_004422	17	p13.1	15	0	28.76	43.35	0.419524	0.870115	0.663437	-0.243913	0.206678
chr17	7229944	7230045	ENST00000005340	intron	4	-	101	ENSG00000004975	DVL2	3086	protein_coding	2989	1	NM_004422.3	NM_004422	17	p13.1	15	0	17.05	34.62	0.23971	0.745205	0.49249	-0.252779	0.252715
chr17	7230156	7230284	ENST00000005340	intron	3	-	128	ENSG00000004975	DVL2	3086	protein_coding	2989	1	NM_004422.3	NM_004422	17	p13.1	15	0	31.05	41.36	0.460139	0.946885	0.750725	-0.290586	0.196159
chr17	7230431	7230727	ENST00000005340	intron	2	-	296	ENSG00000004975	DVL2	3086	protein_coding	2989	1	NM_004422.3	NM_004422	17	p13.1	15	0	32.02	50.22	0.398293	0.831739	0.637595	-0.239302	0.194145
chr17	7230798	7234068	ENST00000005340	intron	1	-	3270	ENSG00000004975	DVL2	3086	protein_coding	2989	1	NM_004422.3	NM_004422	17	p13.1	15	0	31.71	40.85	0.566519	0.92089	0.776255	-0.209736	0.144636
chr17	7235841	7235929	ENST00000320316	intron	4	-	88	ENSG00000040633	PHF23	28428	protein_coding	1978	1	NM_024297.3	NM_024297	17	p13.1	5	1	129.07	144.89	0.789195	0.955692	0.890814	-0.101618	0.0648781
chr17	7236768	7237384	ENST00000320316	intron	3	-	616	ENSG00000040633	PHF23	28428	protein_coding	1978	1	NM_024297.3	NM_024297	17	p13.1	5	0	112.25	163.8	0.571286	0.790326	0.685287	-0.114001	0.105039
chr17	7237478	7237628	ENST00000320316	intron	2	-	150	ENSG00000040633	PHF23	28428	protein_coding	1978	1	NM_024297.3	NM_024297	17	p13.1	5	0	95.11	140.8	0.54205	0.794368	0.675497	-0.133447	0.11887
chr17	7237661	7239245	ENST00000320316	intron	1	-	1584	ENSG00000040633	PHF23	28428	protein_coding	1978	1	NM_024297.3	NM_024297	17	p13.1	5	0	63.18	111.33	0.413675	0.718275	0.567502	-0.153827	0.150773
chr17	7240920	7241341	ENST00000302386	intron	3	-	421	ENSG00000170296	GABARAP	4067	protein_coding	1319	1	NM_007278.2	NM_007278	17	p13.1	4	1	1781.25	1831	0.946568	0.988633	0.972829	-0.0262607	0.0158039
chr17	7241461	7241600	ENST00000302386	intron	2	-	139	ENSG00000170296	GABARAP	4067	protein_coding	1319	1	NM_007278.2	NM_007278	17	p13.1	4	0	2168.13	2216.38	0.958119	0.992061	0.97823	-0.0201113	0.0138311
chr17	7241680	7242240	ENST00000302386	intron	1	-	560	ENSG00000170296	GABARAP	4067	protein_coding	1319	1	NM_007278.2	NM_007278	17	p13.1	4	0	1595.64	1754.6	0.853927	0.955629	0.909404	-0.0554767	0.046225
chr17	7244246	7244550	ENST00000574322	intron	7	-	304	ENSG00000175826	CTDNEP1	19085	protein_coding	1767	1	NM_001143775.2	NM_001143775	17	p13.1	8	1	261.13	287.69	0.843772	0.951389	0.907678	-0.0639061	0.043711
chr17	7244636	7246025	ENST00000574322	intron	6	-	1389	ENSG00000175826	CTDNEP1	19085	protein_coding	1767	1	NM_001143775.2	NM_001143775	17	p13.1	8	0	524.78	582.69	0.837255	0.947467	0.900616	-0.063361	0.0468506
chr17	7246138	7246253	ENST00000574322	intron	5	-	115	ENSG00000175826	CTDNEP1	19085	protein_coding	1767	1	NM_001143775.2	NM_001143775	17	p13.1	8	0	467.04	492.35	0.900546	0.979655	0.948593	-0.0480474	0.0310612
chr17	7246371	7246790	ENST00000574322	intron	4	-	419	ENSG00000175826	CTDNEP1	19085	protein_coding	1767	1	NM_001143775.2	NM_001143775	17	p13.1	8	0	466.56	502.09	0.880725	0.962866	0.929236	-0.0485105	0.0336298
chr17	7246863	7247063	ENST00000574322	intron	3	-	200	ENSG00000175826	CTDNEP1	19085	protein_coding	1767	1	NM_001143775.2	NM_001143775	17	p13.1	8	0	364.84	402.8	0.838255	0.954164	0.90576	-0.0675044	0.0484043
chr17	7247183	7247276	ENST00000574322	intron	2	-	93	ENSG00000175826	CTDNEP1	19085	protein_coding	1767	1	NM_001143775.2	NM_001143775	17	p13.1	8	0	249.27	268.02	0.869154	0.968344	0.930043	-0.060889	0.0383018
chr17	7247344	7251194	ENST00000574322	intron	1	-	3850	ENSG00000175826	CTDNEP1	19085	protein_coding	1767	1	NM_001143775.2	NM_001143775	17	p13.1	8	0	324.35	347.38	0.884357	0.965483	0.933704	-0.0493467	0.031779
chr17	7252597	7252769	ENST00000396628	intron	1	+	172	ENSG00000170291	ELP5	30617	protein_coding	1491	1	NM_203414.3	NM_203414	17	p13.1	8	0	23.75	26.71	0.590438	0.992074	0.88918	-0.298742	0.102894
chr17	7252831	7252917	ENST00000396628	intron	2	+	86	ENSG00000170291	ELP5	30617	protein_coding	1491	1	NM_203414.3	NM_203414	17	p13.1	8	0	30.98	34.42	0.688468	0.988506	0.900058	-0.211591	0.0884484
chr17	7252999	7254582	ENST00000396628	intron	3	+	1583	ENSG00000170291	ELP5	30617	protein_coding	1491	1	NM_203414.3	NM_203414	17	p13.1	8	0	39.87	45.11	0.710703	0.977298	0.88384	-0.173137	0.0934585
chr17	7254804	7256856	ENST00000396628	intron	4	+	2052	ENSG00000170291	ELP5	30617	protein_coding	1491	1	NM_203414.3	NM_203414	17	p13.1	8	0	17.78	43.95	0.109883	0.806608	0.404551	-0.294667	0.402058
chr17	7257039	7258587	ENST00000396628	intron	5	+	1548	ENSG00000170291	ELP5	30617	protein_coding	1491	1	NM_203414.3	NM_203414	17	p13.1	8	0	50.51	62.64	0.64901	0.915826	0.806354	-0.157343	0.109472
chr17	7258684	7258825	ENST00000396628	intron	6	+	141	ENSG00000170291	ELP5	30617	protein_coding	1491	1	NM_203414.3	NM_203414	17	p13.1	8	0	35.96	58	0.386503	0.818302	0.62	-0.233497	0.198302
chr17	7258927	7259570	ENST00000396628	intron	7	+	643	ENSG00000170291	ELP5	30617	protein_coding	1491	1	NM_203414.3	NM_203414	17	p13.1	8	1	24.93	59.96	0.236664	0.627372	0.415777	-0.179113	0.211595
chr17	7307753	7309614	ENST00000336458	intron	1	+	1861	ENSG00000132507	EIF5A	3300	protein_coding	1264	1	NM_001970.5	NM_001370420	17	p13.1	6	0	238.16	323.47	0.642603	0.817237	0.736266	-0.0936627	0.0809713
chr17	7309801	7311017	ENST00000336458	intron	2	+	1216	ENSG00000132507	EIF5A	3300	protein_coding	1264	1	NM_001970.5	NM_001370420	17	p13.1	6	0	475.82	529.29	0.814866	0.955945	0.898978	-0.0841119	0.0569674
chr17	7311123	7311349	ENST00000336458	intron	3	+	226	ENSG00000132507	EIF5A	3300	protein_coding	1264	1	NM_001970.5	NM_001370420	17	p13.1	6	0	642.87	673.91	0.902942	0.984415	0.95394	-0.0509983	0.0304744
chr17	7311482	7311577	ENST00000336458	intron	4	+	95	ENSG00000132507	EIF5A	3300	protein_coding	1264	1	NM_001970.5	NM_001370420	17	p13.1	6	0	628.2	678.04	0.866095	0.970224	0.926494	-0.0603988	0.0437295
chr17	7311652	7311821	ENST00000336458	intron	5	+	169	ENSG00000132507	EIF5A	3300	protein_coding	1264	1	NM_001970.5	NM_001370420	17	p13.1	6	1	1003.51	1133.18	0.770873	0.967502	0.88557	-0.114697	0.0819324
chr17	7312840	7313028	ENST00000380728	intron	10	-	188	ENSG00000132522	GPS2	4550	protein_coding	1176	1	NM_004489.5	NM_004489	17	p13.1	11	1	233.45	282.36	0.705528	0.9109	0.826781	-0.121254	0.0841181
chr17	7313125	7313211	ENST00000380728	intron	9	-	86	ENSG00000132522	GPS2	4550	protein_coding	1176	1	NM_004489.5	NM_004489	17	p13.1	11	0	266.8	314.24	0.735836	0.925154	0.849033	-0.113196	0.0761214
chr17	7313292	7313379	ENST00000380728	intron	8	-	87	ENSG00000132522	GPS2	4550	protein_coding	1176	1	NM_004489.5	NM_004489	17	p13.1	11	0	196.85	271.47	0.565942	0.848662	0.725126	-0.159184	0.123535
chr17	7313470	7313567	ENST00000380728	intron	7	-	97	ENSG00000132522	GPS2	4550	protein_coding	1176	1	NM_004489.5	NM_004489	17	p13.1	11	0	172.35	224.75	0.599211	0.887497	0.766852	-0.167641	0.120645
chr17	7313722	7313905	ENST00000380728	intron	6	-	183	ENSG00000132522	GPS2	4550	protein_coding	1176	1	NM_004489.5	NM_004489	17	p13.1	11	0	163.09	291.51	0.373622	0.730858	0.559466	-0.185845	0.171391
chr17	7313989	7314079	ENST00000380728	intron	5	-	90	ENSG00000132522	GPS2	4550	protein_coding	1176	1	NM_004489.5	NM_004489	17	p13.1	11	0	155.82	197.25	0.639968	0.907728	0.789962	-0.149994	0.117766
chr17	7314160	7314290	ENST00000380728	intron	4	-	130	ENSG00000132522	GPS2	4550	protein_coding	1176	1	NM_004489.5	NM_004489	17	p13.1	11	0	79.11	111.56	0.507491	0.871535	0.709125	-0.201634	0.16241
chr17	7314404	7314487	ENST00000380728	intron	3	-	83	ENSG00000132522	GPS2	4550	protein_coding	1176	1	NM_004489.5	NM_004489	17	p13.1	11	0	129.45	159.53	0.65935	0.910188	0.811446	-0.152096	0.0987421
chr17	7314598	7314958	ENST00000380728	intron	2	-	360	ENSG00000132522	GPS2	4550	protein_coding	1176	1	NM_004489.5	NM_004489	17	p13.1	11	0	231.67	306.6	0.621366	0.857726	0.75561	-0.134244	0.102116
chr17	7315120	7315330	ENST00000380728	intron	1	-	210	ENSG00000132522	GPS2	4550	protein_coding	1176	1	NM_004489.5	NM_004489	17	p13.1	11	0	66.82	161.11	0.260144	0.615941	0.414748	-0.154603	0.201193
chr17	7316328	7317204	ENST00000399464	intron	28	-	876	ENSG00000215041	NEURL4	34410	protein_coding	5207	1	NM_032442.3	NM_032442	17	p13.1	29	1	13.98	21.11	0.333472	0.905734	0.662245	-0.328773	0.243489
chr17	7317371	7317460	ENST00000399464	intron	27	-	89	ENSG00000215041	NEURL4	34410	protein_coding	5207	1	NM_032442.3	NM_032442	17	p13.1	29	0	12.51	18.64	0.318873	0.938743	0.671137	-0.352265	0.267606
chr17	7317574	7317787	ENST00000399464	intron	26	-	213	ENSG00000215041	NEURL4	34410	protein_coding	5207	1	NM_032442.3	NM_032442	17	p13.1	29	0	20.55	38.24	0.216025	0.844301	0.537395	-0.321371	0.306905
chr17	7317933	7318064	ENST00000399464	intron	25	-	131	ENSG00000215041	NEURL4	34410	protein_coding	5207	1	NM_032442.3	NM_032442	17	p13.1	29	0	19.38	26.36	0.333221	0.978468	0.735205	-0.401984	0.243263
chr17	7318173	7318268	ENST00000399464	intron	24	-	95	ENSG00000215041	NEURL4	34410	protein_coding	5207	1	NM_032442.3	NM_032442	17	p13.1	29	0	17.27	49.78	0.169622	0.555492	0.346926	-0.177304	0.208566
chr17	7318357	7318494	ENST00000399464	intron	23	-	137	ENSG00000215041	NEURL4	34410	protein_coding	5207	1	NM_032442.3	NM_032442	17	p13.1	29	0	22.91	36.98	0.324062	0.850123	0.619524	-0.295462	0.230599
chr17	7318675	7319049	ENST00000399464	intron	22	-	374	ENSG00000215041	NEURL4	34410	protein_coding	5207	1	NM_032442.3	NM_032442	17	p13.1	29	0	11.45	19.73	0.324612	0.805757	0.580335	-0.255722	0.225423
chr17	7319209	7320758	ENST00000399464	intron	21	-	1549	ENSG00000215041	NEURL4	34410	protein_coding	5207	1	NM_032442.3	NM_032442	17	p13.1	29	0	11.67	14.44	0.452642	0.974468	0.808172	-0.35553	0.166296
chr17	7320924	7321111	ENST00000399464	intron	20	-	187	ENSG00000215041	NEURL4	34410	protein_coding	5207	1	NM_032442.3	NM_032442	17	p13.1	29	0	19.6	25.38	0.497253	0.944743	0.772262	-0.275009	0.172482
chr17	7321274	7321360	ENST00000399464	intron	19	-	86	ENSG00000215041	NEURL4	34410	protein_coding	5207	1	NM_032442.3	NM_032442	17	p13.1	29	0	30.25	36.25	0.567813	0.981871	0.834483	-0.266669	0.147388
chr17	7321460	7321559	ENST00000399464	intron	18	-	99	ENSG00000215041	NEURL4	34410	protein_coding	5207	1	NM_032442.3	NM_032442	17	p13.1	29	0	NA	NA	NA	NA	NA	NA	NA
chr17	7321788	7321864	ENST00000399464	intron	17	-	76	ENSG00000215041	NEURL4	34410	protein_coding	5207	1	NM_032442.3	NM_032442	17	p13.1	29	0	NA	NA	NA	NA	NA	NA	NA
chr17	7322011	7322734	ENST00000399464	intron	16	-	723	ENSG00000215041	NEURL4	34410	protein_coding	5207	1	NM_032442.3	NM_032442	17	p13.1	29	0	17.42	19.24	0.663125	0.990105	0.905405	-0.242281	0.0846997
chr17	7322867	7322947	ENST00000399464	intron	15	-	80	ENSG00000215041	NEURL4	34410	protein_coding	5207	1	NM_032442.3	NM_032442	17	p13.1	29	0	23.6	35.25	0.421775	0.87349	0.669504	-0.247729	0.203987
chr17	7323124	7323484	ENST00000399464	intron	14	-	360	ENSG00000215041	NEURL4	34410	protein_coding	5207	1	NM_032442.3	NM_032442	17	p13.1	29	0	20.45	34.98	0.295269	0.852916	0.58462	-0.289351	0.268296
chr17	7323564	7323646	ENST00000399464	intron	13	-	82	ENSG00000215041	NEURL4	34410	protein_coding	5207	1	NM_032442.3	NM_032442	17	p13.1	29	0	31.85	34.96	0.712944	0.993353	0.911041	-0.198097	0.0823117
chr17	7323724	7323813	ENST00000399464	intron	12	-	89	ENSG00000215041	NEURL4	34410	protein_coding	5207	1	NM_032442.3	NM_032442	17	p13.1	29	0	23.69	26.73	0.651405	0.989439	0.88627	-0.234865	0.103168
chr17	7324013	7324107	ENST00000399464	intron	11	-	94	ENSG00000215041	NEURL4	34410	protein_coding	5207	1	NM_032442.3	NM_032442	17	p13.1	29	0	19.85	22.65	0.641669	0.983819	0.87638	-0.234711	0.107439
chr17	7324271	7324394	ENST00000399464	intron	10	-	123	ENSG00000215041	NEURL4	34410	protein_coding	5207	1	NM_032442.3	NM_032442	17	p13.1	29	0	16.25	37.58	0.184284	0.712136	0.432411	-0.248127	0.279725
chr17	7324481	7324798	ENST00000399464	intron	9	-	317	ENSG00000215041	NEURL4	34410	protein_coding	5207	1	NM_032442.3	NM_032442	17	p13.1	29	0	34.42	42.44	0.578348	0.958545	0.811027	-0.23268	0.147518
chr17	7324981	7325208	ENST00000399464	intron	8	-	227	ENSG00000215041	NEURL4	34410	protein_coding	5207	1	NM_032442.3	NM_032442	17	p13.1	29	0	15.56	35.18	0.202594	0.710027	0.442297	-0.239703	0.267731
chr17	7325474	7325640	ENST00000399464	intron	7	-	166	ENSG00000215041	NEURL4	34410	protein_coding	5207	1	NM_032442.3	NM_032442	17	p13.1	29	0	16.49	34.85	0.189205	0.791724	0.473171	-0.283966	0.318554
chr17	7325714	7326254	ENST00000399464	intron	6	-	540	ENSG00000215041	NEURL4	34410	protein_coding	5207	1	NM_032442.3	NM_032442	17	p13.1	29	0	20.67	25.75	0.489869	0.967089	0.802718	-0.312849	0.164371
chr17	7326344	7326436	ENST00000399464	intron	5	-	92	ENSG00000215041	NEURL4	34410	protein_coding	5207	1	NM_032442.3	NM_032442	17	p13.1	29	0	28.95	33.65	0.628828	0.982621	0.860327	-0.231499	0.122294
chr17	7326549	7326710	ENST00000399464	intron	4	-	161	ENSG00000215041	NEURL4	34410	protein_coding	5207	1	NM_032442.3	NM_032442	17	p13.1	29	0	20.64	24.6	0.587907	0.972856	0.839024	-0.251117	0.133831
chr17	7327010	7327164	ENST00000399464	intron	3	-	154	ENSG00000215041	NEURL4	34410	protein_coding	5207	1	NM_032442.3	NM_032442	17	p13.1	29	0	32.56	44.71	0.452762	0.91799	0.728249	-0.275487	0.189742
chr17	7327231	7327439	ENST00000399464	intron	2	-	208	ENSG00000215041	NEURL4	34410	protein_coding	5207	1	NM_032442.3	NM_032442	17	p13.1	29	0	20.78	38.67	0.254359	0.805909	0.537367	-0.283008	0.268541
chr17	7327885	7329030	ENST00000399464	intron	1	-	1145	ENSG00000215041	NEURL4	34410	protein_coding	5207	1	NM_032442.3	NM_032442	17	p13.1	29	0	23.69	28.47	0.55483	0.973002	0.832104	-0.277274	0.140898
chr17	7381115	7382835	ENST00000688331	intron	1	+	1720	ENSG00000174292	TNK1	11940	protein_coding	2761	1	NM_003985.6	NM_003985	17	p13.1	13	0	NA	NA	NA	NA	NA	NA	NA
chr17	7383090	7383249	ENST00000688331	intron	2	+	159	ENSG00000174292	TNK1	11940	protein_coding	2761	1	NM_003985.6	NM_003985	17	p13.1	13	0	NA	NA	NA	NA	NA	NA	NA
chr17	7383321	7383424	ENST00000688331	intron	3	+	103	ENSG00000174292	TNK1	11940	protein_coding	2761	1	NM_003985.6	NM_003985	17	p13.1	13	0	NA	NA	NA	NA	NA	NA	NA
chr17	7383617	7383708	ENST00000688331	intron	4	+	91	ENSG00000174292	TNK1	11940	protein_coding	2761	1	NM_003985.6	NM_003985	17	p13.1	13	0	NA	NA	NA	NA	NA	NA	NA
chr17	7383865	7383969	ENST00000688331	intron	5	+	104	ENSG00000174292	TNK1	11940	protein_coding	2761	1	NM_003985.6	NM_003985	17	p13.1	13	0	NA	NA	NA	NA	NA	NA	NA
chr17	7384254	7384483	ENST00000688331	intron	6	+	229	ENSG00000174292	TNK1	11940	protein_coding	2761	1	NM_003985.6	NM_003985	17	p13.1	13	0	NA	NA	NA	NA	NA	NA	NA
chr17	7384755	7386560	ENST00000688331	intron	7	+	1805	ENSG00000174292	TNK1	11940	protein_coding	2761	1	NM_003985.6	NM_003985	17	p13.1	13	0	NA	NA	NA	NA	NA	NA	NA
chr17	7386656	7386989	ENST00000688331	intron	8	+	333	ENSG00000174292	TNK1	11940	protein_coding	2761	1	NM_003985.6	NM_003985	17	p13.1	13	0	NA	NA	NA	NA	NA	NA	NA
chr17	7387155	7387377	ENST00000688331	intron	9	+	222	ENSG00000174292	TNK1	11940	protein_coding	2761	1	NM_003985.6	NM_003985	17	p13.1	13	0	NA	NA	NA	NA	NA	NA	NA
chr17	7387458	7388405	ENST00000688331	intron	10	+	947	ENSG00000174292	TNK1	11940	protein_coding	2761	1	NM_003985.6	NM_003985	17	p13.1	13	0	NA	NA	NA	NA	NA	NA	NA
chr17	7388705	7388787	ENST00000688331	intron	11	+	82	ENSG00000174292	TNK1	11940	protein_coding	2761	1	NM_003985.6	NM_003985	17	p13.1	13	0	NA	NA	NA	NA	NA	NA	NA
chr17	7388884	7388970	ENST00000688331	intron	12	+	86	ENSG00000174292	TNK1	11940	protein_coding	2761	1	NM_003985.6	NM_003985	17	p13.1	13	1	NA	NA	NA	NA	NA	NA	NA
chr17	7390442	7390633	ENST00000619711	intron	7	-	191	ENSG00000187838	PLSCR3	16495	protein_coding	1752	1	NM_020360.4	NM_001369421	17	p13.1	8	1	117.22	154.44	0.612111	0.879081	0.759	-0.14689	0.120081
chr17	7390796	7392790	ENST00000619711	intron	6	-	1994	ENSG00000187838	PLSCR3	16495	protein_coding	1752	1	NM_020360.4	NM_001369421	17	p13.1	8	0	93.35	105.6	0.79037	0.952048	0.883996	-0.0936262	0.068052
chr17	7392953	7393143	ENST00000619711	intron	5	-	190	ENSG00000187838	PLSCR3	16495	protein_coding	1752	1	NM_020360.4	NM_001369421	17	p13.1	8	0	68.84	138.76	0.36099	0.627319	0.496108	-0.135118	0.131211
chr17	7393365	7393466	ENST00000619711	intron	4	-	101	ENSG00000187838	PLSCR3	16495	protein_coding	1752	1	NM_020360.4	NM_001369421	17	p13.1	8	0	51.02	105.4	0.33063	0.65045	0.484061	-0.15343	0.16639
chr17	7393510	7393600	ENST00000619711	intron	3	-	90	ENSG00000187838	PLSCR3	16495	protein_coding	1752	1	NM_020360.4	NM_001369421	17	p13.1	8	0	53.87	74.69	0.560829	0.851863	0.721248	-0.160419	0.130615
chr17	7393837	7394103	ENST00000619711	intron	2	-	266	ENSG00000187838	PLSCR3	16495	protein_coding	1752	1	NM_020360.4	NM_001369421	17	p13.1	8	0	105.07	205.71	0.392085	0.634052	0.510768	-0.118682	0.123285
chr17	7394268	7394476	ENST00000619711	intron	1	-	208	ENSG00000187838	PLSCR3	16495	protein_coding	1752	1	NM_020360.4	NM_001369421	17	p13.1	8	0	44.36	143.29	0.229925	0.402859	0.309582	-0.0796568	0.0932771
chr17	7403210	7403309	ENST00000302422	intron	3	-	99	ENSG00000205544	TMEM256	28618	protein_coding	446	1	NM_152766.5	NM_152766	17	p13.1	4	1	27.07	54.29	0.178327	0.808162	0.498619	-0.320291	0.309544
chr17	7403391	7403657	ENST00000302422	intron	2	-	266	ENSG00000205544	TMEM256	28618	protein_coding	446	1	NM_152766.5	NM_152766	17	p13.1	4	0	29.91	51.38	0.284243	0.818316	0.582133	-0.29789	0.236183
chr17	7403690	7403999	ENST00000302422	intron	1	-	309	ENSG00000205544	TMEM256	28618	protein_coding	446	1	NM_152766.5	NM_152766	17	p13.1	4	0	27.58	31.93	0.582782	0.982278	0.863764	-0.280982	0.118514
chr17	7408713	7412156	ENST00000302926	intron	1	+	3443	ENSG00000169992	NLGN2	14290	protein_coding	4980	1	NM_020795.4	NM_020795	17	p13.1	7	0	NA	NA	NA	NA	NA	NA	NA
chr17	7412208	7414343	ENST00000302926	intron	2	+	2135	ENSG00000169992	NLGN2	14290	protein_coding	4980	1	NM_020795.4	NM_020795	17	p13.1	7	0	NA	NA	NA	NA	NA	NA	NA
chr17	7414494	7414662	ENST00000302926	intron	3	+	168	ENSG00000169992	NLGN2	14290	protein_coding	4980	1	NM_020795.4	NM_020795	17	p13.1	7	0	NA	NA	NA	NA	NA	NA	NA
chr17	7414849	7414955	ENST00000302926	intron	4	+	106	ENSG00000169992	NLGN2	14290	protein_coding	4980	1	NM_020795.4	NM_020795	17	p13.1	7	0	NA	NA	NA	NA	NA	NA	NA
chr17	7415149	7415510	ENST00000302926	intron	5	+	361	ENSG00000169992	NLGN2	14290	protein_coding	4980	1	NM_020795.4	NM_020795	17	p13.1	7	0	NA	NA	NA	NA	NA	NA	NA
chr17	7416108	7416925	ENST00000302926	intron	6	+	817	ENSG00000169992	NLGN2	14290	protein_coding	4980	1	NM_020795.4	NM_020795	17	p13.1	7	1	NA	NA	NA	NA	NA	NA	NA
chr17	7435697	7435852	ENST00000323206	intron	1	+	155	ENSG00000181284	TMEM102	26722	protein_coding	1981	1	NM_178518.3	NM_178518	17	p13.1	3	0	7.45	75.02	0.0211412	0.244858	0.0993069	-0.0781656	0.145551
chr17	7436086	7436193	ENST00000323206	intron	2	+	107	ENSG00000181284	TMEM102	26722	protein_coding	1981	1	NM_178518.3	NM_178518	17	p13.1	3	1	28.09	37.6	0.422052	0.947607	0.747074	-0.325022	0.200533
chr17	7439814	7441470	ENST00000293829	intron	1	+	1656	ENSG00000161958	FGF11	3667	protein_coding	2578	1	NM_004112.4	NM_004112	17	p13.1	5	0	NA	NA	NA	NA	NA	NA	NA
chr17	7441582	7441775	ENST00000293829	intron	2	+	193	ENSG00000161958	FGF11	3667	protein_coding	2578	1	NM_004112.4	NM_004112	17	p13.1	5	0	NA	NA	NA	NA	NA	NA	NA
chr17	7441880	7442593	ENST00000293829	intron	3	+	713	ENSG00000161958	FGF11	3667	protein_coding	2578	1	NM_004112.4	NM_004112	17	p13.1	5	0	NA	NA	NA	NA	NA	NA	NA
chr17	7442793	7443075	ENST00000293829	intron	4	+	282	ENSG00000161958	FGF11	3667	protein_coding	2578	1	NM_004112.4	NM_004112	17	p13.1	5	1	NA	NA	NA	NA	NA	NA	NA
chr17	7445186	7445269	ENST00000306071	intron	1	+	83	ENSG00000170175	CHRNB1	1961	protein_coding	2560	1	NM_000747.3	NM_000747	17	p13.1	11	0	NA	NA	NA	NA	NA	NA	NA
chr17	7445410	7446068	ENST00000306071	intron	2	+	658	ENSG00000170175	CHRNB1	1961	protein_coding	2560	1	NM_000747.3	NM_000747	17	p13.1	11	0	NA	NA	NA	NA	NA	NA	NA
chr17	7446114	7446832	ENST00000306071	intron	3	+	718	ENSG00000170175	CHRNB1	1961	protein_coding	2560	1	NM_000747.3	NM_000747	17	p13.1	11	0	NA	NA	NA	NA	NA	NA	NA
chr17	7446943	7447042	ENST00000306071	intron	4	+	99	ENSG00000170175	CHRNB1	1961	protein_coding	2560	1	NM_000747.3	NM_000747	17	p13.1	11	0	NA	NA	NA	NA	NA	NA	NA
chr17	7447152	7447502	ENST00000306071	intron	5	+	350	ENSG00000170175	CHRNB1	1961	protein_coding	2560	1	NM_000747.3	NM_000747	17	p13.1	11	0	NA	NA	NA	NA	NA	NA	NA
chr17	7447651	7448578	ENST00000306071	intron	6	+	927	ENSG00000170175	CHRNB1	1961	protein_coding	2560	1	NM_000747.3	NM_000747	17	p13.1	11	0	NA	NA	NA	NA	NA	NA	NA
chr17	7448789	7454296	ENST00000306071	intron	7	+	5507	ENSG00000170175	CHRNB1	1961	protein_coding	2560	1	NM_000747.3	NM_000747	17	p13.1	11	0	NA	NA	NA	NA	NA	NA	NA
chr17	7454521	7455283	ENST00000306071	intron	8	+	762	ENSG00000170175	CHRNB1	1961	protein_coding	2560	1	NM_000747.3	NM_000747	17	p13.1	11	0	NA	NA	NA	NA	NA	NA	NA
chr17	7455457	7455793	ENST00000306071	intron	9	+	336	ENSG00000170175	CHRNB1	1961	protein_coding	2560	1	NM_000747.3	NM_000747	17	p13.1	11	0	NA	NA	NA	NA	NA	NA	NA
chr17	7455942	7456582	ENST00000306071	intron	10	+	640	ENSG00000170175	CHRNB1	1961	protein_coding	2560	1	NM_000747.3	NM_000747	17	p13.1	11	1	17.87	35.2	0.254506	0.787639	0.50767	-0.253164	0.279968
chr17	7484858	7495940	ENST00000674977	intron	1	+	11082	ENSG00000181222	POLR2A	9187	protein_coding	6312	1	NA	NM_000937	17	p13.1	30	0	128.65	148.25	0.736852	0.952881	0.867791	-0.130939	0.08509
chr17	7496074	7496209	ENST00000674977	intron	2	+	135	ENSG00000181222	POLR2A	9187	protein_coding	6312	1	NA	NM_000937	17	p13.1	30	0	122.73	143.82	0.721712	0.958701	0.853358	-0.131646	0.105342
chr17	7496347	7496439	ENST00000674977	intron	3	+	92	ENSG00000181222	POLR2A	9187	protein_coding	6312	1	NA	NM_000937	17	p13.1	30	0	201.45	214.85	0.851388	0.985244	0.937631	-0.0862426	0.0476126
chr17	7496614	7496763	ENST00000674977	intron	4	+	149	ENSG00000181222	POLR2A	9187	protein_coding	6312	1	NA	NM_000937	17	p13.1	30	0	164.78	185.67	0.770274	0.965014	0.887489	-0.117215	0.0775251
chr17	7497046	7497355	ENST00000674977	intron	5	+	309	ENSG00000181222	POLR2A	9187	protein_coding	6312	1	NA	NM_000937	17	p13.1	30	0	128.51	144.67	0.750926	0.969793	0.888298	-0.137371	0.0814951
chr17	7497518	7497649	ENST00000674977	intron	6	+	131	ENSG00000181222	POLR2A	9187	protein_coding	6312	1	NA	NM_000937	17	p13.1	30	0	107.22	116.07	0.823803	0.976779	0.923753	-0.0999498	0.0530259
chr17	7497871	7498077	ENST00000674977	intron	7	+	206	ENSG00000181222	POLR2A	9187	protein_coding	6312	1	NA	NM_000937	17	p13.1	30	0	176.95	192.24	0.827968	0.978255	0.920464	-0.0924955	0.0577911
chr17	7498211	7499038	ENST00000674977	intron	8	+	827	ENSG00000181222	POLR2A	9187	protein_coding	6312	1	NA	NM_000937	17	p13.1	30	0	178.82	208.67	0.750283	0.9354	0.856951	-0.106668	0.0784488
chr17	7499164	7499280	ENST00000674977	intron	9	+	116	ENSG00000181222	POLR2A	9187	protein_coding	6312	1	NA	NM_000937	17	p13.1	30	0	102.95	121.05	0.709066	0.943908	0.850475	-0.141409	0.0934334
chr17	7499492	7500638	ENST00000674977	intron	10	+	1146	ENSG00000181222	POLR2A	9187	protein_coding	6312	1	NA	NM_000937	17	p13.1	30	0	212.71	245.31	0.764186	0.942659	0.867107	-0.102921	0.0755519
chr17	7500849	7500939	ENST00000674977	intron	11	+	90	ENSG00000181222	POLR2A	9187	protein_coding	6312	1	NA	NM_000937	17	p13.1	30	0	240.96	272.18	0.781519	0.958651	0.885296	-0.103778	0.0733543
chr17	7501109	7501288	ENST00000674977	intron	12	+	179	ENSG00000181222	POLR2A	9187	protein_coding	6312	1	NA	NM_000937	17	p13.1	30	0	278.04	316.71	0.776533	0.951572	0.877901	-0.101368	0.0736707
chr17	7501384	7501525	ENST00000674977	intron	13	+	141	ENSG00000181222	POLR2A	9187	protein_coding	6312	1	NA	NM_000937	17	p13.1	30	0	199.45	217.25	0.825704	0.981175	0.918067	-0.0923625	0.0631082
chr17	7501730	7501899	ENST00000674977	intron	14	+	169	ENSG00000181222	POLR2A	9187	protein_coding	6312	1	NA	NM_000937	17	p13.1	30	0	106.53	116.27	0.824433	0.972363	0.916229	-0.0917965	0.0561337
chr17	7502123	7502517	ENST00000674977	intron	15	+	394	ENSG00000181222	POLR2A	9187	protein_coding	6312	1	NA	NM_000937	17	p13.1	30	0	112.27	117.87	0.864951	0.990949	0.95249	-0.0875389	0.0384592
chr17	7502702	7503120	ENST00000674977	intron	16	+	418	ENSG00000181222	POLR2A	9187	protein_coding	6312	1	NA	NM_000937	17	p13.1	30	0	155.45	210.71	0.58935	0.855047	0.737744	-0.148394	0.117303
chr17	7503293	7503384	ENST00000674977	intron	17	+	91	ENSG00000181222	POLR2A	9187	protein_coding	6312	1	NA	NM_000937	17	p13.1	30	0	129.84	149.09	0.756899	0.950445	0.870883	-0.113985	0.0795618
chr17	7503491	7503585	ENST00000674977	intron	18	+	94	ENSG00000181222	POLR2A	9187	protein_coding	6312	1	NA	NM_000937	17	p13.1	30	0	128.44	134.09	0.87428	0.995145	0.957864	-0.0835841	0.0372813
chr17	7503792	7508250	ENST00000674977	intron	19	+	4458	ENSG00000181222	POLR2A	9187	protein_coding	6312	1	NA	NM_000937	17	p13.1	30	0	100.38	130.89	0.613113	0.889088	0.766904	-0.15379	0.122185
chr17	7508476	7508943	ENST00000674977	intron	20	+	467	ENSG00000181222	POLR2A	9187	protein_coding	6312	1	NA	NM_000937	17	p13.1	30	0	157.84	167.56	0.874664	0.984111	0.941991	-0.0673268	0.0421202
chr17	7509191	7509531	ENST00000674977	intron	21	+	340	ENSG00000181222	POLR2A	9187	protein_coding	6312	1	NA	NM_000937	17	p13.1	30	0	179.45	202.65	0.757345	0.975331	0.885517	-0.128172	0.0898145
chr17	7509633	7511214	ENST00000674977	intron	22	+	1581	ENSG00000181222	POLR2A	9187	protein_coding	6312	1	NA	NM_000937	17	p13.1	30	0	225.35	267.47	0.739818	0.922332	0.842524	-0.102706	0.079808
chr17	7511320	7511405	ENST00000674977	intron	23	+	85	ENSG00000181222	POLR2A	9187	protein_coding	6312	1	NA	NM_000937	17	p13.1	30	0	232.85	244.89	0.890851	0.984317	0.950835	-0.0599837	0.0334822
chr17	7511589	7511810	ENST00000674977	intron	24	+	221	ENSG00000181222	POLR2A	9187	protein_coding	6312	1	NA	NM_000937	17	p13.1	30	0	127.73	149.62	0.721721	0.943561	0.853696	-0.131975	0.0898651
chr17	7512015	7512157	ENST00000674977	intron	25	+	142	ENSG00000181222	POLR2A	9187	protein_coding	6312	1	NA	NM_000937	17	p13.1	30	0	121.78	166.64	0.587467	0.843115	0.730797	-0.14333	0.112318
chr17	7512345	7512476	ENST00000674977	intron	26	+	131	ENSG00000181222	POLR2A	9187	protein_coding	6312	1	NA	NM_000937	17	p13.1	30	0	111.89	136.15	0.670211	0.926789	0.821814	-0.151603	0.104975
chr17	7512591	7512773	ENST00000674977	intron	27	+	182	ENSG00000181222	POLR2A	9187	protein_coding	6312	1	NA	NM_000937	17	p13.1	30	0	145.91	158.05	0.832508	0.976199	0.923189	-0.0906813	0.05301
chr17	7512924	7513020	ENST00000674977	intron	28	+	96	ENSG00000181222	POLR2A	9187	protein_coding	6312	1	NA	NM_000937	17	p13.1	30	0	232.45	287.98	0.692444	0.896811	0.807174	-0.11473	0.0896371
chr17	7513773	7513774	ENST00000674977	intron	29	+	1	ENSG00000181222	POLR2A	9187	protein_coding	6312	1	NA	NM_000937	17	p13.1	30	1	NA	NA	NA	NA	NA	NA	NA
chr17	7549313	7549473	ENST00000293825	intron	1	+	160	ENSG00000239697	TNFSF12	11927	protein_coding	1377	1	NM_003809.3	NM_003809	17	p13.1	7	0	74.67	106.69	0.575573	0.805898	0.699878	-0.124305	0.10602
chr17	7549522	7550119	ENST00000293825	intron	2	+	597	ENSG00000239697	TNFSF12	11927	protein_coding	1377	1	NM_003809.3	NM_003809	17	p13.1	7	0	106.69	117.47	0.824384	0.96203	0.908232	-0.0838478	0.0537979
chr17	7550196	7550798	ENST00000293825	intron	3	+	602	ENSG00000239697	TNFSF12	11927	protein_coding	1377	1	NM_003809.3	NM_003809	17	p13.1	7	0	113.85	124.04	0.845173	0.967648	0.917849	-0.0726765	0.0497988
chr17	7550853	7550942	ENST00000293825	intron	4	+	89	ENSG00000239697	TNFSF12	11927	protein_coding	1377	1	NM_003809.3	NM_003809	17	p13.1	7	0	136.84	141.11	0.898753	0.997694	0.96974	-0.0709869	0.0279541
chr17	7550979	7556777	ENST00000293825	intron	5	+	5798	ENSG00000239697	TNFSF12	11927	protein_coding	1377	1	NM_003809.3	NM_003809	17	p13.1	7	0	112.35	191.4	0.433487	0.734958	0.586991	-0.153504	0.147967
chr17	7556903	7557098	ENST00000293825	intron	6	+	195	ENSG00000239697	TNFSF12	11927	protein_coding	1377	1	NM_003809.3	NM_003809	17	p13.1	7	1	111.95	127.96	0.759236	0.955749	0.874883	-0.115647	0.0808662
chr17	7559298	7559623	ENST00000338784	intron	1	+	325	ENSG00000161955	TNFSF13	11928	protein_coding	1811	1	NM_003808.4	NM_003808	17	p13.1	6	0	117.67	174.47	0.498964	0.817391	0.674443	-0.175478	0.142949
chr17	7559703	7559845	ENST00000338784	intron	2	+	142	ENSG00000161955	TNFSF13	11928	protein_coding	1811	1	NM_003808.4	NM_003808	17	p13.1	6	0	97.09	170.22	0.432645	0.690801	0.57038	-0.137734	0.120421
chr17	7559894	7560048	ENST00000338784	intron	3	+	154	ENSG00000161955	TNFSF13	11928	protein_coding	1811	1	NM_003808.4	NM_003808	17	p13.1	6	0	122.07	158.85	0.654666	0.852114	0.768461	-0.113794	0.0836528
chr17	7560168	7560349	ENST00000338784	intron	4	+	181	ENSG00000161955	TNFSF13	11928	protein_coding	1811	1	NM_003808.4	NM_003808	17	p13.1	6	0	125.22	156.6	0.685115	0.888365	0.799617	-0.114502	0.0887482
chr17	7560489	7560723	ENST00000338784	intron	5	+	234	ENSG00000161955	TNFSF13	11928	protein_coding	1811	1	NM_003808.4	NM_003808	17	p13.1	6	1	220.05	245.04	0.809427	0.957349	0.898017	-0.0885898	0.0593319
chr17	7562264	7563065	ENST00000321337	intron	1	+	801	ENSG00000161956	SENP3	17862	protein_coding	2567	1	NM_015670.6	NM_015670	17	p13.1	11	0	38.78	73.44	0.346866	0.705585	0.52805	-0.181184	0.177535
chr17	7563792	7564624	ENST00000321337	intron	2	+	832	ENSG00000161956	SENP3	17862	protein_coding	2567	1	NM_015670.6	NM_015670	17	p13.1	11	0	51.4	68.6	0.572714	0.894695	0.749271	-0.176557	0.145424
chr17	7564865	7564958	ENST00000321337	intron	3	+	93	ENSG00000161956	SENP3	17862	protein_coding	2567	1	NM_015670.6	NM_015670	17	p13.1	11	0	48.64	53.29	0.750515	0.990535	0.912742	-0.162227	0.0777938
chr17	7565071	7565439	ENST00000321337	intron	4	+	368	ENSG00000161956	SENP3	17862	protein_coding	2567	1	NM_015670.6	NM_015670	17	p13.1	11	0	53.89	64.13	0.707548	0.935242	0.840324	-0.132776	0.0949175
chr17	7565588	7565716	ENST00000321337	intron	5	+	128	ENSG00000161956	SENP3	17862	protein_coding	2567	1	NM_015670.6	NM_015670	17	p13.1	11	0	45.16	58.89	0.56242	0.912355	0.766853	-0.204433	0.145501
chr17	7565765	7566926	ENST00000321337	intron	6	+	1161	ENSG00000161956	SENP3	17862	protein_coding	2567	1	NM_015670.6	NM_015670	17	p13.1	11	0	57.76	76.04	0.591567	0.887081	0.7596	-0.168033	0.127481
chr17	7567005	7570355	ENST00000321337	intron	7	+	3350	ENSG00000161956	SENP3	17862	protein_coding	2567	1	NM_015670.6	NM_015670	17	p13.1	11	0	54.75	79.16	0.53691	0.825599	0.691637	-0.154728	0.133962
chr17	7570494	7570680	ENST00000321337	intron	8	+	186	ENSG00000161956	SENP3	17862	protein_coding	2567	1	NM_015670.6	NM_015670	17	p13.1	11	0	30.31	47.53	0.432711	0.804974	0.637703	-0.204991	0.167271
chr17	7570765	7570882	ENST00000321337	intron	9	+	117	ENSG00000161956	SENP3	17862	protein_coding	2567	1	NM_015670.6	NM_015670	17	p13.1	11	0	37.78	54.31	0.474901	0.87611	0.695636	-0.220736	0.180474
chr17	7570934	7571372	ENST00000321337	intron	10	+	438	ENSG00000161956	SENP3	17862	protein_coding	2567	1	NM_015670.6	NM_015670	17	p13.1	11	1	42.78	62.78	0.486043	0.836285	0.681427	-0.195384	0.154858
chr17	7572865	7574259	ENST00000293831	intron	1	+	1394	ENSG00000161960	EIF4A1	3282	protein_coding	1758	1	NM_001416.4	NM_001416	17	p13.1	11	0	177.22	233.58	0.593246	0.889107	0.758712	-0.165466	0.130394
chr17	7574309	7574545	ENST00000293831	intron	2	+	236	ENSG00000161960	EIF4A1	3282	protein_coding	1758	1	NM_001416.4	NM_001416	17	p13.1	11	0	300.73	359.2	0.683651	0.947306	0.837222	-0.153571	0.110085
chr17	7574679	7575118	ENST00000293831	intron	3	+	439	ENSG00000161960	EIF4A1	3282	protein_coding	1758	1	NM_001416.4	NM_001416	17	p13.1	11	0	405.33	479.42	0.731018	0.934998	0.845459	-0.114441	0.0895387
chr17	7575259	7576523	ENST00000293831	intron	4	+	1264	ENSG00000161960	EIF4A1	3282	protein_coding	1758	1	NM_001416.4	NM_001416	17	p13.1	11	0	522.02	627.62	0.733343	0.913608	0.831745	-0.0984023	0.0818622
chr17	7576693	7577055	ENST00000293831	intron	5	+	362	ENSG00000161960	EIF4A1	3282	protein_coding	1758	1	NM_001416.4	NM_001416	17	p13.1	11	0	558.65	639.67	0.76373	0.951051	0.873341	-0.109611	0.0777096
chr17	7577166	7577343	ENST00000293831	intron	6	+	177	ENSG00000161960	EIF4A1	3282	protein_coding	1758	1	NM_001416.4	NM_001416	17	p13.1	11	0	660	705.82	0.883993	0.968935	0.935083	-0.0510897	0.0338522
chr17	7577488	7577568	ENST00000293831	intron	7	+	80	ENSG00000161960	EIF4A1	3282	protein_coding	1758	1	NM_001416.4	NM_001416	17	p13.1	11	0	669.29	720.29	0.874064	0.968323	0.929195	-0.055131	0.0391282
chr17	7577707	7577826	ENST00000293831	intron	8	+	119	ENSG00000161960	EIF4A1	3282	protein_coding	1758	1	NM_001416.4	NM_001416	17	p13.1	11	0	699.45	746.98	0.88941	0.969593	0.93637	-0.0469601	0.0332227
chr17	7577917	7578164	ENST00000293831	intron	9	+	247	ENSG00000161960	EIF4A1	3282	protein_coding	1758	1	NM_001416.4	NM_001416	17	p13.1	11	0	555.33	681.47	0.686666	0.912818	0.8149	-0.128234	0.0979174
chr17	7578245	7578341	ENST00000293831	intron	10	+	96	ENSG00000161960	EIF4A1	3282	protein_coding	1758	1	NM_001416.4	NM_001416	17	p13.1	11	1	506.27	576.04	0.778213	0.946841	0.87888	-0.100667	0.067961
chr17	7579727	7579809	ENST00000250092	intron	1	+	82	ENSG00000129226	CD68	1693	protein_coding	1705	1	NM_001251.3	NM_001251	17	p13.1	6	0	248.09	293.87	0.721829	0.927929	0.844217	-0.122388	0.0837126
chr17	7580328	7580465	ENST00000250092	intron	2	+	137	ENSG00000129226	CD68	1693	protein_coding	1705	1	NM_001251.3	NM_001251	17	p13.1	6	0	378.31	405.71	0.846531	0.979495	0.932464	-0.0859329	0.0470309
chr17	7580586	7580710	ENST00000250092	intron	3	+	124	ENSG00000129226	CD68	1693	protein_coding	1705	1	NM_001251.3	NM_001251	17	p13.1	6	0	419.58	453.8	0.829973	0.979231	0.924592	-0.0946197	0.0546386
chr17	7580784	7580895	ENST00000250092	intron	4	+	111	ENSG00000129226	CD68	1693	protein_coding	1705	1	NM_001251.3	NM_001251	17	p13.1	6	0	401.4	436.51	0.817991	0.977068	0.919567	-0.101575	0.0575016
chr17	7581067	7581377	ENST00000250092	intron	5	+	310	ENSG00000129226	CD68	1693	protein_coding	1705	1	NM_001251.3	NM_001251	17	p13.1	6	1	631.58	670.38	0.877229	0.979553	0.942122	-0.064893	0.0374301
chr17	7583966	7585731	ENST00000250124	intron	1	+	1765	ENSG00000129255	MPDU1	7207	protein_coding	1416	1	NM_004870.4	NM_004870	17	p13.1	7	0	25.69	48.15	0.244884	0.808394	0.533541	-0.288657	0.274853
chr17	7585798	7585945	ENST00000250124	intron	2	+	147	ENSG00000129255	MPDU1	7207	protein_coding	1416	1	NM_004870.4	NM_004870	17	p13.1	7	0	21.84	28.64	0.444841	0.953312	0.76257	-0.317729	0.190742
chr17	7586079	7586691	ENST00000250124	intron	3	+	612	ENSG00000129255	MPDU1	7207	protein_coding	1416	1	NM_004870.4	NM_004870	17	p13.1	7	0	44.96	69.6	0.491155	0.78724	0.645977	-0.154822	0.141263
chr17	7586778	7586898	ENST00000250124	intron	4	+	120	ENSG00000129255	MPDU1	7207	protein_coding	1416	1	NM_004870.4	NM_004870	17	p13.1	7	0	51.35	81.42	0.443783	0.793793	0.63068	-0.186898	0.163113
chr17	7587018	7587160	ENST00000250124	intron	5	+	142	ENSG00000129255	MPDU1	7207	protein_coding	1416	1	NM_004870.4	NM_004870	17	p13.1	7	0	30.38	54.44	0.301185	0.787616	0.558046	-0.256861	0.22957
chr17	7587272	7587425	ENST00000250124	intron	6	+	153	ENSG00000129255	MPDU1	7207	protein_coding	1416	1	NM_004870.4	NM_004870	17	p13.1	7	1	65.29	78.55	0.628568	0.954028	0.83119	-0.202622	0.122838
chr17	7626615	7626752	ENST00000269298	intron	5	-	137	ENSG00000141504	SAT2	23160	protein_coding	912	1	NM_133491.5	NM_001320845	17	p13.1	6	1	62.09	79.15	0.589407	0.922905	0.78446	-0.195053	0.138445
chr17	7626794	7626942	ENST00000269298	intron	4	-	148	ENSG00000141504	SAT2	23160	protein_coding	912	1	NM_133491.5	NM_001320845	17	p13.1	6	0	38.25	77.11	0.233906	0.76001	0.496045	-0.262139	0.263965
chr17	7627045	7627142	ENST00000269298	intron	3	-	97	ENSG00000141504	SAT2	23160	protein_coding	912	1	NM_133491.5	NM_001320845	17	p13.1	6	0	44.56	84.36	0.296989	0.778076	0.528212	-0.231224	0.249864
chr17	7627227	7627362	ENST00000269298	intron	2	-	135	ENSG00000141504	SAT2	23160	protein_coding	912	1	NM_133491.5	NM_001320845	17	p13.1	6	0	44.38	64.2	0.476	0.872403	0.691277	-0.215278	0.181126
chr17	7627415	7627569	ENST00000269298	intron	1	-	154	ENSG00000141504	SAT2	23160	protein_coding	912	1	NM_133491.5	NM_001320845	17	p13.1	6	0	13.69	76.87	0.0759269	0.334227	0.178093	-0.102166	0.156134
chr17	7651631	7653373	ENST00000250111	intron	1	+	1742	ENSG00000129244	ATP1B2	805	protein_coding	3341	1	NM_001678.5	NM_001678	17	p13.1	7	0	10.56	10.76	0.742587	0.992485	0.981413	-0.238826	0.0110722
chr17	7653503	7653840	ENST00000250111	intron	2	+	337	ENSG00000129244	ATP1B2	805	protein_coding	3341	1	NM_001678.5	NM_001678	17	p13.1	7	0	8.53	8.95	0.446356	0.99918	0.953073	-0.506716	0.0461071
chr17	7653946	7654051	ENST00000250111	intron	3	+	105	ENSG00000129244	ATP1B2	805	protein_coding	3341	1	NM_001678.5	NM_001678	17	p13.1	7	0	14.53	14.95	0.714877	0.994355	0.971906	-0.257029	0.0224487
chr17	7654258	7654627	ENST00000250111	intron	4	+	369	ENSG00000129244	ATP1B2	805	protein_coding	3341	1	NM_001678.5	NM_001678	17	p13.1	7	0	11.35	12.05	0.466304	0.998656	0.941909	-0.475604	0.0567477
chr17	7654685	7655526	ENST00000250111	intron	5	+	841	ENSG00000129244	ATP1B2	805	protein_coding	3341	1	NM_001678.5	NM_001678	17	p13.1	7	0	11.51	12.35	0.427237	0.998562	0.931984	-0.504747	0.0665785
chr17	7655626	7655730	ENST00000250111	intron	6	+	104	ENSG00000129244	ATP1B2	805	protein_coding	3341	1	NM_001678.5	NM_001678	17	p13.1	7	1	9.29	10.31	0.295434	0.998545	0.901067	-0.605633	0.097478
chr17	7669691	7670608	ENST00000269305	intron	10	-	917	ENSG00000141510	TP53	11998	protein_coding	2512	1	NM_000546.6	NM_000546	17	p13.1	11	1	162.15	216.16	0.612153	0.859802	0.750139	-0.137986	0.109663
chr17	7670716	7673534	ENST00000269305	intron	9	-	2818	ENSG00000141510	TP53	11998	protein_coding	2512	1	NM_000546.6	NM_000546	17	p13.1	11	0	110.47	138.95	0.501357	0.959776	0.795034	-0.293677	0.164742
chr17	7673609	7673700	ENST00000269305	intron	8	-	91	ENSG00000141510	TP53	11998	protein_coding	2512	1	NM_000546.6	NM_000546	17	p13.1	11	0	118.84	131.22	0.780456	0.975466	0.905655	-0.125199	0.0698118
chr17	7673838	7674180	ENST00000269305	intron	7	-	342	ENSG00000141510	TP53	11998	protein_coding	2512	1	NM_000546.6	NM_000546	17	p13.1	11	0	91.76	112.09	0.662811	0.92104	0.818628	-0.155816	0.102412
chr17	7674291	7674858	ENST00000269305	intron	6	-	567	ENSG00000141510	TP53	11998	protein_coding	2512	1	NM_000546.6	NM_000546	17	p13.1	11	0	105.33	125.33	0.722948	0.921907	0.840421	-0.117473	0.0814859
chr17	7674972	7675052	ENST00000269305	intron	5	-	80	ENSG00000141510	TP53	11998	protein_coding	2512	1	NM_000546.6	NM_000546	17	p13.1	11	0	73.07	79.49	0.755411	0.992177	0.919235	-0.163824	0.0729422
chr17	7675237	7675993	ENST00000269305	intron	4	-	756	ENSG00000141510	TP53	11998	protein_coding	2512	1	NM_000546.6	NM_000546	17	p13.1	11	0	182.42	208.73	0.782346	0.939207	0.873952	-0.0916063	0.0652549
chr17	7676273	7676381	ENST00000269305	intron	3	-	108	ENSG00000141510	TP53	11998	protein_coding	2512	1	NM_000546.6	NM_000546	17	p13.1	11	0	141.16	153	0.832381	0.975247	0.922614	-0.090233	0.0526327
chr17	7676404	7676520	ENST00000269305	intron	2	-	116	ENSG00000141510	TP53	11998	protein_coding	2512	1	NM_000546.6	NM_000546	17	p13.1	11	0	123.8	139.62	0.766672	0.960616	0.886692	-0.120021	0.073924
chr17	7676623	7687376	ENST00000269305	intron	1	-	10753	ENSG00000141510	TP53	11998	protein_coding	2512	1	NM_000546.6	NM_000546	17	p13.1	11	0	104.69	142.93	0.514304	0.887599	0.732456	-0.218153	0.155142
chr17	7688562	7688647	ENST00000396463	intron	1	+	85	ENSG00000141499	WRAP53	25522	protein_coding	1749	1	NM_001143992.2	NM_018081	17	p13.1	11	0	21.18	43.45	0.265722	0.725896	0.487457	-0.221735	0.238439
chr17	7689080	7689223	ENST00000396463	intron	2	+	143	ENSG00000141499	WRAP53	25522	protein_coding	1749	1	NM_001143992.2	NM_018081	17	p13.1	11	0	18.67	22.55	0.553203	0.974649	0.827938	-0.274735	0.146711
chr17	7689323	7689589	ENST00000396463	intron	3	+	266	ENSG00000141499	WRAP53	25522	protein_coding	1749	1	NM_001143992.2	NM_018081	17	p13.1	11	0	17.6	24.27	0.43351	0.92755	0.725175	-0.291666	0.202375
chr17	7689702	7700740	ENST00000396463	intron	4	+	11038	ENSG00000141499	WRAP53	25522	protein_coding	1749	1	NM_001143992.2	NM_018081	17	p13.1	11	0	16.07	21.73	0.428216	0.929997	0.739531	-0.311315	0.190467
chr17	7700830	7701458	ENST00000396463	intron	5	+	628	ENSG00000141499	WRAP53	25522	protein_coding	1749	1	NM_001143992.2	NM_018081	17	p13.1	11	0	12.16	22.69	0.189185	0.865522	0.535919	-0.346734	0.329603
chr17	7701550	7701656	ENST00000396463	intron	6	+	106	ENSG00000141499	WRAP53	25522	protein_coding	1749	1	NM_001143992.2	NM_018081	17	p13.1	11	0	NA	NA	NA	NA	NA	NA	NA
chr17	7701790	7702343	ENST00000396463	intron	7	+	553	ENSG00000141499	WRAP53	25522	protein_coding	1749	1	NM_001143992.2	NM_018081	17	p13.1	11	0	12.31	17.07	0.382872	0.948121	0.721148	-0.338276	0.226973
chr17	7702553	7702742	ENST00000396463	intron	8	+	189	ENSG00000141499	WRAP53	25522	protein_coding	1749	1	NM_001143992.2	NM_018081	17	p13.1	11	0	NA	NA	NA	NA	NA	NA	NA
chr17	7702847	7702992	ENST00000396463	intron	9	+	145	ENSG00000141499	WRAP53	25522	protein_coding	1749	1	NM_001143992.2	NM_018081	17	p13.1	11	0	NA	NA	NA	NA	NA	NA	NA
chr17	7703128	7703242	ENST00000396463	intron	10	+	114	ENSG00000141499	WRAP53	25522	protein_coding	1749	1	NM_001143992.2	NM_018081	17	p13.1	11	1	NA	NA	NA	NA	NA	NA	NA
chr17	7834351	7839905	ENST00000448097	intron	1	+	5554	ENSG00000132510	KDM6B	29012	protein_coding	6728	1	NM_001348716.2	NM_001348716	17	p13.1	24	0	80.78	391.04	0.107755	0.331066	0.206577	-0.0988226	0.124489
chr17	7840025	7844900	ENST00000448097	intron	2	+	4875	ENSG00000132510	KDM6B	29012	protein_coding	6728	1	NM_001348716.2	NM_001348716	17	p13.1	24	0	195.85	423.62	0.260255	0.657343	0.462325	-0.20207	0.195018
chr17	7845021	7845313	ENST00000448097	intron	3	+	292	ENSG00000132510	KDM6B	29012	protein_coding	6728	1	NM_001348716.2	NM_001348716	17	p13.1	24	0	315.85	425.6	0.54211	0.906394	0.742129	-0.200018	0.164265
chr17	7845457	7845549	ENST00000448097	intron	4	+	92	ENSG00000132510	KDM6B	29012	protein_coding	6728	1	NM_001348716.2	NM_001348716	17	p13.1	24	0	219.65	313.64	0.519689	0.865314	0.700325	-0.180636	0.164989
chr17	7845692	7845871	ENST00000448097	intron	5	+	179	ENSG00000132510	KDM6B	29012	protein_coding	6728	1	NM_001348716.2	NM_001348716	17	p13.1	24	0	283.8	426.31	0.515423	0.841576	0.665713	-0.150289	0.175864
chr17	7845971	7846077	ENST00000448097	intron	6	+	106	ENSG00000132510	KDM6B	29012	protein_coding	6728	1	NM_001348716.2	NM_001348716	17	p13.1	24	0	227.47	272.56	0.727226	0.918117	0.834569	-0.107343	0.0835486
chr17	7846298	7846399	ENST00000448097	intron	7	+	101	ENSG00000132510	KDM6B	29012	protein_coding	6728	1	NM_001348716.2	NM_001348716	17	p13.1	24	0	479.76	527.05	0.848426	0.952578	0.910274	-0.0618483	0.0423042
chr17	7846493	7846578	ENST00000448097	intron	8	+	85	ENSG00000132510	KDM6B	29012	protein_coding	6728	1	NM_001348716.2	NM_001348716	17	p13.1	24	0	498.55	559.91	0.818758	0.946842	0.890411	-0.071653	0.0564313
chr17	7846741	7846818	ENST00000448097	intron	9	+	77	ENSG00000132510	KDM6B	29012	protein_coding	6728	1	NM_001348716.2	NM_001348716	17	p13.1	24	0	322.75	433.58	0.62976	0.841392	0.744384	-0.114624	0.097008
chr17	7847017	7847104	ENST00000448097	intron	10	+	87	ENSG00000132510	KDM6B	29012	protein_coding	6728	1	NM_001348716.2	NM_001348716	17	p13.1	24	0	432.98	542.04	0.700766	0.894009	0.798797	-0.0980312	0.0952121
chr17	7847453	7847545	ENST00000448097	intron	11	+	92	ENSG00000132510	KDM6B	29012	protein_coding	6728	1	NM_001348716.2	NM_001348716	17	p13.1	24	0	438.04	488.98	0.82727	0.945068	0.895824	-0.0685536	0.0492438
chr17	7849729	7849820	ENST00000448097	intron	12	+	91	ENSG00000132510	KDM6B	29012	protein_coding	6728	1	NM_001348716.2	NM_001348716	17	p13.1	24	0	323.4	389.85	0.746674	0.902999	0.82955	-0.0828754	0.0734496
chr17	7849948	7850071	ENST00000448097	intron	13	+	123	ENSG00000132510	KDM6B	29012	protein_coding	6728	1	NM_001348716.2	NM_001348716	17	p13.1	24	0	231.33	313.44	0.617345	0.835358	0.738036	-0.120691	0.0973217
chr17	7850178	7851020	ENST00000448097	intron	14	+	842	ENSG00000132510	KDM6B	29012	protein_coding	6728	1	NM_001348716.2	NM_001348716	17	p13.1	24	0	233.95	305.91	0.643663	0.864142	0.764767	-0.121105	0.0993747
chr17	7851227	7851329	ENST00000448097	intron	15	+	102	ENSG00000132510	KDM6B	29012	protein_coding	6728	1	NM_001348716.2	NM_001348716	17	p13.1	24	0	355.85	385.25	0.833247	0.974446	0.923686	-0.0904388	0.0507605
chr17	7851395	7851477	ENST00000448097	intron	16	+	82	ENSG00000132510	KDM6B	29012	protein_coding	6728	1	NM_001348716.2	NM_001348716	17	p13.1	24	0	349.91	484.45	0.583639	0.853935	0.722283	-0.138644	0.131652
chr17	7851550	7851647	ENST00000448097	intron	17	+	97	ENSG00000132510	KDM6B	29012	protein_coding	6728	1	NM_001348716.2	NM_001348716	17	p13.1	24	0	241.38	324.15	0.600568	0.866886	0.744655	-0.144088	0.122231
chr17	7851797	7851950	ENST00000448097	intron	18	+	153	ENSG00000132510	KDM6B	29012	protein_coding	6728	1	NM_001348716.2	NM_001348716	17	p13.1	24	0	153.36	197.73	0.629285	0.886693	0.775603	-0.146318	0.11109
chr17	7852066	7852148	ENST00000448097	intron	19	+	82	ENSG00000132510	KDM6B	29012	protein_coding	6728	1	NM_001348716.2	NM_001348716	17	p13.1	24	0	230.93	277.51	0.67683	0.962535	0.83215	-0.15532	0.130384
chr17	7852337	7852494	ENST00000448097	intron	20	+	157	ENSG00000132510	KDM6B	29012	protein_coding	6728	1	NM_001348716.2	NM_001348716	17	p13.1	24	0	162.69	219.93	0.581306	0.883206	0.739735	-0.15843	0.14347
chr17	7852637	7852999	ENST00000448097	intron	21	+	362	ENSG00000132510	KDM6B	29012	protein_coding	6728	1	NM_001348716.2	NM_001348716	17	p13.1	24	0	129.18	213	0.418529	0.789162	0.606479	-0.18795	0.182683
chr17	7853127	7853209	ENST00000448097	intron	22	+	82	ENSG00000132510	KDM6B	29012	protein_coding	6728	1	NM_001348716.2	NM_001348716	17	p13.1	24	0	111.02	155.75	0.542343	0.84916	0.712809	-0.170466	0.136351
chr17	7853381	7853497	ENST00000448097	intron	23	+	116	ENSG00000132510	KDM6B	29012	protein_coding	6728	1	NM_001348716.2	NM_001348716	17	p13.1	24	1	99.38	173.11	0.412835	0.738204	0.574086	-0.161251	0.164118
chr17	7855285	7855444	ENST00000301599	intron	1	+	159	ENSG00000167874	TMEM88	32371	protein_coding	874	1	NM_203411.2	NM_203411	17	p13.1	2	1	NA	NA	NA	NA	NA	NA	NA
chr17	7856844	7857014	ENST00000575771	intron	2	-	170	ENSG00000183011	NAA38	28212	protein_coding	520	1	NM_001320925.4	NM_001320925	17	p13.1	3	1	85.05	146.16	0.429137	0.71264	0.581897	-0.152759	0.130744
chr17	7857199	7857382	ENST00000575771	intron	1	-	183	ENSG00000183011	NAA38	28212	protein_coding	520	1	NM_001320925.4	NM_001320925	17	p13.1	3	0	11.91	50.11	0.0537213	0.504528	0.237677	-0.183956	0.26685
chr17	7889101	7889663	ENST00000330494	intron	1	+	562	ENSG00000170004	CHD3	1918	protein_coding	7385	1	NM_001005273.3	NM_001005273	17	p13.1	40	0	NA	NA	NA	NA	NA	NA	NA
chr17	7889777	7890570	ENST00000330494	intron	2	+	793	ENSG00000170004	CHD3	1918	protein_coding	7385	1	NM_001005273.3	NM_001005273	17	p13.1	40	0	124.96	169.2	0.55896	0.877279	0.738534	-0.179574	0.138745
chr17	7890742	7890939	ENST00000330494	intron	3	+	197	ENSG00000170004	CHD3	1918	protein_coding	7385	1	NM_001005273.3	NM_001005273	17	p13.1	40	0	75.93	84.93	0.741145	0.977364	0.89403	-0.152886	0.0833338
chr17	7891065	7893285	ENST00000330494	intron	4	+	2220	ENSG00000170004	CHD3	1918	protein_coding	7385	1	NM_001005273.3	NM_001005273	17	p13.1	40	0	202.15	235.35	0.774265	0.925555	0.858934	-0.0846688	0.0666216
chr17	7893570	7893804	ENST00000330494	intron	5	+	234	ENSG00000170004	CHD3	1918	protein_coding	7385	1	NM_001005273.3	NM_001005273	17	p13.1	40	0	107.13	139.05	0.651603	0.870599	0.770442	-0.11884	0.100157
chr17	7893936	7894114	ENST00000330494	intron	6	+	178	ENSG00000170004	CHD3	1918	protein_coding	7385	1	NM_001005273.3	NM_001005273	17	p13.1	40	0	54.78	131.78	0.302822	0.541381	0.415693	-0.112871	0.125688
chr17	7894266	7894414	ENST00000330494	intron	7	+	148	ENSG00000170004	CHD3	1918	protein_coding	7385	1	NM_001005273.3	NM_001005273	17	p13.1	40	0	136.36	169.07	0.646358	0.920697	0.80653	-0.160172	0.114167
chr17	7894609	7894916	ENST00000330494	intron	8	+	307	ENSG00000170004	CHD3	1918	protein_coding	7385	1	NM_001005273.3	NM_001005273	17	p13.1	40	0	102.38	143.98	0.51442	0.881544	0.711071	-0.196651	0.170473
chr17	7895151	7895338	ENST00000330494	intron	9	+	187	ENSG00000170004	CHD3	1918	protein_coding	7385	1	NM_001005273.3	NM_001005273	17	p13.1	40	0	99.47	128.42	0.566324	0.92885	0.774568	-0.208244	0.154282
chr17	7895543	7897082	ENST00000330494	intron	10	+	1539	ENSG00000170004	CHD3	1918	protein_coding	7385	1	NM_001005273.3	NM_001005273	17	p13.1	40	0	159.64	207.58	0.649203	0.870589	0.769053	-0.11985	0.101536
chr17	7897295	7897970	ENST00000330494	intron	11	+	675	ENSG00000170004	CHD3	1918	protein_coding	7385	1	NM_001005273.3	NM_001005273	17	p13.1	40	0	254.25	273.38	0.872009	0.967883	0.930024	-0.0580152	0.0378587
chr17	7898103	7898495	ENST00000330494	intron	12	+	392	ENSG00000170004	CHD3	1918	protein_coding	7385	1	NM_001005273.3	NM_001005273	17	p13.1	40	0	126.64	137.49	0.830845	0.977265	0.921085	-0.0902405	0.0561797
chr17	7898596	7899010	ENST00000330494	intron	13	+	414	ENSG00000170004	CHD3	1918	protein_coding	7385	1	NM_001005273.3	NM_001005273	17	p13.1	40	0	267	281.51	0.883874	0.985144	0.948457	-0.0645827	0.036687
chr17	7899203	7899342	ENST00000330494	intron	14	+	139	ENSG00000170004	CHD3	1918	protein_coding	7385	1	NM_001005273.3	NM_001005273	17	p13.1	40	0	226.4	244.47	0.804126	0.992608	0.926085	-0.121959	0.0665234
chr17	7899544	7899895	ENST00000330494	intron	15	+	351	ENSG00000170004	CHD3	1918	protein_coding	7385	1	NM_001005273.3	NM_001005273	17	p13.1	40	0	158.27	179.93	0.733154	0.968905	0.87962	-0.146465	0.0892851
chr17	7900034	7900289	ENST00000330494	intron	16	+	255	ENSG00000170004	CHD3	1918	protein_coding	7385	1	NM_001005273.3	NM_001005273	17	p13.1	40	0	170.56	183.64	0.849482	0.975524	0.928774	-0.0792917	0.0467502
chr17	7900412	7900557	ENST00000330494	intron	17	+	145	ENSG00000170004	CHD3	1918	protein_coding	7385	1	NM_001005273.3	NM_001005273	17	p13.1	40	0	164.35	174.09	0.853314	0.988705	0.944052	-0.0907382	0.0446528
chr17	7900732	7900851	ENST00000330494	intron	18	+	119	ENSG00000170004	CHD3	1918	protein_coding	7385	1	NM_001005273.3	NM_001005273	17	p13.1	40	0	174.96	181.85	0.901999	0.99158	0.962112	-0.0601126	0.0294685
chr17	7900994	7901243	ENST00000330494	intron	19	+	249	ENSG00000170004	CHD3	1918	protein_coding	7385	1	NM_001005273.3	NM_001005273	17	p13.1	40	0	92.29	102.8	0.719924	0.984307	0.897763	-0.177838	0.0865443
chr17	7901376	7902609	ENST00000330494	intron	20	+	1233	ENSG00000170004	CHD3	1918	protein_coding	7385	1	NM_001005273.3	NM_001005273	17	p13.1	40	0	130.25	196.93	0.545293	0.769664	0.661403	-0.116109	0.108262
chr17	7902728	7902936	ENST00000330494	intron	21	+	208	ENSG00000170004	CHD3	1918	protein_coding	7385	1	NM_001005273.3	NM_001005273	17	p13.1	40	0	214.55	250.2	0.728526	0.943255	0.857514	-0.128988	0.0857414
chr17	7903062	7903271	ENST00000330494	intron	22	+	209	ENSG00000170004	CHD3	1918	protein_coding	7385	1	NM_001005273.3	NM_001005273	17	p13.1	40	0	114.76	119.85	0.837032	0.998422	0.95753	-0.120498	0.0408913
chr17	7903504	7903824	ENST00000330494	intron	23	+	320	ENSG00000170004	CHD3	1918	protein_coding	7385	1	NM_001005273.3	NM_001005273	17	p13.1	40	0	235.8	245.04	0.917139	0.987815	0.962292	-0.0451533	0.0255234
chr17	7903992	7904441	ENST00000330494	intron	24	+	449	ENSG00000170004	CHD3	1918	protein_coding	7385	1	NM_001005273.3	NM_001005273	17	p13.1	40	0	193.56	215.76	0.805609	0.962366	0.897108	-0.0914993	0.065258
chr17	7904620	7905099	ENST00000330494	intron	25	+	479	ENSG00000170004	CHD3	1918	protein_coding	7385	1	NM_001005273.3	NM_001005273	17	p13.1	40	0	161.56	166.11	0.916094	0.996761	0.972609	-0.056515	0.0241526
chr17	7905166	7905620	ENST00000330494	intron	26	+	454	ENSG00000170004	CHD3	1918	protein_coding	7385	1	NM_001005273.3	NM_001005273	17	p13.1	40	0	165.04	179.11	0.792886	0.987151	0.921445	-0.128558	0.0657066
chr17	7905707	7905855	ENST00000330494	intron	27	+	148	ENSG00000170004	CHD3	1918	protein_coding	7385	1	NM_001005273.3	NM_001005273	17	p13.1	40	0	124.93	135.91	0.755357	0.99439	0.919211	-0.163854	0.0751784
chr17	7905990	7906552	ENST00000330494	intron	28	+	562	ENSG00000170004	CHD3	1918	protein_coding	7385	1	NM_001005273.3	NM_001005273	17	p13.1	40	0	94.44	104.95	0.767508	0.97648	0.899857	-0.132349	0.076623
chr17	7906698	7906868	ENST00000330494	intron	29	+	170	ENSG00000170004	CHD3	1918	protein_coding	7385	1	NM_001005273.3	NM_001005273	17	p13.1	40	0	217.13	223.93	0.91018	0.995962	0.969633	-0.059453	0.0263289
chr17	7907032	7907125	ENST00000330494	intron	30	+	93	ENSG00000170004	CHD3	1918	protein_coding	7385	1	NM_001005273.3	NM_001005273	17	p13.1	40	0	134.6	146.71	0.822738	0.975012	0.917456	-0.0947178	0.0575561
chr17	7907248	7907352	ENST00000330494	intron	31	+	104	ENSG00000170004	CHD3	1918	protein_coding	7385	1	NM_001005273.3	NM_001005273	17	p13.1	40	0	156.2	159.87	0.90762	0.998967	0.977044	-0.0694242	0.0219229
chr17	7907489	7907600	ENST00000330494	intron	32	+	111	ENSG00000170004	CHD3	1918	protein_coding	7385	1	NM_001005273.3	NM_001005273	17	p13.1	40	0	130.18	219.16	0.446002	0.731723	0.593995	-0.147993	0.137727
chr17	7907703	7907893	ENST00000330494	intron	33	+	190	ENSG00000170004	CHD3	1918	protein_coding	7385	1	NM_001005273.3	NM_001005273	17	p13.1	40	0	72.75	179.04	0.279139	0.541348	0.406334	-0.127195	0.135014
chr17	7908020	7908401	ENST00000330494	intron	34	+	381	ENSG00000170004	CHD3	1918	protein_coding	7385	1	NM_001005273.3	NM_001005273	17	p13.1	40	0	203.69	221.69	0.830911	0.972647	0.918806	-0.0878949	0.0538415
chr17	7908511	7908696	ENST00000330494	intron	35	+	185	ENSG00000170004	CHD3	1918	protein_coding	7385	1	NM_001005273.3	NM_001005273	17	p13.1	40	0	133.33	146.11	0.796771	0.978106	0.912532	-0.11576	0.0655745
chr17	7908830	7909142	ENST00000330494	intron	36	+	312	ENSG00000170004	CHD3	1918	protein_coding	7385	1	NM_001005273.3	NM_001005273	17	p13.1	40	0	86.95	94.53	0.7811	0.987709	0.919814	-0.138714	0.0678953
chr17	7909339	7910427	ENST00000330494	intron	37	+	1088	ENSG00000170004	CHD3	1918	protein_coding	7385	1	NM_001005273.3	NM_001005273	17	p13.1	40	0	126.09	471.69	0.189394	0.360954	0.267315	-0.0779215	0.0936386
chr17	7910592	7910846	ENST00000330494	intron	38	+	254	ENSG00000170004	CHD3	1918	protein_coding	7385	1	NM_001005273.3	NM_001005273	17	p13.1	40	0	146.53	165.58	0.789166	0.946183	0.88495	-0.0957843	0.0612333
chr17	7910974	7911463	ENST00000330494	intron	39	+	489	ENSG00000170004	CHD3	1918	protein_coding	7385	1	NM_001005273.3	NM_001005273	17	p13.1	40	1	167.38	178.38	0.857818	0.981941	0.938334	-0.0805162	0.0436076
chr17	7915578	7915678	ENST00000324348	intron	1	-	100	ENSG00000179859	RNF227	27571	protein_coding	2850	1	NM_001358699.2	NM_001358699	17	p13.1	2	1	NA	NA	NA	NA	NA	NA	NA
chr17	7923180	7923455	ENST00000303790	intron	13	-	275	ENSG00000170049	KCNAB3	6230	protein_coding	2879	1	NM_004732.4	NM_004732	17	p13.1	14	1	NA	NA	NA	NA	NA	NA	NA
chr17	7923545	7923710	ENST00000303790	intron	12	-	165	ENSG00000170049	KCNAB3	6230	protein_coding	2879	1	NM_004732.4	NM_004732	17	p13.1	14	0	NA	NA	NA	NA	NA	NA	NA
chr17	7923832	7923967	ENST00000303790	intron	11	-	135	ENSG00000170049	KCNAB3	6230	protein_coding	2879	1	NM_004732.4	NM_004732	17	p13.1	14	0	NA	NA	NA	NA	NA	NA	NA
chr17	7924063	7924144	ENST00000303790	intron	10	-	81	ENSG00000170049	KCNAB3	6230	protein_coding	2879	1	NM_004732.4	NM_004732	17	p13.1	14	0	NA	NA	NA	NA	NA	NA	NA
chr17	7924266	7924414	ENST00000303790	intron	9	-	148	ENSG00000170049	KCNAB3	6230	protein_coding	2879	1	NM_004732.4	NM_004732	17	p13.1	14	0	NA	NA	NA	NA	NA	NA	NA
chr17	7924501	7925096	ENST00000303790	intron	8	-	595	ENSG00000170049	KCNAB3	6230	protein_coding	2879	1	NM_004732.4	NM_004732	17	p13.1	14	0	NA	NA	NA	NA	NA	NA	NA
chr17	7925184	7925682	ENST00000303790	intron	7	-	498	ENSG00000170049	KCNAB3	6230	protein_coding	2879	1	NM_004732.4	NM_004732	17	p13.1	14	0	NA	NA	NA	NA	NA	NA	NA
chr17	7925727	7925930	ENST00000303790	intron	6	-	203	ENSG00000170049	KCNAB3	6230	protein_coding	2879	1	NM_004732.4	NM_004732	17	p13.1	14	0	NA	NA	NA	NA	NA	NA	NA
chr17	7925976	7926058	ENST00000303790	intron	5	-	82	ENSG00000170049	KCNAB3	6230	protein_coding	2879	1	NM_004732.4	NM_004732	17	p13.1	14	0	NA	NA	NA	NA	NA	NA	NA
chr17	7926104	7927343	ENST00000303790	intron	4	-	1239	ENSG00000170049	KCNAB3	6230	protein_coding	2879	1	NM_004732.4	NM_004732	17	p13.1	14	0	NA	NA	NA	NA	NA	NA	NA
chr17	7927424	7927656	ENST00000303790	intron	3	-	232	ENSG00000170049	KCNAB3	6230	protein_coding	2879	1	NM_004732.4	NM_004732	17	p13.1	14	0	NA	NA	NA	NA	NA	NA	NA
