## Supplementary material for "Clinical validation of RNA sequencing for Mendelian disorder diagnostics": Data S9 (part 22 of 28)

### Sheet: bld_fraser_ci_canonical (continued)
	Data S9. Reference range of splicing outlier analysis in blood
chr17	7927695	7927782	ENST00000303790	intron	2	-	87	ENSG00000170049	KCNAB3	6230	protein_coding	2879	1	NM_004732.4	NM_004732	17	p13.1	14	0	NA	NA	NA	NA	NA	NA	NA
chr17	7927827	7929193	ENST00000303790	intron	1	-	1366	ENSG00000170049	KCNAB3	6230	protein_coding	2879	1	NM_004732.4	NM_004732	17	p13.1	14	0	NA	NA	NA	NA	NA	NA	NA
chr17	7930735	7931010	ENST00000303731	intron	3	-	275	ENSG00000170043	TRAPPC1	19894	protein_coding	812	1	NM_021210.5	NM_021210	17	p13.1	4	1	342.78	390.05	0.805578	0.929891	0.87881	-0.073232	0.0510805
chr17	7931150	7931505	ENST00000303731	intron	2	-	355	ENSG00000170043	TRAPPC1	19894	protein_coding	812	1	NM_021210.5	NM_021210	17	p13.1	4	0	369.8	407.02	0.846977	0.95289	0.908555	-0.061578	0.044335
chr17	7931577	7931730	ENST00000303731	intron	1	-	153	ENSG00000170043	TRAPPC1	19894	protein_coding	812	1	NM_021210.5	NM_021210	17	p13.1	4	0	320.35	365.25	0.781115	0.945065	0.87707	-0.0959553	0.067994
chr17	7933350	7934137	ENST00000563694	intron	1	+	787	ENSG00000170037	CNTROB	29616	protein_coding	3996	1	NM_053051.5	NM_001353207	17	p13.1	19	0	14.4	16.18	0.617657	0.988806	0.889988	-0.272331	0.098818
chr17	7934223	7934464	ENST00000563694	intron	2	+	241	ENSG00000170037	CNTROB	29616	protein_coding	3996	1	NM_053051.5	NM_001353207	17	p13.1	19	0	24.16	33.35	0.432203	0.929336	0.724438	-0.292235	0.204898
chr17	7934547	7934988	ENST00000563694	intron	3	+	441	ENSG00000170037	CNTROB	29616	protein_coding	3996	1	NM_053051.5	NM_001353207	17	p13.1	19	0	27.71	42.24	0.37752	0.906582	0.656013	-0.278493	0.250569
chr17	7935146	7936365	ENST00000563694	intron	4	+	1219	ENSG00000170037	CNTROB	29616	protein_coding	3996	1	NM_053051.5	NM_001353207	17	p13.1	19	0	16.53	26.71	0.271315	0.918375	0.618869	-0.347555	0.299506
chr17	7936483	7936700	ENST00000563694	intron	5	+	217	ENSG00000170037	CNTROB	29616	protein_coding	3996	1	NM_053051.5	NM_001353207	17	p13.1	19	0	17.69	22.67	0.528555	0.94212	0.780326	-0.251771	0.161794
chr17	7936818	7937163	ENST00000563694	intron	6	+	345	ENSG00000170037	CNTROB	29616	protein_coding	3996	1	NM_053051.5	NM_001353207	17	p13.1	19	0	14.47	20.76	0.403742	0.93427	0.697013	-0.293271	0.237256
chr17	7937263	7939512	ENST00000563694	intron	7	+	2249	ENSG00000170037	CNTROB	29616	protein_coding	3996	1	NM_053051.5	NM_001353207	17	p13.1	19	0	15.55	18.24	0.552486	0.982662	0.852522	-0.300036	0.13014
chr17	7939750	7940095	ENST00000563694	intron	8	+	345	ENSG00000170037	CNTROB	29616	protein_coding	3996	1	NM_053051.5	NM_001353207	17	p13.1	19	0	10.44	12.2	0.491107	0.99109	0.855738	-0.364631	0.135352
chr17	7940243	7943390	ENST00000563694	intron	9	+	3147	ENSG00000170037	CNTROB	29616	protein_coding	3996	1	NM_053051.5	NM_001353207	17	p13.1	19	0	11.84	16.05	0.371898	0.959295	0.737695	-0.365797	0.2216
chr17	7943525	7944122	ENST00000563694	intron	10	+	597	ENSG00000170037	CNTROB	29616	protein_coding	3996	1	NM_053051.5	NM_001353207	17	p13.1	19	0	20.07	24.04	0.556061	0.972888	0.834859	-0.278797	0.13803
chr17	7944249	7944475	ENST00000563694	intron	11	+	226	ENSG00000170037	CNTROB	29616	protein_coding	3996	1	NM_053051.5	NM_001353207	17	p13.1	19	0	11.07	21.84	0.216373	0.814589	0.506868	-0.290495	0.307721
chr17	7944639	7945727	ENST00000563694	intron	12	+	1088	ENSG00000170037	CNTROB	29616	protein_coding	3996	1	NM_053051.5	NM_001353207	17	p13.1	19	0	14.51	17.93	0.463606	0.983114	0.809258	-0.345652	0.173855
chr17	7945987	7947570	ENST00000563694	intron	13	+	1583	ENSG00000170037	CNTROB	29616	protein_coding	3996	1	NM_053051.5	NM_001353207	17	p13.1	19	0	13.35	18.58	0.441334	0.915694	0.718515	-0.277181	0.19718
chr17	7947723	7947915	ENST00000563694	intron	14	+	192	ENSG00000170037	CNTROB	29616	protein_coding	3996	1	NM_053051.5	NM_001353207	17	p13.1	19	0	30.36	35.2	0.593238	0.987419	0.8625	-0.269262	0.124919
chr17	7947980	7948156	ENST00000563694	intron	15	+	176	ENSG00000170037	CNTROB	29616	protein_coding	3996	1	NM_053051.5	NM_001353207	17	p13.1	19	0	33.07	35.29	0.770567	0.99627	0.937093	-0.166526	0.0591774
chr17	7948328	7948486	ENST00000563694	intron	16	+	158	ENSG00000170037	CNTROB	29616	protein_coding	3996	1	NM_053051.5	NM_001353207	17	p13.1	19	0	13.31	17.16	0.363967	0.983465	0.775641	-0.411674	0.207824
chr17	7948620	7949084	ENST00000563694	intron	17	+	464	ENSG00000170037	CNTROB	29616	protein_coding	3996	1	NM_053051.5	NM_001353207	17	p13.1	19	0	12.78	27.09	0.167818	0.796763	0.471761	-0.303942	0.325003
chr17	7949158	7949384	ENST00000563694	intron	18	+	226	ENSG00000170037	CNTROB	29616	protein_coding	3996	1	NM_053051.5	NM_001353207	17	p13.1	19	1	21.91	38.05	0.275736	0.867172	0.575821	-0.300085	0.291351
chr17	8141341	8141804	ENST00000317276	intron	22	-	463	ENSG00000179094	PER1	8845	protein_coding	4676	1	NM_002616.3	NM_002616	17	p13.1	23	1	24.82	34.82	0.462937	0.942021	0.712809	-0.249871	0.229212
chr17	8141956	8142268	ENST00000317276	intron	21	-	312	ENSG00000179094	PER1	8845	protein_coding	4676	1	NM_002616.3	NM_002616	17	p13.1	23	0	17.6	24.38	0.445244	0.955887	0.721903	-0.276659	0.233984
chr17	8142459	8142648	ENST00000317276	intron	20	-	189	ENSG00000179094	PER1	8845	protein_coding	4676	1	NM_002616.3	NM_002616	17	p13.1	23	0	15.02	19.56	0.485586	0.954225	0.767894	-0.282308	0.186331
chr17	8142836	8143265	ENST00000317276	intron	19	-	429	ENSG00000179094	PER1	8845	protein_coding	4676	1	NM_002616.3	NM_002616	17	p13.1	23	0	21.93	33.24	0.382666	0.887342	0.659747	-0.277081	0.227595
chr17	8143877	8144750	ENST00000317276	intron	18	-	873	ENSG00000179094	PER1	8845	protein_coding	4676	1	NM_002616.3	NM_002616	17	p13.1	23	0	48.31	63.89	0.514372	0.939814	0.756143	-0.241771	0.18367
chr17	8144994	8145957	ENST00000317276	intron	17	-	963	ENSG00000179094	PER1	8845	protein_coding	4676	1	NM_002616.3	NM_002616	17	p13.1	23	0	36.96	63.38	0.382091	0.961775	0.583149	-0.201058	0.378625
chr17	8146138	8146371	ENST00000317276	intron	16	-	233	ENSG00000179094	PER1	8845	protein_coding	4676	1	NM_002616.3	NM_002616	17	p13.1	23	0	21.27	45.64	0.247689	0.976136	0.466039	-0.21835	0.510097
chr17	8146503	8146593	ENST00000317276	intron	15	-	90	ENSG00000179094	PER1	8845	protein_coding	4676	1	NM_002616.3	NM_002616	17	p13.1	23	0	45.16	55.05	0.584869	0.989897	0.820345	-0.235477	0.169552
chr17	8146766	8146896	ENST00000317276	intron	14	-	130	ENSG00000179094	PER1	8845	protein_coding	4676	1	NM_002616.3	NM_002616	17	p13.1	23	0	22.84	39.4	0.434846	0.975475	0.579695	-0.144849	0.39578
chr17	8147003	8147249	ENST00000317276	intron	13	-	246	ENSG00000179094	PER1	8845	protein_coding	4676	1	NM_002616.3	NM_002616	17	p13.1	23	0	12.56	37.65	0.143718	0.873269	0.333599	-0.189881	0.53967
chr17	8147382	8147469	ENST00000317276	intron	12	-	87	ENSG00000179094	PER1	8845	protein_coding	4676	1	NM_002616.3	NM_002616	17	p13.1	23	0	22.22	27.49	0.552626	0.9732	0.808294	-0.255668	0.164906
chr17	8147579	8147673	ENST00000317276	intron	11	-	94	ENSG00000179094	PER1	8845	protein_coding	4676	1	NM_002616.3	NM_002616	17	p13.1	23	0	23.45	34.78	0.402838	0.941823	0.674238	-0.2714	0.267585
chr17	8147828	8147996	ENST00000317276	intron	10	-	168	ENSG00000179094	PER1	8845	protein_coding	4676	1	NM_002616.3	NM_002616	17	p13.1	23	0	23.36	38.69	0.372558	0.934193	0.603774	-0.231215	0.330419
chr17	8148104	8148180	ENST00000317276	intron	9	-	76	ENSG00000179094	PER1	8845	protein_coding	4676	1	NM_002616.3	NM_002616	17	p13.1	23	0	30.2	38.42	0.526761	0.97755	0.786049	-0.259288	0.191501
chr17	8148260	8148643	ENST00000317276	intron	8	-	383	ENSG00000179094	PER1	8845	protein_coding	4676	1	NM_002616.3	NM_002616	17	p13.1	23	0	40.93	56.82	0.520787	0.892966	0.720345	-0.199558	0.172621
chr17	8148787	8149258	ENST00000317276	intron	7	-	471	ENSG00000179094	PER1	8845	protein_coding	4676	1	NM_002616.3	NM_002616	17	p13.1	23	0	31.58	43.64	0.525344	0.969914	0.723648	-0.198304	0.246266
chr17	8149311	8149461	ENST00000317276	intron	6	-	150	ENSG00000179094	PER1	8845	protein_coding	4676	1	NM_002616.3	NM_002616	17	p13.1	23	0	26.15	35.82	0.511088	0.954058	0.730039	-0.218951	0.224019
chr17	8149664	8149754	ENST00000317276	intron	5	-	90	ENSG00000179094	PER1	8845	protein_coding	4676	1	NM_002616.3	NM_002616	17	p13.1	23	0	22.85	34.89	0.40672	0.981478	0.654915	-0.248195	0.326562
chr17	8149877	8149970	ENST00000317276	intron	4	-	93	ENSG00000179094	PER1	8845	protein_coding	4676	1	NM_002616.3	NM_002616	17	p13.1	23	0	24.82	29.31	0.574092	0.988628	0.84681	-0.272718	0.141818
chr17	8150126	8150218	ENST00000317276	intron	3	-	92	ENSG00000179094	PER1	8845	protein_coding	4676	1	NM_002616.3	NM_002616	17	p13.1	23	0	21.65	27.82	0.451583	0.978556	0.778217	-0.326634	0.200339
chr17	8150318	8150431	ENST00000317276	intron	2	-	113	ENSG00000179094	PER1	8845	protein_coding	4676	1	NM_002616.3	NM_002616	17	p13.1	23	0	44.6	52.45	0.668205	0.960628	0.850334	-0.182129	0.110295
chr17	8150846	8152336	ENST00000317276	intron	1	-	1490	ENSG00000179094	PER1	8845	protein_coding	4676	1	NM_002616.3	NM_002616	17	p13.1	23	0	5.65	40.38	0.0173867	0.482538	0.139921	-0.122534	0.342617
chr17	8160872	8161472	ENST00000316509	intron	4	-	600	ENSG00000220205	VAMP2	12643	protein_coding	2126	1	NM_014232.3	NM_014232	17	p13.1	5	1	319.96	549.65	0.415957	0.716065	0.582116	-0.166159	0.133949
chr17	8161525	8161607	ENST00000316509	intron	3	-	82	ENSG00000220205	VAMP2	12643	protein_coding	2126	1	NM_014232.3	NM_014232	17	p13.1	5	0	290.36	314.65	0.862091	0.962941	0.922803	-0.0607121	0.0401382
chr17	8161767	8162248	ENST00000316509	intron	2	-	481	ENSG00000220205	VAMP2	12643	protein_coding	2126	1	NM_014232.3	NM_014232	17	p13.1	5	0	185.87	243.8	0.673193	0.84286	0.762387	-0.089194	0.0804726
chr17	8162370	8162877	ENST00000316509	intron	1	-	507	ENSG00000220205	VAMP2	12643	protein_coding	2126	1	NM_014232.3	NM_014232	17	p13.1	5	0	129.76	171.09	0.628115	0.86576	0.758431	-0.130316	0.107329
chr17	8174273	8174519	ENST00000437139	intron	4	-	246	ENSG00000179029	TMEM107	28128	protein_coding	2263	1	NM_183065.4	NM_183065	17	p13.1	5	1	NA	NA	NA	NA	NA	NA	NA
chr17	8174617	8175756	ENST00000437139	intron	3	-	1139	ENSG00000179029	TMEM107	28128	protein_coding	2263	1	NM_183065.4	NM_183065	17	p13.1	5	0	8.64	37.58	0.0609462	0.495462	0.22991	-0.168963	0.265553
chr17	8175858	8175958	ENST00000437139	intron	2	-	100	ENSG00000179029	TMEM107	28128	protein_coding	2263	1	NM_183065.4	NM_183065	17	p13.1	5	0	12.11	36.44	0.102768	0.633289	0.332327	-0.229559	0.300961
chr17	8176027	8176199	ENST00000437139	intron	1	-	172	ENSG00000179029	TMEM107	28128	protein_coding	2263	1	NM_183065.4	NM_183065	17	p13.1	5	0	17	44.29	0.167006	0.633312	0.383834	-0.216828	0.249479
chr17	8228320	8228502	ENST00000651323	intron	22	-	182	ENSG00000178971	CTC1	26169	protein_coding	7039	1	NM_025099.6	NM_025099	17	p13.1	23	1	84.73	159.2	0.364822	0.694038	0.532224	-0.167402	0.161814
chr17	8228630	8228726	ENST00000651323	intron	21	-	96	ENSG00000178971	CTC1	26169	protein_coding	7039	1	NM_025099.6	NM_025099	17	p13.1	23	0	60.27	198.71	0.192241	0.425529	0.303306	-0.111065	0.122223
chr17	8228893	8229141	ENST00000651323	intron	20	-	248	ENSG00000178971	CTC1	26169	protein_coding	7039	1	NM_025099.6	NM_025099	17	p13.1	23	0	25.38	209.95	0.0497803	0.221487	0.120886	-0.0711056	0.100601
chr17	8229207	8229301	ENST00000651323	intron	19	-	94	ENSG00000178971	CTC1	26169	protein_coding	7039	1	NM_025099.6	NM_025099	17	p13.1	23	0	32.2	231.25	0.0554593	0.255533	0.139243	-0.083784	0.11629
chr17	8229447	8229890	ENST00000651323	intron	18	-	443	ENSG00000178971	CTC1	26169	protein_coding	7039	1	NM_025099.6	NM_025099	17	p13.1	23	0	94.62	261.6	0.2259	0.506579	0.361697	-0.135797	0.144882
chr17	8229969	8230293	ENST00000651323	intron	17	-	324	ENSG00000178971	CTC1	26169	protein_coding	7039	1	NM_025099.6	NM_025099	17	p13.1	23	0	94.95	317.62	0.198739	0.409337	0.298942	-0.100204	0.110395
chr17	8230469	8230562	ENST00000651323	intron	16	-	93	ENSG00000178971	CTC1	26169	protein_coding	7039	1	NM_025099.6	NM_025099	17	p13.1	23	0	127.11	208.49	0.472305	0.739908	0.60967	-0.137365	0.130238
chr17	8230652	8231275	ENST00000651323	intron	15	-	623	ENSG00000178971	CTC1	26169	protein_coding	7039	1	NM_025099.6	NM_025099	17	p13.1	23	0	61.55	126.25	0.355031	0.616185	0.487525	-0.132494	0.12866
chr17	8231470	8231725	ENST00000651323	intron	14	-	255	ENSG00000178971	CTC1	26169	protein_coding	7039	1	NM_025099.6	NM_025099	17	p13.1	23	0	48.91	96.27	0.327756	0.679176	0.50805	-0.180294	0.171126
chr17	8231816	8231902	ENST00000651323	intron	13	-	86	ENSG00000178971	CTC1	26169	protein_coding	7039	1	NM_025099.6	NM_025099	17	p13.1	23	0	66.42	128.22	0.360603	0.670674	0.518016	-0.157413	0.152658
chr17	8232228	8232360	ENST00000651323	intron	12	-	132	ENSG00000178971	CTC1	26169	protein_coding	7039	1	NM_025099.6	NM_025099	17	p13.1	23	0	108.58	158.95	0.497121	0.836146	0.683108	-0.185987	0.153038
chr17	8232476	8232905	ENST00000651323	intron	11	-	429	ENSG00000178971	CTC1	26169	protein_coding	7039	1	NM_025099.6	NM_025099	17	p13.1	23	0	33.85	145.31	0.117673	0.367513	0.23295	-0.115277	0.134562
chr17	8233033	8234454	ENST00000651323	intron	10	-	1421	ENSG00000178971	CTC1	26169	protein_coding	7039	1	NM_025099.6	NM_025099	17	p13.1	23	0	70.18	107.76	0.416748	0.834118	0.651262	-0.234514	0.182856
chr17	8234656	8234748	ENST00000651323	intron	9	-	92	ENSG00000178971	CTC1	26169	protein_coding	7039	1	NM_025099.6	NM_025099	17	p13.1	23	0	102.47	178.55	0.471247	0.671073	0.573901	-0.102654	0.0971724
chr17	8234927	8235052	ENST00000651323	intron	8	-	125	ENSG00000178971	CTC1	26169	protein_coding	7039	1	NM_025099.6	NM_025099	17	p13.1	23	0	66.64	113.36	0.431072	0.72403	0.587862	-0.15679	0.136168
chr17	8235286	8235830	ENST00000651323	intron	7	-	544	ENSG00000178971	CTC1	26169	protein_coding	7039	1	NM_025099.6	NM_025099	17	p13.1	23	0	79.25	174.6	0.196518	0.716546	0.453895	-0.257377	0.262652
chr17	8235960	8236057	ENST00000651323	intron	6	-	97	ENSG00000178971	CTC1	26169	protein_coding	7039	1	NM_025099.6	NM_025099	17	p13.1	23	0	50	111.58	0.248764	0.658153	0.448109	-0.199345	0.210044
chr17	8236343	8237374	ENST00000651323	intron	5	-	1031	ENSG00000178971	CTC1	26169	protein_coding	7039	1	NM_025099.6	NM_025099	17	p13.1	23	0	69.16	104.24	0.481787	0.815531	0.663469	-0.181682	0.152062
chr17	8237520	8238030	ENST00000651323	intron	4	-	510	ENSG00000178971	CTC1	26169	protein_coding	7039	1	NM_025099.6	NM_025099	17	p13.1	23	0	51.2	89.6	0.3927	0.73295	0.571429	-0.178728	0.161521
chr17	8238243	8238391	ENST00000651323	intron	3	-	148	ENSG00000178971	CTC1	26169	protein_coding	7039	1	NM_025099.6	NM_025099	17	p13.1	23	0	68.38	96.49	0.552002	0.840479	0.708674	-0.156672	0.131805
chr17	8238630	8242984	ENST00000651323	intron	2	-	4354	ENSG00000178971	CTC1	26169	protein_coding	7039	1	NM_025099.6	NM_025099	17	p13.1	23	0	79.49	113.56	0.546021	0.817335	0.699982	-0.153961	0.117352
chr17	8243149	8248003	ENST00000651323	intron	1	-	4854	ENSG00000178971	CTC1	26169	protein_coding	7039	1	NM_025099.6	NM_025099	17	p13.1	23	0	54.33	80.87	0.516143	0.808622	0.671819	-0.155676	0.136803
chr17	8290679	8290841	ENST00000577745	intron	4	-	162	ENSG00000125434	SLC25A35	31921	protein_coding	1940	1	NM_001320870.2	NM_001320877	17	p13.1	5	1	11.55	18.82	0.294827	0.890404	0.613709	-0.318882	0.276695
chr17	8290977	8291332	ENST00000577745	intron	3	-	355	ENSG00000125434	SLC25A35	31921	protein_coding	1940	1	NM_001320870.2	NM_001320877	17	p13.1	5	0	NA	NA	NA	NA	NA	NA	NA
chr17	8291486	8292522	ENST00000577745	intron	2	-	1036	ENSG00000125434	SLC25A35	31921	protein_coding	1940	1	NM_001320870.2	NM_001320877	17	p13.1	5	0	NA	NA	NA	NA	NA	NA	NA
chr17	8292589	8294432	ENST00000577745	intron	1	-	1843	ENSG00000125434	SLC25A35	31921	protein_coding	1940	1	NM_001320870.2	NM_001320877	17	p13.1	5	0	NA	NA	NA	NA	NA	NA	NA
chr17	8370387	8375899	ENST00000396267	intron	1	-	5512	ENSG00000184619	KRBA2	26989	protein_coding	12370	1	NM_001304947.3	NM_001304947	17	p13.1	2	1	15.47	29.42	0.235766	0.839711	0.525833	-0.290067	0.313878
chr17	8377693	8379795	ENST00000648839	intron	3	-	2102	ENSG00000161970	RPL26	10327	protein_coding	528	1	NM_000987.5	NM_000987	17	p13.1	4	1	642.11	700.31	0.604542	0.975776	0.916894	-0.312352	0.0588825
chr17	8379937	8382142	ENST00000648839	intron	2	-	2205	ENSG00000161970	RPL26	10327	protein_coding	528	1	NM_000987.5	NM_000987	17	p13.1	4	0	822.24	876.93	0.673168	0.985371	0.937635	-0.264466	0.0477362
chr17	8382316	8383156	ENST00000648839	intron	1	-	840	ENSG00000161970	RPL26	10327	protein_coding	528	1	NM_000987.5	NM_000987	17	p13.1	4	0	341.8	393.56	0.710071	0.960946	0.868483	-0.158412	0.0924631
chr17	8436046	8444259	ENST00000334527	intron	1	+	8213	ENSG00000166579	NDEL1	17620	protein_coding	2352	1	NM_030808.5	NM_030808	17	p13.1	9	0	83.62	349.25	0.108549	0.441563	0.239427	-0.130878	0.202136
chr17	8444358	8445710	ENST00000334527	intron	2	+	1352	ENSG00000166579	NDEL1	17620	protein_coding	2352	1	NM_030808.5	NM_030808	17	p13.1	9	0	382.78	585.91	0.557301	0.740057	0.653309	-0.0960073	0.0867484
chr17	8445865	8446753	ENST00000334527	intron	3	+	888	ENSG00000166579	NDEL1	17620	protein_coding	2352	1	NM_030808.5	NM_030808	17	p13.1	9	0	339.47	470.84	0.638587	0.790298	0.720988	-0.0824007	0.0693103
chr17	8446903	8448549	ENST00000334527	intron	4	+	1646	ENSG00000166579	NDEL1	17620	protein_coding	2352	1	NM_030808.5	NM_030808	17	p13.1	9	0	324.64	372.16	0.817222	0.919084	0.872313	-0.0550914	0.0467714
chr17	8448687	8450779	ENST00000334527	intron	5	+	2092	ENSG00000166579	NDEL1	17620	protein_coding	2352	1	NM_030808.5	NM_030808	17	p13.1	9	0	211.16	285.96	0.626022	0.83324	0.738425	-0.112403	0.0948153
chr17	8450954	8454795	ENST00000334527	intron	6	+	3841	ENSG00000166579	NDEL1	17620	protein_coding	2352	1	NM_030808.5	NM_030808	17	p13.1	9	0	380.2	507.51	0.691016	0.799404	0.749148	-0.0581322	0.0502567
chr17	8454888	8460008	ENST00000334527	intron	7	+	5120	ENSG00000166579	NDEL1	17620	protein_coding	2352	1	NM_030808.5	NM_030808	17	p13.1	9	0	329.29	411.78	0.732956	0.85934	0.799675	-0.0667191	0.0596658
chr17	8460161	8466929	ENST00000334527	intron	8	+	6768	ENSG00000166579	NDEL1	17620	protein_coding	2352	1	NM_030808.5	NM_030808	17	p13.1	9	1	176.55	529.55	0.2327	0.436605	0.333396	-0.100696	0.103209
chr17	8803430	8804040	ENST00000619866	intron	19	-	610	ENSG00000276231	PIK3R6	27101	protein_coding	3053	1	NM_001010855.4	NM_001010855	17	p13.1	20	1	24.78	52.87	0.23833	0.711701	0.468697	-0.230367	0.243004
chr17	8804154	8819082	ENST00000619866	intron	18	-	14928	ENSG00000276231	PIK3R6	27101	protein_coding	3053	1	NM_001010855.4	NM_001010855	17	p13.1	20	0	28.73	48.6	0.347194	0.824724	0.591152	-0.243958	0.233572
chr17	8819199	8821845	ENST00000619866	intron	17	-	2646	ENSG00000276231	PIK3R6	27101	protein_coding	3053	1	NM_001010855.4	NM_001010855	17	p13.1	20	0	23.87	41.09	0.314173	0.859635	0.58092	-0.266746	0.278715
chr17	8821937	8822586	ENST00000619866	intron	16	-	649	ENSG00000276231	PIK3R6	27101	protein_coding	3053	1	NM_001010855.4	NM_001010855	17	p13.1	20	0	33.4	38.93	0.637777	0.981846	0.85795	-0.220173	0.123896
chr17	8822658	8822995	ENST00000619866	intron	15	-	337	ENSG00000276231	PIK3R6	27101	protein_coding	3053	1	NM_001010855.4	NM_001010855	17	p13.1	20	0	25.33	29.8	0.594862	0.977433	0.85	-0.255138	0.127433
chr17	8823087	8823386	ENST00000619866	intron	14	-	299	ENSG00000276231	PIK3R6	27101	protein_coding	3053	1	NM_001010855.4	NM_001010855	17	p13.1	20	0	32.85	38.8	0.668426	0.953263	0.846649	-0.178224	0.106613
chr17	8823498	8827171	ENST00000619866	intron	13	-	3673	ENSG00000276231	PIK3R6	27101	protein_coding	3053	1	NM_001010855.4	NM_001010855	17	p13.1	20	0	41.82	54.49	0.590712	0.90905	0.76748	-0.176768	0.14157
chr17	8827295	8828111	ENST00000619866	intron	12	-	816	ENSG00000276231	PIK3R6	27101	protein_coding	3053	1	NM_001010855.4	NM_001010855	17	p13.1	20	0	22.47	36.2	0.366981	0.838029	0.620718	-0.253737	0.217311
chr17	8828191	8828566	ENST00000619866	intron	11	-	375	ENSG00000276231	PIK3R6	27101	protein_coding	3053	1	NM_001010855.4	NM_001010855	17	p13.1	20	0	20.58	30.85	0.413419	0.866644	0.667099	-0.25368	0.199545
chr17	8828991	8829705	ENST00000619866	intron	10	-	714	ENSG00000276231	PIK3R6	27101	protein_coding	3053	1	NM_001010855.4	NM_001010855	17	p13.1	20	0	11.35	21.76	0.138751	0.895889	0.521599	-0.382848	0.37429
chr17	8829793	8832888	ENST00000619866	intron	9	-	3095	ENSG00000276231	PIK3R6	27101	protein_coding	3053	1	NM_001010855.4	NM_001010855	17	p13.1	20	0	11.16	21.6	0.117138	0.910939	0.516667	-0.399529	0.394272
chr17	8833046	8835272	ENST00000619866	intron	8	-	2226	ENSG00000276231	PIK3R6	27101	protein_coding	3053	1	NM_001010855.4	NM_001010855	17	p13.1	20	0	17.76	30.02	0.29125	0.820295	0.591606	-0.300355	0.228689
chr17	8835457	8836546	ENST00000619866	intron	7	-	1089	ENSG00000276231	PIK3R6	27101	protein_coding	3053	1	NM_001010855.4	NM_001010855	17	p13.1	20	0	16.16	24.96	0.267422	0.899059	0.647436	-0.380014	0.251623
chr17	8836617	8836790	ENST00000619866	intron	6	-	173	ENSG00000276231	PIK3R6	27101	protein_coding	3053	1	NM_001010855.4	NM_001010855	17	p13.1	20	0	22.71	38.38	0.236221	0.883622	0.591714	-0.355494	0.291907
chr17	8836924	8837802	ENST00000619866	intron	5	-	878	ENSG00000276231	PIK3R6	27101	protein_coding	3053	1	NM_001010855.4	NM_001010855	17	p13.1	20	0	32.62	55.87	0.383788	0.779206	0.583855	-0.200068	0.19535
chr17	8837872	8838563	ENST00000619866	intron	4	-	691	ENSG00000276231	PIK3R6	27101	protein_coding	3053	1	NM_001010855.4	NM_001010855	17	p13.1	20	0	9.85	80.82	0.0340637	0.291469	0.121876	-0.0878121	0.169593
chr17	8838656	8839613	ENST00000619866	intron	3	-	957	ENSG00000276231	PIK3R6	27101	protein_coding	3053	1	NM_001010855.4	NM_001010855	17	p13.1	20	0	22.36	27.67	0.57231	0.941785	0.808095	-0.235785	0.13369
chr17	8839698	8849781	ENST00000619866	intron	2	-	10083	ENSG00000276231	PIK3R6	27101	protein_coding	3053	1	NM_001010855.4	NM_001010855	17	p13.1	20	0	18.04	28.27	0.341111	0.894013	0.638132	-0.297021	0.25588
chr17	8849886	8867528	ENST00000619866	intron	1	-	17642	ENSG00000276231	PIK3R6	27101	protein_coding	3053	1	NM_001010855.4	NM_001010855	17	p13.1	20	0	52.13	87.93	0.351595	0.801735	0.592858	-0.241263	0.208877
chr17	10628680	10629596	ENST00000583535	intron	40	-	916	ENSG00000109063	MYH3	7573	protein_coding	6032	1	NM_002470.4	NM_002470	17	p13.1	41	1	NA	NA	NA	NA	NA	NA	NA
chr17	10629735	10629841	ENST00000583535	intron	39	-	106	ENSG00000109063	MYH3	7573	protein_coding	6032	1	NM_002470.4	NM_002470	17	p13.1	41	0	NA	NA	NA	NA	NA	NA	NA
chr17	10629938	10630091	ENST00000583535	intron	38	-	153	ENSG00000109063	MYH3	7573	protein_coding	6032	1	NM_002470.4	NM_002470	17	p13.1	41	0	NA	NA	NA	NA	NA	NA	NA
chr17	10630197	10630287	ENST00000583535	intron	37	-	90	ENSG00000109063	MYH3	7573	protein_coding	6032	1	NM_002470.4	NM_002470	17	p13.1	41	0	NA	NA	NA	NA	NA	NA	NA
chr17	10630459	10631610	ENST00000583535	intron	36	-	1151	ENSG00000109063	MYH3	7573	protein_coding	6032	1	NM_002470.4	NM_002470	17	p13.1	41	0	NA	NA	NA	NA	NA	NA	NA
chr17	10631737	10631812	ENST00000583535	intron	35	-	75	ENSG00000109063	MYH3	7573	protein_coding	6032	1	NM_002470.4	NM_002470	17	p13.1	41	0	NA	NA	NA	NA	NA	NA	NA
chr17	10632017	10632475	ENST00000583535	intron	34	-	458	ENSG00000109063	MYH3	7573	protein_coding	6032	1	NM_002470.4	NM_002470	17	p13.1	41	0	NA	NA	NA	NA	NA	NA	NA
chr17	10632785	10633590	ENST00000583535	intron	33	-	805	ENSG00000109063	MYH3	7573	protein_coding	6032	1	NM_002470.4	NM_002470	17	p13.1	41	0	NA	NA	NA	NA	NA	NA	NA
chr17	10633716	10634016	ENST00000583535	intron	32	-	300	ENSG00000109063	MYH3	7573	protein_coding	6032	1	NM_002470.4	NM_002470	17	p13.1	41	0	NA	NA	NA	NA	NA	NA	NA
chr17	10634183	10634839	ENST00000583535	intron	31	-	656	ENSG00000109063	MYH3	7573	protein_coding	6032	1	NM_002470.4	NM_002470	17	p13.1	41	0	NA	NA	NA	NA	NA	NA	NA
chr17	10635024	10635366	ENST00000583535	intron	30	-	342	ENSG00000109063	MYH3	7573	protein_coding	6032	1	NM_002470.4	NM_002470	17	p13.1	41	0	NA	NA	NA	NA	NA	NA	NA
chr17	10635564	10635734	ENST00000583535	intron	29	-	170	ENSG00000109063	MYH3	7573	protein_coding	6032	1	NM_002470.4	NM_002470	17	p13.1	41	0	NA	NA	NA	NA	NA	NA	NA
chr17	10635854	10637808	ENST00000583535	intron	28	-	1954	ENSG00000109063	MYH3	7573	protein_coding	6032	1	NM_002470.4	NM_002470	17	p13.1	41	0	NA	NA	NA	NA	NA	NA	NA
chr17	10637936	10638042	ENST00000583535	intron	27	-	106	ENSG00000109063	MYH3	7573	protein_coding	6032	1	NM_002470.4	NM_002470	17	p13.1	41	0	NA	NA	NA	NA	NA	NA	NA
chr17	10638433	10638872	ENST00000583535	intron	26	-	439	ENSG00000109063	MYH3	7573	protein_coding	6032	1	NM_002470.4	NM_002470	17	p13.1	41	0	NA	NA	NA	NA	NA	NA	NA
chr17	10638964	10639043	ENST00000583535	intron	25	-	79	ENSG00000109063	MYH3	7573	protein_coding	6032	1	NM_002470.4	NM_002470	17	p13.1	41	0	NA	NA	NA	NA	NA	NA	NA
chr17	10639190	10639297	ENST00000583535	intron	24	-	107	ENSG00000109063	MYH3	7573	protein_coding	6032	1	NM_002470.4	NM_002470	17	p13.1	41	0	NA	NA	NA	NA	NA	NA	NA
chr17	10639475	10639559	ENST00000583535	intron	23	-	84	ENSG00000109063	MYH3	7573	protein_coding	6032	1	NM_002470.4	NM_002470	17	p13.1	41	0	NA	NA	NA	NA	NA	NA	NA
chr17	10639803	10639995	ENST00000583535	intron	22	-	192	ENSG00000109063	MYH3	7573	protein_coding	6032	1	NM_002470.4	NM_002470	17	p13.1	41	0	NA	NA	NA	NA	NA	NA	NA
chr17	10640252	10640332	ENST00000583535	intron	21	-	80	ENSG00000109063	MYH3	7573	protein_coding	6032	1	NM_002470.4	NM_002470	17	p13.1	41	0	NA	NA	NA	NA	NA	NA	NA
chr17	10640470	10640562	ENST00000583535	intron	20	-	92	ENSG00000109063	MYH3	7573	protein_coding	6032	1	NM_002470.4	NM_002470	17	p13.1	41	0	NA	NA	NA	NA	NA	NA	NA
chr17	10640687	10641084	ENST00000583535	intron	19	-	397	ENSG00000109063	MYH3	7573	protein_coding	6032	1	NM_002470.4	NM_002470	17	p13.1	41	0	NA	NA	NA	NA	NA	NA	NA
chr17	10641203	10641284	ENST00000583535	intron	18	-	81	ENSG00000109063	MYH3	7573	protein_coding	6032	1	NM_002470.4	NM_002470	17	p13.1	41	0	NA	NA	NA	NA	NA	NA	NA
chr17	10641373	10642239	ENST00000583535	intron	17	-	866	ENSG00000109063	MYH3	7573	protein_coding	6032	1	NM_002470.4	NM_002470	17	p13.1	41	0	NA	NA	NA	NA	NA	NA	NA
chr17	10642311	10642416	ENST00000583535	intron	16	-	105	ENSG00000109063	MYH3	7573	protein_coding	6032	1	NM_002470.4	NM_002470	17	p13.1	41	0	NA	NA	NA	NA	NA	NA	NA
chr17	10642724	10642825	ENST00000583535	intron	15	-	101	ENSG00000109063	MYH3	7573	protein_coding	6032	1	NM_002470.4	NM_002470	17	p13.1	41	0	NA	NA	NA	NA	NA	NA	NA
chr17	10642997	10644350	ENST00000583535	intron	14	-	1353	ENSG00000109063	MYH3	7573	protein_coding	6032	1	NM_002470.4	NM_002470	17	p13.1	41	0	NA	NA	NA	NA	NA	NA	NA
chr17	10644501	10644583	ENST00000583535	intron	13	-	82	ENSG00000109063	MYH3	7573	protein_coding	6032	1	NM_002470.4	NM_002470	17	p13.1	41	0	NA	NA	NA	NA	NA	NA	NA
chr17	10644703	10645706	ENST00000583535	intron	12	-	1003	ENSG00000109063	MYH3	7573	protein_coding	6032	1	NM_002470.4	NM_002470	17	p13.1	41	0	NA	NA	NA	NA	NA	NA	NA
chr17	10645846	10645928	ENST00000583535	intron	11	-	82	ENSG00000109063	MYH3	7573	protein_coding	6032	1	NM_002470.4	NM_002470	17	p13.1	41	0	NA	NA	NA	NA	NA	NA	NA
chr17	10646033	10647181	ENST00000583535	intron	10	-	1148	ENSG00000109063	MYH3	7573	protein_coding	6032	1	NM_002470.4	NM_002470	17	p13.1	41	0	NA	NA	NA	NA	NA	NA	NA
chr17	10647281	10647362	ENST00000583535	intron	9	-	81	ENSG00000109063	MYH3	7573	protein_coding	6032	1	NM_002470.4	NM_002470	17	p13.1	41	0	NA	NA	NA	NA	NA	NA	NA
chr17	10647427	10648556	ENST00000583535	intron	8	-	1129	ENSG00000109063	MYH3	7573	protein_coding	6032	1	NM_002470.4	NM_002470	17	p13.1	41	0	NA	NA	NA	NA	NA	NA	NA
chr17	10648650	10649576	ENST00000583535	intron	7	-	926	ENSG00000109063	MYH3	7573	protein_coding	6032	1	NM_002470.4	NM_002470	17	p13.1	41	0	NA	NA	NA	NA	NA	NA	NA
chr17	10649686	10650373	ENST00000583535	intron	6	-	687	ENSG00000109063	MYH3	7573	protein_coding	6032	1	NM_002470.4	NM_002470	17	p13.1	41	0	NA	NA	NA	NA	NA	NA	NA
chr17	10650402	10651511	ENST00000583535	intron	5	-	1109	ENSG00000109063	MYH3	7573	protein_coding	6032	1	NM_002470.4	NM_002470	17	p13.1	41	0	NA	NA	NA	NA	NA	NA	NA
chr17	10651669	10652419	ENST00000583535	intron	4	-	750	ENSG00000109063	MYH3	7573	protein_coding	6032	1	NM_002470.4	NM_002470	17	p13.1	41	0	NA	NA	NA	NA	NA	NA	NA
chr17	10652564	10654860	ENST00000583535	intron	3	-	2296	ENSG00000109063	MYH3	7573	protein_coding	6032	1	NM_002470.4	NM_002470	17	p13.1	41	0	NA	NA	NA	NA	NA	NA	NA
chr17	10655073	10656089	ENST00000583535	intron	2	-	1016	ENSG00000109063	MYH3	7573	protein_coding	6032	1	NM_002470.4	NM_002470	17	p13.1	41	0	NA	NA	NA	NA	NA	NA	NA
chr17	10656149	10657288	ENST00000583535	intron	1	-	1139	ENSG00000109063	MYH3	7573	protein_coding	6032	1	NM_002470.4	NM_002470	17	p13.1	41	0	NA	NA	NA	NA	NA	NA	NA
chr17	10681254	10686726	ENST00000255390	intron	5	-	5472	ENSG00000133028	SCO1	10603	protein_coding	9577	1	NM_004589.4	NM_004589	17	p13.1	6	1	39.07	57.93	0.43113	0.887571	0.674435	-0.243305	0.213136
chr17	10686843	10691871	ENST00000255390	intron	4	-	5028	ENSG00000133028	SCO1	10603	protein_coding	9577	1	NM_004589.4	NM_004589	17	p13.1	6	0	43.09	52.56	0.639777	0.929991	0.819825	-0.180048	0.110166
chr17	10691965	10692763	ENST00000255390	intron	3	-	798	ENSG00000133028	SCO1	10603	protein_coding	9577	1	NM_004589.4	NM_004589	17	p13.1	6	0	39.73	70.8	0.371121	0.750622	0.561158	-0.190037	0.189464
chr17	10692962	10695740	ENST00000255390	intron	2	-	2778	ENSG00000133028	SCO1	10603	protein_coding	9577	1	NM_004589.4	NM_004589	17	p13.1	6	0	33.75	63.8	0.384726	0.686422	0.528997	-0.144271	0.157425
chr17	10695832	10697234	ENST00000255390	intron	1	-	1402	ENSG00000133028	SCO1	10603	protein_coding	9577	1	NM_004589.4	NM_004589	17	p13.1	6	0	35.45	65.53	0.365285	0.723851	0.540974	-0.175689	0.182878
chr17	10697668	10704909	ENST00000379774	intron	1	+	7241	ENSG00000170222	ADPRM	30925	protein_coding	1534	1	NM_020233.5	NM_020233	17	p13.1	4	0	24.64	33.07	0.476653	0.927422	0.745086	-0.268433	0.182336
chr17	10705528	10706437	ENST00000379774	intron	2	+	909	ENSG00000170222	ADPRM	30925	protein_coding	1534	1	NM_020233.5	NM_020233	17	p13.1	4	0	13.53	97.47	0.0722951	0.236811	0.138812	-0.0665169	0.097999
chr17	10706555	10710833	ENST00000379774	intron	3	+	4278	ENSG00000170222	ADPRM	30925	protein_coding	1534	1	NM_020233.5	NM_020233	17	p13.1	4	1	32.8	63.67	0.346384	0.693596	0.515156	-0.168772	0.178439
chr17	10715589	10723269	ENST00000341871	intron	5	-	7680	ENSG00000187824	TMEM220	33757	protein_coding	2813	1	NM_001004313.3	NM_001004313	17	p13.1	6	1	NA	NA	NA	NA	NA	NA	NA
chr17	10723330	10725010	ENST00000341871	intron	4	-	1680	ENSG00000187824	TMEM220	33757	protein_coding	2813	1	NM_001004313.3	NM_001004313	17	p13.1	6	0	NA	NA	NA	NA	NA	NA	NA
chr17	10725135	10726203	ENST00000341871	intron	3	-	1068	ENSG00000187824	TMEM220	33757	protein_coding	2813	1	NM_001004313.3	NM_001004313	17	p13.1	6	0	NA	NA	NA	NA	NA	NA	NA
chr17	10726265	10729030	ENST00000341871	intron	2	-	2765	ENSG00000187824	TMEM220	33757	protein_coding	2813	1	NM_001004313.3	NM_001004313	17	p13.1	6	0	NA	NA	NA	NA	NA	NA	NA
chr17	10729061	10729779	ENST00000341871	intron	1	-	718	ENSG00000187824	TMEM220	33757	protein_coding	2813	1	NM_001004313.3	NM_001004313	17	p13.1	6	0	NA	NA	NA	NA	NA	NA	NA
chr17	11978745	11983296	ENST00000580306	intron	6	-	4551	ENSG00000154957	ZNF18	12969	protein_coding	2295	1	NM_001303281.2	NM_001303281	17	p12	7	1	39.67	55.05	0.573179	0.843654	0.720618	-0.147439	0.123036
chr17	11983408	11984112	ENST00000580306	intron	5	-	704	ENSG00000154957	ZNF18	12969	protein_coding	2295	1	NM_001303281.2	NM_001303281	17	p12	7	0	21.22	80.55	0.13384	0.419029	0.263439	-0.129598	0.15559
chr17	11984198	11990461	ENST00000580306	intron	4	-	6263	ENSG00000154957	ZNF18	12969	protein_coding	2295	1	NM_001303281.2	NM_001303281	17	p12	7	0	29.76	55.27	0.342931	0.724858	0.538448	-0.195517	0.18641
chr17	11990551	11990973	ENST00000580306	intron	3	-	422	ENSG00000154957	ZNF18	12969	protein_coding	2295	1	NM_001303281.2	NM_001303281	17	p12	7	0	31.95	45.24	0.468251	0.890969	0.706233	-0.237983	0.184736
chr17	11991164	11992442	ENST00000580306	intron	2	-	1278	ENSG00000154957	ZNF18	12969	protein_coding	2295	1	NM_001303281.2	NM_001303281	17	p12	7	0	24.35	42.51	0.3587	0.78588	0.572806	-0.214106	0.213073
chr17	11992912	11997430	ENST00000580306	intron	1	-	4518	ENSG00000154957	ZNF18	12969	protein_coding	2295	1	NM_001303281.2	NM_001303281	17	p12	7	0	NA	NA	NA	NA	NA	NA	NA
chr17	12993046	12993686	ENST00000338034	intron	23	-	640	ENSG00000006744	ELAC2	14198	protein_coding	3767	1	NM_018127.7	NM_173717	17	p12	24	1	30.73	40.53	0.547792	0.909977	0.758204	-0.210411	0.151773
chr17	12993832	12994424	ENST00000338034	intron	22	-	592	ENSG00000006744	ELAC2	14198	protein_coding	3767	1	NM_018127.7	NM_173717	17	p12	24	0	40.98	55.36	0.548472	0.879197	0.740246	-0.191773	0.138951
chr17	12994504	12994763	ENST00000338034	intron	21	-	259	ENSG00000006744	ELAC2	14198	protein_coding	3767	1	NM_018127.7	NM_173717	17	p12	24	0	27.95	42.42	0.440044	0.849922	0.658887	-0.218843	0.191035
chr17	12994885	12994962	ENST00000338034	intron	20	-	77	ENSG00000006744	ELAC2	14198	protein_coding	3767	1	NM_018127.7	NM_173717	17	p12	24	0	20.35	41.96	0.297054	0.679572	0.484986	-0.187932	0.194586
chr17	12995063	12995702	ENST00000338034	intron	19	-	639	ENSG00000006744	ELAC2	14198	protein_coding	3767	1	NM_018127.7	NM_173717	17	p12	24	0	26.38	32.8	0.568649	0.951434	0.804268	-0.235619	0.147166
chr17	12995813	12995939	ENST00000338034	intron	18	-	126	ENSG00000006744	ELAC2	14198	protein_coding	3767	1	NM_018127.7	NM_173717	17	p12	24	0	32.05	40.49	0.555213	0.946391	0.791553	-0.236341	0.154837
chr17	12995979	12996546	ENST00000338034	intron	17	-	567	ENSG00000006744	ELAC2	14198	protein_coding	3767	1	NM_018127.7	NM_173717	17	p12	24	0	40.31	60.33	0.466736	0.848969	0.668158	-0.201422	0.180811
chr17	12996686	12998411	ENST00000338034	intron	16	-	1725	ENSG00000006744	ELAC2	14198	protein_coding	3767	1	NM_018127.7	NM_173717	17	p12	24	0	44.49	61.15	0.558308	0.858323	0.727555	-0.169247	0.130768
chr17	12998509	13000155	ENST00000338034	intron	15	-	1646	ENSG00000006744	ELAC2	14198	protein_coding	3767	1	NM_018127.7	NM_173717	17	p12	24	0	55.84	68.35	0.655284	0.935741	0.816971	-0.161688	0.11877
chr17	13000275	13002273	ENST00000338034	intron	14	-	1998	ENSG00000006744	ELAC2	14198	protein_coding	3767	1	NM_018127.7	NM_173717	17	p12	24	0	65.27	89.98	0.564507	0.863419	0.725383	-0.160876	0.138036
chr17	13002360	13002440	ENST00000338034	intron	13	-	80	ENSG00000006744	ELAC2	14198	protein_coding	3767	1	NM_018127.7	NM_173717	17	p12	24	0	53.73	95.2	0.354499	0.778549	0.564391	-0.209892	0.214158
chr17	13002580	13003478	ENST00000338034	intron	12	-	898	ENSG00000006744	ELAC2	14198	protein_coding	3767	1	NM_018127.7	NM_173717	17	p12	24	0	60.96	90.98	0.539823	0.780797	0.670037	-0.130214	0.110759
chr17	13003575	13004988	ENST00000338034	intron	11	-	1413	ENSG00000006744	ELAC2	14198	protein_coding	3767	1	NM_018127.7	NM_173717	17	p12	24	0	41.95	72.38	0.442088	0.706883	0.57958	-0.137492	0.127303
chr17	13005102	13005752	ENST00000338034	intron	10	-	650	ENSG00000006744	ELAC2	14198	protein_coding	3767	1	NM_018127.7	NM_173717	17	p12	24	0	20.53	48.75	0.238609	0.613252	0.421128	-0.182519	0.192124
chr17	13005826	13005920	ENST00000338034	intron	9	-	94	ENSG00000006744	ELAC2	14198	protein_coding	3767	1	NM_018127.7	NM_173717	17	p12	24	0	30.6	43.4	0.48588	0.893832	0.705069	-0.219189	0.188763
chr17	13005980	13010612	ENST00000338034	intron	8	-	4632	ENSG00000006744	ELAC2	14198	protein_coding	3767	1	NM_018127.7	NM_173717	17	p12	24	0	48.05	75.64	0.453165	0.788767	0.635246	-0.182081	0.153521
chr17	13010672	13011662	ENST00000338034	intron	7	-	990	ENSG00000006744	ELAC2	14198	protein_coding	3767	1	NM_018127.7	NM_173717	17	p12	24	0	45.07	80.18	0.362876	0.74805	0.56211	-0.199234	0.18594
chr17	13011783	13013206	ENST00000338034	intron	6	-	1423	ENSG00000006744	ELAC2	14198	protein_coding	3767	1	NM_018127.7	NM_173717	17	p12	24	0	60.55	102.75	0.479638	0.693721	0.589294	-0.109656	0.104427
chr17	13013276	13014438	ENST00000338034	intron	5	-	1162	ENSG00000006744	ELAC2	14198	protein_coding	3767	1	NM_018127.7	NM_173717	17	p12	24	0	88.89	112.56	0.675986	0.88071	0.789712	-0.113726	0.090998
chr17	13014497	13015767	ENST00000338034	intron	4	-	1270	ENSG00000006744	ELAC2	14198	protein_coding	3767	1	NM_018127.7	NM_173717	17	p12	24	0	96.42	113.11	0.738831	0.931239	0.852445	-0.113613	0.0787949
chr17	13015833	13016861	ENST00000338034	intron	3	-	1028	ENSG00000006744	ELAC2	14198	protein_coding	3767	1	NM_018127.7	NM_173717	17	p12	24	0	66.65	76.71	0.73179	0.95675	0.868857	-0.137066	0.0878935
chr17	13016933	13017070	ENST00000338034	intron	2	-	137	ENSG00000006744	ELAC2	14198	protein_coding	3767	1	NM_018127.7	NM_173717	17	p12	24	0	62.95	76.25	0.658959	0.937907	0.825574	-0.166615	0.112333
chr17	13017122	13017702	ENST00000338034	intron	1	-	580	ENSG00000006744	ELAC2	14198	protein_coding	3767	1	NM_018127.7	NM_173717	17	p12	24	0	55.13	67.35	0.655466	0.929908	0.81856	-0.163094	0.111349
chr17	14302073	14345027	ENST00000360954	intron	1	+	42954	ENSG00000125430	HS3ST3B1	5198	protein_coding	5369	1	NM_006041.3	NM_006041	17	p12	2	1	24.15	62.24	0.241749	0.565701	0.388014	-0.146265	0.177687
chr17	15231081	15239470	ENST00000312280	intron	4	-	8389	ENSG00000109099	PMP22	9118	protein_coding	1828	1	NM_000304.4	NM_000304	17	p12	5	1	NA	NA	NA	NA	NA	NA	NA
chr17	15239612	15259093	ENST00000312280	intron	3	-	19481	ENSG00000109099	PMP22	9118	protein_coding	1828	1	NM_000304.4	NM_000304	17	p12	5	0	NA	NA	NA	NA	NA	NA	NA
chr17	15259194	15260649	ENST00000312280	intron	2	-	1455	ENSG00000109099	PMP22	9118	protein_coding	1828	1	NM_000304.4	NM_000304	17	p12	5	0	NA	NA	NA	NA	NA	NA	NA
chr17	15260762	15265153	ENST00000312280	intron	1	-	4391	ENSG00000109099	PMP22	9118	protein_coding	1828	1	NM_000304.4	NM_000304	17	p12	5	0	NA	NA	NA	NA	NA	NA	NA
chr17	15540562	15545784	ENST00000518321	intron	5	-	5222	ENSG00000175106	TVP23C	30453	protein_coding	4079	1	NM_001135036.2	NM_001135036	17	p12	6	1	17.29	47.42	0.00328297	0.980302	0.364614	-0.361331	0.615688
chr17	15545917	15547058	ENST00000518321	intron	4	-	1141	ENSG00000175106	TVP23C	30453	protein_coding	4079	1	NM_001135036.2	NM_001135036	17	p12	6	0	48.24	51.07	0.805209	0.995346	0.944586	-0.139377	0.0507602
chr17	15547149	15553684	ENST00000518321	intron	3	-	6535	ENSG00000175106	TVP23C	30453	protein_coding	4079	1	NM_001135036.2	NM_001135036	17	p12	6	0	24.45	43.62	0.329457	0.776872	0.560523	-0.231066	0.216349
chr17	15553830	15555281	ENST00000518321	intron	2	-	1451	ENSG00000175106	TVP23C	30453	protein_coding	4079	1	NM_001135036.2	NM_001135036	17	p12	6	0	11.22	27.04	0.166731	0.725033	0.414941	-0.24821	0.310092
chr17	15555365	15563436	ENST00000518321	intron	1	-	8071	ENSG00000175106	TVP23C	30453	protein_coding	4079	1	NM_001135036.2	NM_001135036	17	p12	6	0	21.05	24.07	0.594781	0.99094	0.874533	-0.279752	0.116407
chr17	15629199	15631618	ENST00000649191	intron	11	-	2419	ENSG00000221926	TRIM16	17241	protein_coding	3358	1	NM_001348119.1	NM_001348119	17	p12	12	1	8.56	9.24	0.651676	0.991703	0.926407	-0.274731	0.0652965
chr17	15631715	15632508	ENST00000649191	intron	10	-	793	ENSG00000221926	TRIM16	17241	protein_coding	3358	1	NM_001348119.1	NM_001348119	17	p12	12	0	NA	NA	NA	NA	NA	NA	NA
chr17	15632675	15636035	ENST00000649191	intron	9	-	3360	ENSG00000221926	TRIM16	17241	protein_coding	3358	1	NM_001348119.1	NM_001348119	17	p12	12	0	NA	NA	NA	NA	NA	NA	NA
chr17	15636270	15642720	ENST00000649191	intron	8	-	6450	ENSG00000221926	TRIM16	17241	protein_coding	3358	1	NM_001348119.1	NM_001348119	17	p12	12	0	NA	NA	NA	NA	NA	NA	NA
chr17	15642817	15651090	ENST00000649191	intron	7	-	8273	ENSG00000221926	TRIM16	17241	protein_coding	3358	1	NM_001348119.1	NM_001348119	17	p12	12	0	NA	NA	NA	NA	NA	NA	NA
chr17	15651947	15677175	ENST00000649191	intron	6	-	25228	ENSG00000221926	TRIM16	17241	protein_coding	3358	1	NM_001348119.1	NM_001348119	17	p12	12	0	NA	NA	NA	NA	NA	NA	NA
chr17	15677281	15677574	ENST00000649191	intron	5	-	293	ENSG00000221926	TRIM16	17241	protein_coding	3358	1	NM_001348119.1	NM_001348119	17	p12	12	0	NA	NA	NA	NA	NA	NA	NA
chr17	15677722	15680864	ENST00000649191	intron	4	-	3142	ENSG00000221926	TRIM16	17241	protein_coding	3358	1	NM_001348119.1	NM_001348119	17	p12	12	0	NA	NA	NA	NA	NA	NA	NA
chr17	15680954	15682853	ENST00000649191	intron	3	-	1899	ENSG00000221926	TRIM16	17241	protein_coding	3358	1	NM_001348119.1	NM_001348119	17	p12	12	0	NA	NA	NA	NA	NA	NA	NA
chr17	15682952	15683035	ENST00000649191	intron	2	-	83	ENSG00000221926	TRIM16	17241	protein_coding	3358	1	NM_001348119.1	NM_001348119	17	p12	12	0	9.16	15.65	0.240606	0.915832	0.585304	-0.344698	0.330528
chr17	15683158	15684195	ENST00000649191	intron	1	-	1037	ENSG00000221926	TRIM16	17241	protein_coding	3358	1	NM_001348119.1	NM_001348119	17	p12	12	0	NA	NA	NA	NA	NA	NA	NA
chr17	15699778	15700134	ENST00000583566	intron	1	+	356	ENSG00000187607	ZNF286A	13501	protein_coding	5284	1	NM_001130842.2	NM_001288645	17	p12	6	0	NA	NA	NA	NA	NA	NA	NA
chr17	15700367	15701151	ENST00000583566	intron	2	+	784	ENSG00000187607	ZNF286A	13501	protein_coding	5284	1	NM_001130842.2	NM_001288645	17	p12	6	0	13.38	27.31	0.26716	0.726007	0.48993	-0.222771	0.236076
chr17	15701241	15706386	ENST00000583566	intron	3	+	5145	ENSG00000187607	ZNF286A	13501	protein_coding	5284	1	NM_001130842.2	NM_001288645	17	p12	6	0	12.84	30.22	0.199854	0.70519	0.424884	-0.22503	0.280306
chr17	15706502	15708154	ENST00000583566	intron	4	+	1652	ENSG00000187607	ZNF286A	13501	protein_coding	5284	1	NM_001130842.2	NM_001288645	17	p12	6	0	15.35	24.33	0.346099	0.85503	0.630908	-0.28481	0.224122
chr17	15708248	15716058	ENST00000583566	intron	5	+	7810	ENSG00000187607	ZNF286A	13501	protein_coding	5284	1	NM_001130842.2	NM_001288645	17	p12	6	1	NA	NA	NA	NA	NA	NA	NA
chr17	16000033	16000117	ENST00000261647	intron	1	+	84	ENSG00000011295	TTC19	26006	protein_coding	3050	1	NM_017775.4	NM_001271420	17	p12	10	0	28.69	47.51	0.374878	0.815613	0.603873	-0.228995	0.21174
chr17	16000246	16001914	ENST00000261647	intron	2	+	1668	ENSG00000011295	TTC19	26006	protein_coding	3050	1	NM_017775.4	NM_001271420	17	p12	10	0	40.55	97.27	0.263745	0.585061	0.416881	-0.153136	0.16818
chr17	16002026	16002792	ENST00000261647	intron	3	+	766	ENSG00000011295	TTC19	26006	protein_coding	3050	1	NM_017775.4	NM_001271420	17	p12	10	0	75.33	112.07	0.476933	0.837442	0.672169	-0.195237	0.165272
chr17	16002832	16003830	ENST00000261647	intron	4	+	998	ENSG00000011295	TTC19	26006	protein_coding	3050	1	NM_017775.4	NM_001271420	17	p12	10	0	55.02	76.07	0.574391	0.847429	0.723281	-0.148891	0.124147
chr17	16003888	16004200	ENST00000261647	intron	5	+	312	ENSG00000011295	TTC19	26006	protein_coding	3050	1	NM_017775.4	NM_001271420	17	p12	10	0	39.67	58.02	0.521264	0.821528	0.68373	-0.162466	0.137799
chr17	16004263	16006473	ENST00000261647	intron	6	+	2210	ENSG00000011295	TTC19	26006	protein_coding	3050	1	NM_017775.4	NM_001271420	17	p12	10	0	37.36	55.93	0.483728	0.827114	0.667978	-0.18425	0.159136
chr17	16006569	16025016	ENST00000261647	intron	7	+	18447	ENSG00000011295	TTC19	26006	protein_coding	3050	1	NM_017775.4	NM_001271420	17	p12	10	0	14.15	110.65	0.0462405	0.260107	0.127881	-0.0816402	0.132227
chr17	16025172	16026539	ENST00000261647	intron	8	+	1367	ENSG00000011295	TTC19	26006	protein_coding	3050	1	NM_017775.4	NM_001271420	17	p12	10	0	36.67	87.13	0.263642	0.588766	0.420865	-0.157223	0.167901
chr17	16026703	16027373	ENST00000261647	intron	9	+	670	ENSG00000011295	TTC19	26006	protein_coding	3050	1	NM_017775.4	NM_001271420	17	p12	10	1	40.2	148.22	0.152598	0.409829	0.271218	-0.118621	0.13861
chr17	16342942	16344596	ENST00000299736	intron	4	-	1654	ENSG00000166582	CENPV	29920	protein_coding	1132	1	NM_181716.3	NM_181716	17	p11.2	5	1	9.42	40.38	0.051703	0.535312	0.233284	-0.181581	0.302028
chr17	16344712	16348615	ENST00000299736	intron	3	-	3903	ENSG00000166582	CENPV	29920	protein_coding	1132	1	NM_181716.3	NM_181716	17	p11.2	5	0	9.96	37.09	0.0809568	0.568876	0.268536	-0.187579	0.30034
chr17	16348686	16349930	ENST00000299736	intron	2	-	1244	ENSG00000166582	CENPV	29920	protein_coding	1132	1	NM_181716.3	NM_181716	17	p11.2	5	0	NA	NA	NA	NA	NA	NA	NA
chr17	16350030	16353026	ENST00000299736	intron	1	-	2996	ENSG00000166582	CENPV	29920	protein_coding	1132	1	NM_181716.3	NM_181716	17	p11.2	5	0	10.27	25.8	0.106162	0.764585	0.398062	-0.2919	0.366523
chr17	16381185	16381901	ENST00000302182	intron	1	+	716	ENSG00000170315	UBB	12463	protein_coding	933	1	NM_018955.4	NM_018955	17	p11.2	2	1	6230.76	6488.36	0.925839	0.989718	0.960298	-0.0344595	0.0294194
chr17	16415834	16417561	ENST00000338560	intron	1	+	1727	ENSG00000187688	TRPV2	18082	protein_coding	2779	1	NM_016113.5	NM_016113	17	p11.2	15	0	76.76	90.15	0.697987	0.955857	0.85147	-0.153483	0.104388
chr17	16417869	16420114	ENST00000338560	intron	2	+	2245	ENSG00000187688	TRPV2	18082	protein_coding	2779	1	NM_016113.5	NM_016113	17	p11.2	15	0	117.73	157.11	0.610078	0.87029	0.749348	-0.13927	0.120943
chr17	16420249	16422598	ENST00000338560	intron	3	+	2349	ENSG00000187688	TRPV2	18082	protein_coding	2779	1	NM_016113.5	NM_016113	17	p11.2	15	0	119.31	148.35	0.684544	0.905625	0.804247	-0.119703	0.101378
chr17	16422890	16423468	ENST00000338560	intron	4	+	578	ENSG00000187688	TRPV2	18082	protein_coding	2779	1	NM_016113.5	NM_016113	17	p11.2	15	0	69.73	102.62	0.482323	0.835959	0.679497	-0.197174	0.156461
chr17	16423768	16426098	ENST00000338560	intron	5	+	2330	ENSG00000187688	TRPV2	18082	protein_coding	2779	1	NM_016113.5	NM_016113	17	p11.2	15	0	63.31	117.16	0.291217	0.77123	0.540372	-0.249155	0.230858
chr17	16426270	16426721	ENST00000338560	intron	6	+	451	ENSG00000187688	TRPV2	18082	protein_coding	2779	1	NM_016113.5	NM_016113	17	p11.2	15	0	80	138.67	0.305386	0.81264	0.576909	-0.271523	0.235731
chr17	16426878	16427448	ENST00000338560	intron	7	+	570	ENSG00000187688	TRPV2	18082	protein_coding	2779	1	NM_016113.5	NM_016113	17	p11.2	15	0	57.53	100.05	0.443964	0.699737	0.575012	-0.131048	0.124724
chr17	16427548	16428316	ENST00000338560	intron	8	+	768	ENSG00000187688	TRPV2	18082	protein_coding	2779	1	NM_016113.5	NM_016113	17	p11.2	15	0	88.47	139.07	0.459875	0.790959	0.636154	-0.176279	0.154804
chr17	16428388	16428816	ENST00000338560	intron	9	+	428	ENSG00000187688	TRPV2	18082	protein_coding	2779	1	NM_016113.5	NM_016113	17	p11.2	15	0	67.8	99.18	0.49441	0.832369	0.683606	-0.189196	0.148764
chr17	16428983	16431783	ENST00000338560	intron	10	+	2800	ENSG00000187688	TRPV2	18082	protein_coding	2779	1	NM_016113.5	NM_016113	17	p11.2	15	0	34.45	110.82	0.179502	0.463389	0.310864	-0.131363	0.152524
chr17	16431851	16431965	ENST00000338560	intron	11	+	114	ENSG00000187688	TRPV2	18082	protein_coding	2779	1	NM_016113.5	NM_016113	17	p11.2	15	0	27.82	92.38	0.15106	0.477368	0.301147	-0.150088	0.17622
chr17	16432301	16433573	ENST00000338560	intron	12	+	1272	ENSG00000187688	TRPV2	18082	protein_coding	2779	1	NM_016113.5	NM_016113	17	p11.2	15	0	49.33	121.05	0.220848	0.611747	0.407518	-0.186669	0.204229
chr17	16433699	16434889	ENST00000338560	intron	13	+	1190	ENSG00000187688	TRPV2	18082	protein_coding	2779	1	NM_016113.5	NM_016113	17	p11.2	15	0	49.67	117.29	0.262096	0.600067	0.42348	-0.161384	0.176587
chr17	16434970	16436788	ENST00000338560	intron	14	+	1818	ENSG00000187688	TRPV2	18082	protein_coding	2779	1	NM_016113.5	NM_016113	17	p11.2	15	1	59.2	103.98	0.296057	0.793727	0.56934	-0.273283	0.224387
chr17	16444132	16447844	ENST00000470794	intron	3	-	3712	ENSG00000181350	LRRC75A	32403	protein_coding	3249	1	NM_001113567.3	NM_001113567	17	p11.2	4	1	15.36	47.25	0.1113	0.604973	0.325079	-0.21378	0.279894
chr17	16447961	16462257	ENST00000470794	intron	2	-	14296	ENSG00000181350	LRRC75A	32403	protein_coding	3249	1	NM_001113567.3	NM_001113567	17	p11.2	4	0	18.62	33.2	0.234999	0.85605	0.560843	-0.325845	0.295206
chr17	16462387	16491744	ENST00000470794	intron	1	-	29357	ENSG00000181350	LRRC75A	32403	protein_coding	3249	1	NM_001113567.3	NM_001113567	17	p11.2	4	0	16.36	20.58	0.429599	0.974621	0.794947	-0.365347	0.179675
chr17	16553427	16563145	ENST00000395825	intron	5	-	9718	ENSG00000141040	ZNF287	13502	protein_coding	7639	1	NM_020653.4	NM_001346171	17	p11.2	6	1	13.49	22.56	0.325033	0.832276	0.597961	-0.272928	0.234315
chr17	16563233	16563698	ENST00000395825	intron	4	-	465	ENSG00000141040	ZNF287	13502	protein_coding	7639	1	NM_020653.4	NM_001346171	17	p11.2	6	0	14.55	17.53	0.540525	0.968505	0.830006	-0.289481	0.138499
chr17	16563826	16566524	ENST00000395825	intron	3	-	2698	ENSG00000141040	ZNF287	13502	protein_coding	7639	1	NM_020653.4	NM_001346171	17	p11.2	6	0	13.8	21.82	0.303293	0.8933	0.632447	-0.329154	0.260853
chr17	16566623	16567328	ENST00000395825	intron	2	-	705	ENSG00000141040	ZNF287	13502	protein_coding	7639	1	NM_020653.4	NM_001346171	17	p11.2	6	0	15.25	23.16	0.300877	0.916363	0.658463	-0.357585	0.2579
chr17	16567930	16568951	ENST00000395825	intron	1	-	1021	ENSG00000141040	ZNF287	13502	protein_coding	7639	1	NM_020653.4	NM_001346171	17	p11.2	6	0	NA	NA	NA	NA	NA	NA	NA
chr17	16939798	16940325	ENST00000261652	intron	4	-	527	ENSG00000240505	TNFRSF13B	18153	protein_coding	1391	1	NM_012452.3	NM_012452	17	p11.2	5	1	5.85	8.05	0.309251	0.951051	0.726708	-0.417457	0.224343
chr17	16940512	16948737	ENST00000261652	intron	3	-	8225	ENSG00000240505	TNFRSF13B	18153	protein_coding	1391	1	NM_012452.3	NM_012452	17	p11.2	5	0	4.82	9.56	0.125349	0.888379	0.504184	-0.378835	0.384195
chr17	16948984	16952445	ENST00000261652	intron	2	-	3461	ENSG00000240505	TNFRSF13B	18153	protein_coding	1391	1	NM_012452.3	NM_012452	17	p11.2	5	0	5.24	8.95	0.171295	0.92714	0.585475	-0.41418	0.341665
chr17	16952584	16972014	ENST00000261652	intron	1	-	19430	ENSG00000240505	TNFRSF13B	18153	protein_coding	1391	1	NM_012452.3	NM_012452	17	p11.2	5	0	NA	NA	NA	NA	NA	NA	NA
chr17	17203099	17205859	ENST00000321560	intron	1	-	2760	ENSG00000179598	PLD6	30447	protein_coding	2578	1	NM_178836.4	NM_178836	17	p11.2	2	1	4.91	20.44	0.0303582	0.581173	0.240215	-0.209857	0.340958
chr17	17213857	17214984	ENST00000285071	intron	13	-	1127	ENSG00000154803	FLCN	27310	protein_coding	3667	1	NM_144997.7	NM_144997	17	p11.2	14	1	49.16	76.91	0.450961	0.817762	0.639189	-0.188227	0.178574
chr17	17215091	17215184	ENST00000285071	intron	12	-	93	ENSG00000154803	FLCN	27310	protein_coding	3667	1	NM_144997.7	NM_144997	17	p11.2	14	0	42.85	55.24	0.571284	0.926355	0.775706	-0.204422	0.150649
chr17	17215317	17216379	ENST00000285071	intron	11	-	1062	ENSG00000154803	FLCN	27310	protein_coding	3667	1	NM_144997.7	NM_144997	17	p11.2	14	0	29.49	56.64	0.355014	0.694713	0.520657	-0.165643	0.174056
chr17	17216504	17217068	ENST00000285071	intron	10	-	564	ENSG00000154803	FLCN	27310	protein_coding	3667	1	NM_144997.7	NM_144997	17	p11.2	14	0	53.6	87.73	0.41565	0.784344	0.610965	-0.195315	0.173378
chr17	17217183	17219018	ENST00000285071	intron	9	-	1835	ENSG00000154803	FLCN	27310	protein_coding	3667	1	NM_144997.7	NM_144997	17	p11.2	14	0	41.62	58.22	0.486269	0.888968	0.714875	-0.228606	0.174094
chr17	17219210	17221536	ENST00000285071	intron	8	-	2326	ENSG00000154803	FLCN	27310	protein_coding	3667	1	NM_144997.7	NM_144997	17	p11.2	14	0	39.56	109.78	0.22493	0.52037	0.360357	-0.135427	0.160013
chr17	17221629	17222500	ENST00000285071	intron	7	-	871	ENSG00000154803	FLCN	27310	protein_coding	3667	1	NM_144997.7	NM_144997	17	p11.2	14	0	52.49	63.96	0.610519	0.944041	0.820669	-0.210151	0.123372
chr17	17222662	17223921	ENST00000285071	intron	6	-	1259	ENSG00000154803	FLCN	27310	protein_coding	3667	1	NM_144997.7	NM_144997	17	p11.2	14	0	43.56	68.93	0.400818	0.824983	0.631945	-0.231128	0.193037
chr17	17224144	17226175	ENST00000285071	intron	5	-	2031	ENSG00000154803	FLCN	27310	protein_coding	3667	1	NM_144997.7	NM_144997	17	p11.2	14	0	43.73	84.75	0.330588	0.674598	0.515988	-0.1854	0.15861
chr17	17226323	17227888	ENST00000285071	intron	4	-	1565	ENSG00000154803	FLCN	27310	protein_coding	3667	1	NM_144997.7	NM_144997	17	p11.2	14	0	113.22	142.47	0.637953	0.898825	0.794694	-0.156741	0.104131
chr17	17228162	17231793	ENST00000285071	intron	3	-	3631	ENSG00000154803	FLCN	27310	protein_coding	3667	1	NM_144997.7	NM_144997	17	p11.2	14	0	52.11	109.02	0.263614	0.685065	0.477986	-0.214372	0.20708
chr17	17231883	17232787	ENST00000285071	intron	2	-	904	ENSG00000154803	FLCN	27310	protein_coding	3667	1	NM_144997.7	NM_144997	17	p11.2	14	0	49.22	101.05	0.310696	0.656198	0.487086	-0.17639	0.169112
chr17	17232902	17236911	ENST00000285071	intron	1	-	4009	ENSG00000154803	FLCN	27310	protein_coding	3667	1	NM_144997.7	NM_144997	17	p11.2	14	0	56.64	76.02	0.573146	0.880854	0.745067	-0.171921	0.135787
chr17	17247152	17247479	ENST00000268717	intron	11	-	327	ENSG00000141030	COPS3	2239	protein_coding	1814	1	NM_003653.4	NM_001316355	17	p11.2	12	1	107.49	135.71	0.656309	0.893878	0.792057	-0.135748	0.101821
chr17	17247561	17248925	ENST00000268717	intron	10	-	1364	ENSG00000141030	COPS3	2239	protein_coding	1814	1	NM_003653.4	NM_001316355	17	p11.2	12	0	103.47	129.65	0.652205	0.902763	0.798072	-0.145866	0.104692
chr17	17249040	17254858	ENST00000268717	intron	9	-	5818	ENSG00000141030	COPS3	2239	protein_coding	1814	1	NM_003653.4	NM_001316355	17	p11.2	12	0	111.35	125.71	0.76769	0.957278	0.885769	-0.118079	0.0715087
chr17	17254946	17260300	ENST00000268717	intron	8	-	5354	ENSG00000141030	COPS3	2239	protein_coding	1814	1	NM_003653.4	NM_001316355	17	p11.2	12	0	97.56	126.47	0.625055	0.881086	0.771408	-0.146353	0.109678
chr17	17260475	17261965	ENST00000268717	intron	7	-	1490	ENSG00000141030	COPS3	2239	protein_coding	1814	1	NM_003653.4	NM_001316355	17	p11.2	12	0	105.18	147.09	0.57912	0.830222	0.715072	-0.135953	0.11515
chr17	17262107	17264801	ENST00000268717	intron	6	-	2694	ENSG00000141030	COPS3	2239	protein_coding	1814	1	NM_003653.4	NM_001316355	17	p11.2	12	0	93.11	110.04	0.671447	0.949365	0.846147	-0.1747	0.103218
chr17	17264982	17267884	ENST00000268717	intron	5	-	2902	ENSG00000141030	COPS3	2239	protein_coding	1814	1	NM_003653.4	NM_001316355	17	p11.2	12	0	128.76	163.38	0.656869	0.887725	0.788101	-0.131232	0.0996238
chr17	17267978	17270757	ENST00000268717	intron	4	-	2779	ENSG00000141030	COPS3	2239	protein_coding	1814	1	NM_003653.4	NM_001316355	17	p11.2	12	0	96.51	137.71	0.562559	0.817806	0.700821	-0.138262	0.116985
chr17	17270808	17270895	ENST00000268717	intron	3	-	87	ENSG00000141030	COPS3	2239	protein_coding	1814	1	NM_003653.4	NM_001316355	17	p11.2	12	0	78.98	94.15	0.63133	0.960891	0.838874	-0.207544	0.122017
chr17	17271009	17276034	ENST00000268717	intron	2	-	5025	ENSG00000141030	COPS3	2239	protein_coding	1814	1	NM_003653.4	NM_001316355	17	p11.2	12	0	106.96	139.98	0.613018	0.879749	0.764109	-0.151091	0.115639
chr17	17276165	17281131	ENST00000268717	intron	1	-	4966	ENSG00000141030	COPS3	2239	protein_coding	1814	1	NM_003653.4	NM_001316355	17	p11.2	12	0	70.36	111.76	0.494415	0.763022	0.629563	-0.135149	0.133459
chr17	17303818	17306542	ENST00000389022	intron	1	+	2724	ENSG00000205309	NT5M	15769	protein_coding	1581	1	NM_020201.4	NM_020201	17	p11.2	5	0	9.96	31.36	0.0490774	0.656336	0.317602	-0.268525	0.338734
chr17	17306644	17323184	ENST00000389022	intron	2	+	16540	ENSG00000205309	NT5M	15769	protein_coding	1581	1	NM_020201.4	NM_020201	17	p11.2	5	0	24.96	27.58	0.603643	0.992837	0.905004	-0.30136	0.0878329
chr17	17323246	17344793	ENST00000389022	intron	3	+	21547	ENSG00000205309	NT5M	15769	protein_coding	1581	1	NM_020201.4	NM_020201	17	p11.2	5	0	17.51	31.6	0.265888	0.863265	0.554114	-0.288226	0.309151
chr17	17344909	17346804	ENST00000389022	intron	4	+	1895	ENSG00000205309	NT5M	15769	protein_coding	1581	1	NM_020201.4	NM_020201	17	p11.2	5	1	15.15	39.42	0.128746	0.71705	0.384323	-0.255577	0.332727
chr17	17477266	17491278	ENST00000268711	intron	1	+	14012	ENSG00000141026	MED9	25487	protein_coding	2209	1	NM_018019.3	NM_018019	17	p11.2	2	1	21.56	38.58	0.384456	0.724375	0.558839	-0.174383	0.165536
chr17	18018687	18021122	ENST00000474627	intron	7	-	2435	ENSG00000171953	ATPAF2	18802	protein_coding	1553	1	NM_145691.4	NM_145691	17	p11.2	8	1	24.51	54	0.27278	0.646259	0.453889	-0.181109	0.19237
chr17	18021239	18021744	ENST00000474627	intron	6	-	505	ENSG00000171953	ATPAF2	18802	protein_coding	1553	1	NM_145691.4	NM_145691	17	p11.2	8	0	17.22	35.96	0.240286	0.746639	0.478865	-0.238579	0.267774
chr17	18021858	18024623	ENST00000474627	intron	5	-	2765	ENSG00000171953	ATPAF2	18802	protein_coding	1553	1	NM_145691.4	NM_145691	17	p11.2	8	0	29.89	45.56	0.493657	0.799493	0.656058	-0.162401	0.143435
chr17	18024705	18026318	ENST00000474627	intron	4	-	1613	ENSG00000171953	ATPAF2	18802	protein_coding	1553	1	NM_145691.4	NM_145691	17	p11.2	8	0	30.31	54.09	0.360109	0.749177	0.560362	-0.200253	0.188815
chr17	18026417	18028231	ENST00000474627	intron	3	-	1814	ENSG00000171953	ATPAF2	18802	protein_coding	1553	1	NM_145691.4	NM_145691	17	p11.2	8	0	29.22	67.02	0.258993	0.633112	0.435989	-0.176996	0.197123
chr17	18028378	18028614	ENST00000474627	intron	2	-	236	ENSG00000171953	ATPAF2	18802	protein_coding	1553	1	NM_145691.4	NM_145691	17	p11.2	8	0	35.58	47.89	0.524525	0.913739	0.742953	-0.218428	0.170786
chr17	18028660	18038880	ENST00000474627	intron	1	-	10220	ENSG00000171953	ATPAF2	18802	protein_coding	1553	1	NM_145691.4	NM_145691	17	p11.2	8	0	44.69	56.87	0.605854	0.920648	0.785827	-0.179973	0.134821
chr17	18039903	18045146	ENST00000268719	intron	1	+	5243	ENSG00000141034	GID4	28453	protein_coding	4122	1	NM_024052.5	NM_024052	17	p11.2	6	0	49.67	60.95	0.585222	0.94371	0.81493	-0.229709	0.12878
chr17	18045207	18054126	ENST00000268719	intron	2	+	8919	ENSG00000141034	GID4	28453	protein_coding	4122	1	NM_024052.5	NM_024052	17	p11.2	6	0	68.45	84.76	0.593623	0.936628	0.807574	-0.213952	0.129054
chr17	18054235	18058867	ENST00000268719	intron	3	+	4632	ENSG00000141034	GID4	28453	protein_coding	4122	1	NM_024052.5	NM_024052	17	p11.2	6	0	52.24	62.44	0.618562	0.965232	0.836643	-0.218081	0.128589
chr17	18058970	18061844	ENST00000268719	intron	4	+	2874	ENSG00000141034	GID4	28453	protein_coding	4122	1	NM_024052.5	NM_024052	17	p11.2	6	0	36.67	51.76	0.384446	0.915581	0.708462	-0.324016	0.207119
chr17	18061976	18065179	ENST00000268719	intron	5	+	3203	ENSG00000141034	GID4	28453	protein_coding	4122	1	NM_024052.5	NM_024052	17	p11.2	6	1	51.8	64.16	0.565821	0.947606	0.807357	-0.241536	0.140249
chr17	18088088	18093812	ENST00000225729	intron	1	+	5724	ENSG00000108591	DRG2	3030	protein_coding	1900	1	NM_001388.5	NM_001388	17	p11.2	13	0	25.89	38.87	0.466633	0.842493	0.666066	-0.199433	0.176427
chr17	18093974	18098269	ENST00000225729	intron	2	+	4295	ENSG00000108591	DRG2	3030	protein_coding	1900	1	NM_001388.5	NM_001388	17	p11.2	13	0	19.22	48.85	0.23559	0.569389	0.393449	-0.15786	0.175939
chr17	18098360	18099016	ENST00000225729	intron	3	+	656	ENSG00000108591	DRG2	3030	protein_coding	1900	1	NM_001388.5	NM_001388	17	p11.2	13	0	28.4	52.93	0.352832	0.727505	0.536558	-0.183726	0.190948
chr17	18099078	18099632	ENST00000225729	intron	4	+	554	ENSG00000108591	DRG2	3030	protein_coding	1900	1	NM_001388.5	NM_001388	17	p11.2	13	0	30.33	58.35	0.313496	0.745749	0.519794	-0.206299	0.225955
chr17	18099724	18100362	ENST00000225729	intron	5	+	638	ENSG00000108591	DRG2	3030	protein_coding	1900	1	NM_001388.5	NM_001388	17	p11.2	13	0	25.75	64.27	0.222764	0.619736	0.400653	-0.177889	0.219083
chr17	18100436	18100568	ENST00000225729	intron	6	+	132	ENSG00000108591	DRG2	3030	protein_coding	1900	1	NM_001388.5	NM_001388	17	p11.2	13	0	42.38	63.84	0.488494	0.848641	0.663847	-0.175353	0.184794
chr17	18100660	18101492	ENST00000225729	intron	7	+	832	ENSG00000108591	DRG2	3030	protein_coding	1900	1	NM_001388.5	NM_001388	17	p11.2	13	0	41.91	68.89	0.453035	0.752332	0.608361	-0.155326	0.143971
chr17	18101591	18101920	ENST00000225729	intron	8	+	329	ENSG00000108591	DRG2	3030	protein_coding	1900	1	NM_001388.5	NM_001388	17	p11.2	13	0	37.35	71.93	0.342411	0.697711	0.519255	-0.176843	0.178456
chr17	18101998	18103800	ENST00000225729	intron	9	+	1802	ENSG00000108591	DRG2	3030	protein_coding	1900	1	NM_001388.5	NM_001388	17	p11.2	13	0	33.64	51.65	0.466121	0.811505	0.651307	-0.185186	0.160199
chr17	18103890	18104622	ENST00000225729	intron	10	+	732	ENSG00000108591	DRG2	3030	protein_coding	1900	1	NM_001388.5	NM_001388	17	p11.2	13	0	48.95	66.29	0.574706	0.874863	0.738422	-0.163716	0.136441
chr17	18104682	18106432	ENST00000225729	intron	11	+	1750	ENSG00000108591	DRG2	3030	protein_coding	1900	1	NM_001388.5	NM_001388	17	p11.2	13	0	57.67	72.38	0.65655	0.90293	0.796767	-0.140217	0.106163
chr17	18106487	18107153	ENST00000225729	intron	12	+	666	ENSG00000108591	DRG2	3030	protein_coding	1900	1	NM_001388.5	NM_001388	17	p11.2	13	1	51.69	74.02	0.547562	0.830574	0.698325	-0.150763	0.132249
chr17	18185014	18194954	ENST00000399138	intron	1	+	9940	ENSG00000091542	ALKBH5	25996	protein_coding	3159	1	NM_017758.4	NM_017758	17	p11.2	4	0	138.49	170.22	0.691233	0.911444	0.813594	-0.122361	0.09785
chr17	18195036	18206814	ENST00000399138	intron	2	+	11778	ENSG00000091542	ALKBH5	25996	protein_coding	3159	1	NM_017758.4	NM_017758	17	p11.2	4	0	146.15	169.6	0.766415	0.93764	0.861733	-0.0953183	0.0759069
chr17	18206971	18208218	ENST00000399138	intron	3	+	1247	ENSG00000091542	ALKBH5	25996	protein_coding	3159	1	NM_017758.4	NM_017758	17	p11.2	4	1	157	169.15	0.836451	0.982122	0.92817	-0.0917196	0.0539516
chr17	18225764	18229940	ENST00000316843	intron	1	+	4176	ENSG00000131899	LLGL1	6628	protein_coding	4212	1	NM_004140.4	NM_004140	17	p11.2	23	0	14.11	16.05	0.527239	0.99128	0.879128	-0.351888	0.112153
chr17	18230039	18232494	ENST00000316843	intron	2	+	2455	ENSG00000131899	LLGL1	6628	protein_coding	4212	1	NM_004140.4	NM_004140	17	p11.2	23	0	18.29	24.09	0.449445	0.945502	0.759236	-0.309791	0.186266
chr17	18232577	18232671	ENST00000316843	intron	3	+	94	ENSG00000131899	LLGL1	6628	protein_coding	4212	1	NM_004140.4	NM_004140	17	p11.2	23	0	20.56	24.82	0.449908	0.988992	0.828364	-0.378456	0.160628
chr17	18232803	18233777	ENST00000316843	intron	4	+	974	ENSG00000131899	LLGL1	6628	protein_coding	4212	1	NM_004140.4	NM_004140	17	p11.2	23	0	21.51	26.07	0.580289	0.962564	0.825086	-0.244797	0.137478
chr17	18233937	18234012	ENST00000316843	intron	5	+	75	ENSG00000131899	LLGL1	6628	protein_coding	4212	1	NM_004140.4	NM_004140	17	p11.2	23	0	21.96	23.64	0.748771	0.994141	0.928934	-0.180163	0.0652071
chr17	18234176	18234272	ENST00000316843	intron	6	+	96	ENSG00000131899	LLGL1	6628	protein_coding	4212	1	NM_004140.4	NM_004140	17	p11.2	23	0	17.62	21.49	0.485784	0.982777	0.819916	-0.334133	0.162861
chr17	18234409	18234648	ENST00000316843	intron	7	+	239	ENSG00000131899	LLGL1	6628	protein_coding	4212	1	NM_004140.4	NM_004140	17	p11.2	23	0	18.31	22.98	0.492163	0.971	0.79678	-0.304617	0.17422
chr17	18234704	18234838	ENST00000316843	intron	8	+	134	ENSG00000131899	LLGL1	6628	protein_coding	4212	1	NM_004140.4	NM_004140	17	p11.2	23	0	17.53	20.62	0.555289	0.987199	0.850145	-0.294857	0.137053
chr17	18234994	18235088	ENST00000316843	intron	9	+	94	ENSG00000131899	LLGL1	6628	protein_coding	4212	1	NM_004140.4	NM_004140	17	p11.2	23	0	14.69	17.93	0.50136	0.984228	0.819297	-0.317937	0.164931
chr17	18235313	18235469	ENST00000316843	intron	10	+	156	ENSG00000131899	LLGL1	6628	protein_coding	4212	1	NM_004140.4	NM_004140	17	p11.2	23	0	8.27	12.02	0.247343	0.972908	0.68802	-0.440676	0.284888
chr17	18235538	18236606	ENST00000316843	intron	11	+	1068	ENSG00000131899	LLGL1	6628	protein_coding	4212	1	NM_004140.4	NM_004140	17	p11.2	23	0	9.33	14.25	0.21122	0.969097	0.654737	-0.443517	0.314361
chr17	18236761	18236834	ENST00000316843	intron	12	+	73	ENSG00000131899	LLGL1	6628	protein_coding	4212	1	NM_004140.4	NM_004140	17	p11.2	23	0	14.38	19.78	0.38649	0.954614	0.726997	-0.340507	0.227617
chr17	18236940	18237480	ENST00000316843	intron	13	+	540	ENSG00000131899	LLGL1	6628	protein_coding	4212	1	NM_004140.4	NM_004140	17	p11.2	23	0	11.84	21.45	0.174365	0.880167	0.551981	-0.377616	0.328185
chr17	18237774	18238066	ENST00000316843	intron	14	+	292	ENSG00000131899	LLGL1	6628	protein_coding	4212	1	NM_004140.4	NM_004140	17	p11.2	23	0	16.04	20.76	0.407654	0.963706	0.77264	-0.364986	0.191066
chr17	18238215	18238455	ENST00000316843	intron	15	+	240	ENSG00000131899	LLGL1	6628	protein_coding	4212	1	NM_004140.4	NM_004140	17	p11.2	23	0	12.98	17.35	0.35092	0.977834	0.748127	-0.397207	0.229707
chr17	18238610	18240577	ENST00000316843	intron	16	+	1967	ENSG00000131899	LLGL1	6628	protein_coding	4212	1	NM_004140.4	NM_004140	17	p11.2	23	0	10.71	13.38	0.352997	0.983906	0.800448	-0.447451	0.183457
chr17	18240874	18241450	ENST00000316843	intron	17	+	576	ENSG00000131899	LLGL1	6628	protein_coding	4212	1	NM_004140.4	NM_004140	17	p11.2	23	0	10	26.58	0.174261	0.644703	0.376223	-0.201962	0.26848
chr17	18241716	18241884	ENST00000316843	intron	18	+	168	ENSG00000131899	LLGL1	6628	protein_coding	4212	1	NM_004140.4	NM_004140	17	p11.2	23	0	24.2	34.69	0.418681	0.910446	0.697607	-0.278927	0.212838
chr17	18242000	18242165	ENST00000316843	intron	19	+	165	ENSG00000131899	LLGL1	6628	protein_coding	4212	1	NM_004140.4	NM_004140	17	p11.2	23	0	26.78	32.07	0.588877	0.97269	0.835048	-0.246171	0.137641
chr17	18242279	18242507	ENST00000316843	intron	20	+	228	ENSG00000131899	LLGL1	6628	protein_coding	4212	1	NM_004140.4	NM_004140	17	p11.2	23	0	28.05	33.75	0.605445	0.961658	0.831111	-0.225666	0.130547
chr17	18242629	18242742	ENST00000316843	intron	21	+	113	ENSG00000131899	LLGL1	6628	protein_coding	4212	1	NM_004140.4	NM_004140	17	p11.2	23	0	20.76	23.8	0.599286	0.985553	0.872269	-0.272983	0.113284
chr17	18242823	18243907	ENST00000316843	intron	22	+	1084	ENSG00000131899	LLGL1	6628	protein_coding	4212	1	NM_004140.4	NM_004140	17	p11.2	23	1	22.69	33.4	0.348043	0.927749	0.679341	-0.331298	0.248408
chr17	18245273	18245353	ENST00000327031	intron	29	-	80	ENSG00000177731	FLII	3750	protein_coding	4181	1	NM_002018.4	NM_002018	17	p11.2	30	1	106.95	119.44	0.744504	0.975125	0.895429	-0.150924	0.0796963
chr17	18245420	18245554	ENST00000327031	intron	28	-	134	ENSG00000177731	FLII	3750	protein_coding	4181	1	NM_002018.4	NM_002018	17	p11.2	30	0	141.67	163.2	0.721902	0.955108	0.868076	-0.146174	0.0870321
chr17	18245661	18245743	ENST00000327031	intron	27	-	82	ENSG00000177731	FLII	3750	protein_coding	4181	1	NM_002018.4	NM_002018	17	p11.2	30	0	175.84	254.16	0.529472	0.827124	0.691848	-0.162376	0.135276
chr17	18245851	18245933	ENST00000327031	intron	26	-	82	ENSG00000177731	FLII	3750	protein_coding	4181	1	NM_002018.4	NM_002018	17	p11.2	30	0	187.2	295.42	0.447104	0.793217	0.633674	-0.18657	0.159543
chr17	18246063	18246161	ENST00000327031	intron	25	-	98	ENSG00000177731	FLII	3750	protein_coding	4181	1	NM_002018.4	NM_002018	17	p11.2	30	0	205.8	223.18	0.799042	0.985308	0.922126	-0.123083	0.0631822
chr17	18246223	18246307	ENST00000327031	intron	24	-	84	ENSG00000177731	FLII	3750	protein_coding	4181	1	NM_002018.4	NM_002018	17	p11.2	30	0	224.44	293.47	0.624703	0.869737	0.76478	-0.140077	0.104957
chr17	18246463	18246593	ENST00000327031	intron	23	-	130	ENSG00000177731	FLII	3750	protein_coding	4181	1	NM_002018.4	NM_002018	17	p11.2	30	0	288.64	300.64	0.910969	0.987658	0.960085	-0.0491159	0.0275728
chr17	18246829	18246912	ENST00000327031	intron	22	-	83	ENSG00000177731	FLII	3750	protein_coding	4181	1	NM_002018.4	NM_002018	17	p11.2	30	0	168.76	175.76	0.883231	0.994469	0.960173	-0.0769421	0.0342965
chr17	18247053	18247168	ENST00000327031	intron	21	-	115	ENSG00000177731	FLII	3750	protein_coding	4181	1	NM_002018.4	NM_002018	17	p11.2	30	0	142.27	147.27	0.903349	0.994229	0.966049	-0.0626993	0.0281801
chr17	18247358	18247656	ENST00000327031	intron	20	-	298	ENSG00000177731	FLII	3750	protein_coding	4181	1	NM_002018.4	NM_002018	17	p11.2	30	0	160.33	181.05	0.776532	0.95654	0.885556	-0.109025	0.0709836
chr17	18247849	18247928	ENST00000327031	intron	19	-	79	ENSG00000177731	FLII	3750	protein_coding	4181	1	NM_002018.4	NM_002018	17	p11.2	30	0	95.76	104.16	0.770889	0.985	0.919355	-0.148466	0.0656449
chr17	18248034	18248549	ENST00000327031	intron	18	-	515	ENSG00000177731	FLII	3750	protein_coding	4181	1	NM_002018.4	NM_002018	17	p11.2	30	0	122.25	139.31	0.789038	0.939347	0.877539	-0.0885014	0.0618076
chr17	18248722	18248799	ENST00000327031	intron	17	-	77	ENSG00000177731	FLII	3750	protein_coding	4181	1	NM_002018.4	NM_002018	17	p11.2	30	0	229.95	248.91	0.814103	0.985278	0.923828	-0.109725	0.0614504
chr17	18248884	18249126	ENST00000327031	intron	16	-	242	ENSG00000177731	FLII	3750	protein_coding	4181	1	NM_002018.4	NM_002018	17	p11.2	30	0	296.18	308.47	0.913496	0.986222	0.960158	-0.046662	0.0260642
chr17	18249202	18249325	ENST00000327031	intron	15	-	123	ENSG00000177731	FLII	3750	protein_coding	4181	1	NM_002018.4	NM_002018	17	p11.2	30	0	251.45	259.95	0.897028	0.996747	0.967301	-0.0702733	0.0294459
chr17	18249409	18250837	ENST00000327031	intron	14	-	1428	ENSG00000177731	FLII	3750	protein_coding	4181	1	NM_002018.4	NM_002018	17	p11.2	30	0	184.6	201.56	0.806892	0.979048	0.915856	-0.108965	0.0631916
chr17	18251018	18251264	ENST00000327031	intron	13	-	246	ENSG00000177731	FLII	3750	protein_coding	4181	1	NM_002018.4	NM_002018	17	p11.2	30	0	174.42	202.67	0.764859	0.932842	0.860611	-0.0957517	0.0722308
chr17	18251478	18251679	ENST00000327031	intron	12	-	201	ENSG00000177731	FLII	3750	protein_coding	4181	1	NM_002018.4	NM_002018	17	p11.2	30	0	106.73	120.16	0.775095	0.9617	0.888232	-0.113138	0.0734672
chr17	18251817	18251998	ENST00000327031	intron	11	-	181	ENSG00000177731	FLII	3750	protein_coding	4181	1	NM_002018.4	NM_002018	17	p11.2	30	0	75.89	183.96	0.318624	0.510719	0.412535	-0.093911	0.0981832
chr17	18252147	18252471	ENST00000327031	intron	10	-	324	ENSG00000177731	FLII	3750	protein_coding	4181	1	NM_002018.4	NM_002018	17	p11.2	30	0	154.65	172.18	0.790308	0.963736	0.898188	-0.10788	0.0655477
chr17	18252557	18253300	ENST00000327031	intron	9	-	743	ENSG00000177731	FLII	3750	protein_coding	4181	1	NM_002018.4	NM_002018	17	p11.2	30	0	240.4	256.31	0.88582	0.970196	0.937927	-0.0521066	0.0322693
chr17	18253459	18253543	ENST00000327031	intron	8	-	84	ENSG00000177731	FLII	3750	protein_coding	4181	1	NM_002018.4	NM_002018	17	p11.2	30	0	148.51	210.82	0.566826	0.818228	0.70444	-0.137614	0.113788
chr17	18253720	18254078	ENST00000327031	intron	7	-	358	ENSG00000177731	FLII	3750	protein_coding	4181	1	NM_002018.4	NM_002018	17	p11.2	30	0	202.33	291.51	0.563021	0.805068	0.694076	-0.131054	0.110992
chr17	18254183	18254520	ENST00000327031	intron	6	-	337	ENSG00000177731	FLII	3750	protein_coding	4181	1	NM_002018.4	NM_002018	17	p11.2	30	0	270.96	305.38	0.802616	0.946032	0.887288	-0.084672	0.0587439
chr17	18254683	18254768	ENST00000327031	intron	5	-	85	ENSG00000177731	FLII	3750	protein_coding	4181	1	NM_002018.4	NM_002018	17	p11.2	30	0	304.82	346.65	0.780686	0.951077	0.879331	-0.0986447	0.0717462
chr17	18254855	18255182	ENST00000327031	intron	4	-	327	ENSG00000177731	FLII	3750	protein_coding	4181	1	NM_002018.4	NM_002018	17	p11.2	30	0	300.18	351.15	0.7691	0.920445	0.854848	-0.0857487	0.0655968
chr17	18255264	18256525	ENST00000327031	intron	3	-	1261	ENSG00000177731	FLII	3750	protein_coding	4181	1	NM_002018.4	NM_002018	17	p11.2	30	0	213.96	268.25	0.678336	0.894001	0.797614	-0.119278	0.0963871
chr17	18256598	18256908	ENST00000327031	intron	2	-	310	ENSG00000177731	FLII	3750	protein_coding	4181	1	NM_002018.4	NM_002018	17	p11.2	30	0	196.69	230.84	0.743462	0.93121	0.852062	-0.1086	0.079148
chr17	18257020	18258627	ENST00000327031	intron	1	-	1607	ENSG00000177731	FLII	3750	protein_coding	4181	1	NM_002018.4	NM_002018	17	p11.2	30	0	139.93	157.22	0.789983	0.952211	0.890027	-0.100044	0.0621839
chr17	18260738	18262713	ENST00000323019	intron	1	+	1975	ENSG00000177427	MIEF2	17920	protein_coding	3236	1	NM_139162.4	NM_139162	17	p11.2	4	0	NA	NA	NA	NA	NA	NA	NA
chr17	18262868	18263085	ENST00000323019	intron	2	+	217	ENSG00000177427	MIEF2	17920	protein_coding	3236	1	NM_139162.4	NM_139162	17	p11.2	4	0	14.35	20.25	0.399044	0.920271	0.708642	-0.309598	0.211629
chr17	18263249	18263709	ENST00000323019	intron	3	+	460	ENSG00000177427	MIEF2	17920	protein_coding	3236	1	NM_139162.4	NM_139162	17	p11.2	4	1	NA	NA	NA	NA	NA	NA	NA
chr17	18274981	18277674	ENST00000321105	intron	18	-	2693	ENSG00000177302	TOP3A	11992	protein_coding	6596	1	NM_004618.5	NM_001320759	17	p11.2	19	1	42.35	69.38	0.427626	0.787839	0.610406	-0.18278	0.177433
chr17	18278358	18280535	ENST00000321105	intron	17	-	2177	ENSG00000177302	TOP3A	11992	protein_coding	6596	1	NM_004618.5	NM_001320759	17	p11.2	19	0	32.85	53.67	0.378065	0.830103	0.612074	-0.234009	0.218029
chr17	18280659	18282697	ENST00000321105	intron	16	-	2038	ENSG00000177302	TOP3A	11992	protein_coding	6596	1	NM_004618.5	NM_001320759	17	p11.2	19	0	38.04	48.51	0.568518	0.933917	0.784168	-0.21565	0.149748
chr17	18282842	18285141	ENST00000321105	intron	15	-	2299	ENSG00000177302	TOP3A	11992	protein_coding	6596	1	NM_004618.5	NM_001320759	17	p11.2	19	0	47.42	60.53	0.561336	0.931261	0.783413	-0.222077	0.147848
chr17	18285308	18285406	ENST00000321105	intron	14	-	98	ENSG00000177302	TOP3A	11992	protein_coding	6596	1	NM_004618.5	NM_001320759	17	p11.2	19	0	52.78	64.87	0.609844	0.94648	0.813627	-0.203783	0.132853
chr17	18285521	18290556	ENST00000321105	intron	13	-	5035	ENSG00000177302	TOP3A	11992	protein_coding	6596	1	NM_004618.5	NM_001320759	17	p11.2	19	0	29.02	55.69	0.336391	0.705257	0.521099	-0.184708	0.184158
chr17	18290687	18290841	ENST00000321105	intron	12	-	154	ENSG00000177302	TOP3A	11992	protein_coding	6596	1	NM_004618.5	NM_001320759	17	p11.2	19	0	43.87	60.04	0.437762	0.930346	0.73068	-0.292918	0.199666
chr17	18291028	18292644	ENST00000321105	intron	11	-	1616	ENSG00000177302	TOP3A	11992	protein_coding	6596	1	NM_004618.5	NM_001320759	17	p11.2	19	0	33.76	58.64	0.389219	0.747865	0.575716	-0.186497	0.172149
chr17	18292853	18294702	ENST00000321105	intron	10	-	1849	ENSG00000177302	TOP3A	11992	protein_coding	6596	1	NM_004618.5	NM_001320759	17	p11.2	19	0	79.65	109.45	0.55783	0.866968	0.72773	-0.169899	0.139238
chr17	18294786	18299558	ENST00000321105	intron	9	-	4772	ENSG00000177302	TOP3A	11992	protein_coding	6596	1	NM_004618.5	NM_001320759	17	p11.2	19	0	68.07	110.75	0.466255	0.76948	0.614628	-0.148373	0.154853
chr17	18299634	18301884	ENST00000321105	intron	8	-	2250	ENSG00000177302	TOP3A	11992	protein_coding	6596	1	NM_004618.5	NM_001320759	17	p11.2	19	0	53.85	99.38	0.394988	0.70415	0.54186	-0.146872	0.162291
chr17	18301986	18302263	ENST00000321105	intron	7	-	277	ENSG00000177302	TOP3A	11992	protein_coding	6596	1	NM_004618.5	NM_001320759	17	p11.2	19	0	53	84.71	0.429979	0.808693	0.625664	-0.195685	0.183029
chr17	18302435	18302579	ENST00000321105	intron	6	-	144	ENSG00000177302	TOP3A	11992	protein_coding	6596	1	NM_004618.5	NM_001320759	17	p11.2	19	0	42.38	74.07	0.37701	0.772501	0.572161	-0.195151	0.200339
chr17	18302724	18305111	ENST00000321105	intron	5	-	2387	ENSG00000177302	TOP3A	11992	protein_coding	6596	1	NM_004618.5	NM_001320759	17	p11.2	19	0	38.53	112	0.22984	0.484688	0.344018	-0.114178	0.14067
chr17	18305221	18306890	ENST00000321105	intron	4	-	1669	ENSG00000177302	TOP3A	11992	protein_coding	6596	1	NM_004618.5	NM_001320759	17	p11.2	19	0	49.02	122.4	0.275889	0.540766	0.40049	-0.124602	0.140276
chr17	18306967	18308350	ENST00000321105	intron	3	-	1383	ENSG00000177302	TOP3A	11992	protein_coding	6596	1	NM_004618.5	NM_001320759	17	p11.2	19	0	43.51	131.22	0.213096	0.472629	0.331581	-0.118484	0.141049
chr17	18308425	18308881	ENST00000321105	intron	2	-	456	ENSG00000177302	TOP3A	11992	protein_coding	6596	1	NM_004618.5	NM_001320759	17	p11.2	19	0	39.35	89.89	0.286898	0.609248	0.437757	-0.15086	0.171491
chr17	18308942	18314598	ENST00000321105	intron	1	-	5656	ENSG00000177302	TOP3A	11992	protein_coding	6596	1	NM_004618.5	NM_001320759	17	p11.2	19	0	42.33	68.2	0.440099	0.79168	0.620674	-0.180575	0.171005
chr17	18318150	18322616	ENST00000406438	intron	1	+	4466	ENSG00000176994	SMCR8	17921	protein_coding	8297	1	NM_144775.3	NM_144775	17	p11.2	2	1	84.75	167.44	0.344194	0.668653	0.506151	-0.161958	0.162501
chr17	18673056	18680740	ENST00000395675	intron	3	-	7684	ENSG00000240445	FOXO3B	3822	protein_coding	5859	1	NM_001368135.1	NM_001368135	17	p11.2	4	1	NA	NA	NA	NA	NA	NA	NA
chr17	18680830	18681614	ENST00000395675	intron	2	-	784	ENSG00000240445	FOXO3B	3822	protein_coding	5859	1	NM_001368135.1	NM_001368135	17	p11.2	4	0	NA	NA	NA	NA	NA	NA	NA
chr17	18681847	18682203	ENST00000395675	intron	1	-	356	ENSG00000240445	FOXO3B	3822	protein_coding	5859	1	NM_001368135.1	NM_001368135	17	p11.2	4	0	NA	NA	NA	NA	NA	NA	NA
chr17	18781306	18789352	ENST00000307767	intron	1	+	8046	ENSG00000171928	TVP23B	20399	protein_coding	1876	1	NM_016078.6	NM_016078	17	p11.2	7	0	15.62	30.2	0.279161	0.756671	0.517219	-0.238058	0.239452
chr17	18789436	18790895	ENST00000307767	intron	2	+	1459	ENSG00000171928	TVP23B	20399	protein_coding	1876	1	NM_016078.6	NM_016078	17	p11.2	7	0	12.49	36.45	0.158322	0.574196	0.342661	-0.184339	0.231535
chr17	18791041	18797578	ENST00000307767	intron	3	+	6537	ENSG00000171928	TVP23B	20399	protein_coding	1876	1	NM_016078.6	NM_016078	17	p11.2	7	0	35.15	61.49	0.359037	0.758789	0.571638	-0.212601	0.187151
chr17	18797669	18798811	ENST00000307767	intron	4	+	1142	ENSG00000171928	TVP23B	20399	protein_coding	1876	1	NM_016078.6	NM_016078	17	p11.2	7	0	57.6	67.85	0.704918	0.93925	0.848931	-0.144013	0.0903187
chr17	18798944	18804137	ENST00000307767	intron	5	+	5193	ENSG00000171928	TVP23B	20399	protein_coding	1876	1	NM_016078.6	NM_016078	17	p11.2	7	0	28.16	46.85	0.325623	0.839127	0.601067	-0.275444	0.23806
chr17	18804267	18805540	ENST00000307767	intron	6	+	1273	ENSG00000171928	TVP23B	20399	protein_coding	1876	1	NM_016078.6	NM_016078	17	p11.2	7	1	35.65	41.85	0.583334	0.982738	0.851852	-0.268518	0.130886
chr17	18971749	18977583	ENST00000388995	intron	5	-	5834	ENSG00000188522	FAM83G	32554	protein_coding	5226	1	NM_001039999.3	NM_001039999	17	p11.2	6	1	NA	NA	NA	NA	NA	NA	NA
chr17	18978851	18979548	ENST00000388995	intron	4	-	697	ENSG00000188522	FAM83G	32554	protein_coding	5226	1	NM_001039999.3	NM_001039999	17	p11.2	6	0	NA	NA	NA	NA	NA	NA	NA
chr17	18979674	18988246	ENST00000388995	intron	3	-	8572	ENSG00000188522	FAM83G	32554	protein_coding	5226	1	NM_001039999.3	NM_001039999	17	p11.2	6	0	NA	NA	NA	NA	NA	NA	NA
chr17	18988415	19003519	ENST00000388995	intron	2	-	15104	ENSG00000188522	FAM83G	32554	protein_coding	5226	1	NM_001039999.3	NM_001039999	17	p11.2	6	0	NA	NA	NA	NA	NA	NA	NA
chr17	19004170	19004708	ENST00000388995	intron	1	-	538	ENSG00000188522	FAM83G	32554	protein_coding	5226	1	NM_001039999.3	NM_001039999	17	p11.2	6	0	NA	NA	NA	NA	NA	NA	NA
chr17	19022145	19024214	ENST00000284154	intron	4	-	2069	ENSG00000154016	GRAP	4562	protein_coding	1988	1	NM_006613.4	NM_006613	17	p11.2	5	1	47.35	128.09	0.20937	0.530301	0.369662	-0.160292	0.160639
chr17	19024384	19035957	ENST00000284154	intron	3	-	11573	ENSG00000154016	GRAP	4562	protein_coding	1988	1	NM_006613.4	NM_006613	17	p11.2	5	0	63.22	121.58	0.381325	0.662246	0.519987	-0.138661	0.14226
chr17	19036081	19041806	ENST00000284154	intron	2	-	5725	ENSG00000154016	GRAP	4562	protein_coding	1988	1	NM_006613.4	NM_006613	17	p11.2	5	0	160.87	161.84	0.952152	0.999673	0.994006	-0.0418539	0.00566621
chr17	19041905	19046848	ENST00000284154	intron	1	-	4943	ENSG00000154016	GRAP	4562	protein_coding	1988	1	NM_006613.4	NM_006613	17	p11.2	5	0	121.4	124.09	0.932777	0.996095	0.978322	-0.0455448	0.0177729
chr17	19378631	19378895	ENST00000395604	intron	1	+	264	ENSG00000166484	MAPK7	6880	protein_coding	2902	1	NM_002749.4	NM_002749	17	p11.2	7	0	12.58	53.42	0.0988469	0.44797	0.235492	-0.136645	0.212478
chr17	19379133	19379781	ENST00000395604	intron	2	+	648	ENSG00000166484	MAPK7	6880	protein_coding	2902	1	NM_002749.4	NM_002749	17	p11.2	7	0	46.09	60.36	0.614509	0.877916	0.763585	-0.149076	0.114331
chr17	19379948	19380607	ENST00000395604	intron	3	+	659	ENSG00000166484	MAPK7	6880	protein_coding	2902	1	NM_002749.4	NM_002749	17	p11.2	7	0	23.91	54.69	0.255476	0.642805	0.437191	-0.181715	0.205614
chr17	19381687	19381780	ENST00000395604	intron	4	+	93	ENSG00000166484	MAPK7	6880	protein_coding	2902	1	NM_002749.4	NM_002749	17	p11.2	7	0	28.27	76.13	0.213185	0.563872	0.371338	-0.158153	0.192534
chr17	19382467	19382812	ENST00000395604	intron	5	+	345	ENSG00000166484	MAPK7	6880	protein_coding	2902	1	NM_002749.4	NM_002749	17	p11.2	7	0	18.22	26.84	0.429747	0.878865	0.678838	-0.24909	0.200027
chr17	19382947	19383077	ENST00000395604	intron	6	+	130	ENSG00000166484	MAPK7	6880	protein_coding	2902	1	NM_002749.4	NM_002749	17	p11.2	7	1	21.93	31.42	0.400416	0.924294	0.697963	-0.297547	0.226331
chr17	20450120	20451480	ENST00000423676	intron	10	-	1360	ENSG00000170298	LGALS9B	24842	protein_coding	1718	1	NM_001367292.2	NM_001367292	17	p11.2	11	1	11.53	12.33	0.649096	0.992051	0.935118	-0.286021	0.0569331
chr17	20451644	20451794	ENST00000423676	intron	9	-	150	ENSG00000170298	LGALS9B	24842	protein_coding	1718	1	NM_001367292.2	NM_001367292	17	p11.2	11	0	10.04	13.64	0.256639	0.984648	0.73607	-0.479432	0.248578
chr17	20451884	20452350	ENST00000423676	intron	8	-	466	ENSG00000170298	LGALS9B	24842	protein_coding	1718	1	NM_001367292.2	NM_001367292	17	p11.2	11	0	9.36	11.75	0.379438	0.97901	0.796596	-0.417158	0.182414
chr17	20452396	20453016	ENST00000423676	intron	7	-	620	ENSG00000170298	LGALS9B	24842	protein_coding	1718	1	NM_001367292.2	NM_001367292	17	p11.2	11	0	6.16	10.45	0.154176	0.947576	0.589474	-0.435298	0.358102
chr17	20453068	20453571	ENST00000423676	intron	6	-	503	ENSG00000170298	LGALS9B	24842	protein_coding	1718	1	NM_001367292.2	NM_001367292	17	p11.2	11	0	6.89	8.33	0.463748	0.982472	0.827131	-0.363382	0.155342
chr17	20453608	20455302	ENST00000423676	intron	5	-	1694	ENSG00000170298	LGALS9B	24842	protein_coding	1718	1	NM_001367292.2	NM_001367292	17	p11.2	11	0	NA	NA	NA	NA	NA	NA	NA
chr17	20455399	20456560	ENST00000423676	intron	4	-	1161	ENSG00000170298	LGALS9B	24842	protein_coding	1718	1	NM_001367292.2	NM_001367292	17	p11.2	11	0	NA	NA	NA	NA	NA	NA	NA
chr17	20456672	20458182	ENST00000423676	intron	3	-	1510	ENSG00000170298	LGALS9B	24842	protein_coding	1718	1	NM_001367292.2	NM_001367292	17	p11.2	11	0	6.2	8.15	0.278918	0.985516	0.760736	-0.481818	0.22478
chr17	20458385	20460351	ENST00000423676	intron	2	-	1966	ENSG00000170298	LGALS9B	24842	protein_coding	1718	1	NM_001367292.2	NM_001367292	17	p11.2	11	0	4.64	6.85	0.208186	0.950497	0.677372	-0.469186	0.273124
chr17	20460444	20467431	ENST00000423676	intron	1	-	6987	ENSG00000170298	LGALS9B	24842	protein_coding	1718	1	NM_001367292.2	NM_001367292	17	p11.2	11	0	NA	NA	NA	NA	NA	NA	NA
chr17	21003074	21004201	ENST00000261497	intron	12	-	1127	ENSG00000124422	USP22	12621	protein_coding	5189	1	NM_015276.2	NM_015276	17	p11.2	13	1	214.6	266.49	0.716388	0.875266	0.805284	-0.0888951	0.0699829
chr17	21004352	21004927	ENST00000261497	intron	11	-	575	ENSG00000124422	USP22	12621	protein_coding	5189	1	NM_015276.2	NM_015276	17	p11.2	13	0	201.6	232.38	0.766757	0.942051	0.867545	-0.100788	0.0745061
chr17	21004991	21006895	ENST00000261497	intron	10	-	1904	ENSG00000124422	USP22	12621	protein_coding	5189	1	NM_015276.2	NM_015276	17	p11.2	13	0	177.33	228.22	0.676108	0.858017	0.777013	-0.100906	0.0810039
chr17	21006988	21007869	ENST00000261497	intron	9	-	881	ENSG00000124422	USP22	12621	protein_coding	5189	1	NM_015276.2	NM_015276	17	p11.2	13	0	152	173.67	0.780242	0.940063	0.875223	-0.0949815	0.0648394
chr17	21007997	21011150	ENST00000261497	intron	8	-	3153	ENSG00000124422	USP22	12621	protein_coding	5189	1	NM_015276.2	NM_015276	17	p11.2	13	0	153.8	214.35	0.604052	0.813752	0.717518	-0.113466	0.0962344
chr17	21011310	21012829	ENST00000261497	intron	7	-	1519	ENSG00000124422	USP22	12621	protein_coding	5189	1	NM_015276.2	NM_015276	17	p11.2	13	0	216.42	302.29	0.610788	0.808259	0.715935	-0.105147	0.0923236
chr17	21012936	21015751	ENST00000261497	intron	6	-	2815	ENSG00000124422	USP22	12621	protein_coding	5189	1	NM_015276.2	NM_015276	17	p11.2	13	0	221.47	326.95	0.556969	0.783495	0.677382	-0.120413	0.106114
chr17	21015900	21017941	ENST00000261497	intron	5	-	2041	ENSG00000124422	USP22	12621	protein_coding	5189	1	NM_015276.2	NM_015276	17	p11.2	13	0	162.87	253.6	0.471323	0.803595	0.642232	-0.170909	0.161363
chr17	21018112	21019083	ENST00000261497	intron	4	-	971	ENSG00000124422	USP22	12621	protein_coding	5189	1	NM_015276.2	NM_015276	17	p11.2	13	0	197.18	219.18	0.818507	0.954668	0.899626	-0.0811191	0.0550422
chr17	21019186	21021112	ENST00000261497	intron	3	-	1926	ENSG00000124422	USP22	12621	protein_coding	5189	1	NM_015276.2	NM_015276	17	p11.2	13	0	142.87	197.15	0.576642	0.845549	0.724677	-0.148034	0.120873
chr17	21021227	21028541	ENST00000261497	intron	2	-	7314	ENSG00000124422	USP22	12621	protein_coding	5189	1	NM_015276.2	NM_015276	17	p11.2	13	0	160.64	211.56	0.661779	0.842338	0.759312	-0.097533	0.0830263
chr17	21028675	21042664	ENST00000261497	intron	1	-	13989	ENSG00000124422	USP22	12621	protein_coding	5189	1	NM_015276.2	NM_015276	17	p11.2	13	0	118.07	212.33	0.457582	0.654685	0.556068	-0.0984862	0.0986169
chr17	21126992	21172017	ENST00000395511	intron	1	+	45025	ENSG00000109016	DHRS7B	24547	protein_coding	1253	1	NM_015510.5	NM_015510	17	p11.2	7	0	16.51	34.73	0.240143	0.733631	0.475382	-0.235238	0.258249
chr17	21172197	21178232	ENST00000395511	intron	2	+	6035	ENSG00000109016	DHRS7B	24547	protein_coding	1253	1	NM_015510.5	NM_015510	17	p11.2	7	0	15.56	29.02	0.175978	0.838571	0.536182	-0.360204	0.302389
chr17	21178343	21183593	ENST00000395511	intron	3	+	5250	ENSG00000109016	DHRS7B	24547	protein_coding	1253	1	NM_015510.5	NM_015510	17	p11.2	7	0	13.07	21.15	0.315228	0.868887	0.617967	-0.302739	0.25092
chr17	21183811	21184370	ENST00000395511	intron	4	+	559	ENSG00000109016	DHRS7B	24547	protein_coding	1253	1	NM_015510.5	NM_015510	17	p11.2	7	0	15.8	28.2	0.248474	0.881113	0.560284	-0.31181	0.320829
chr17	21184464	21188710	ENST00000395511	intron	5	+	4246	ENSG00000109016	DHRS7B	24547	protein_coding	1253	1	NM_015510.5	NM_015510	17	p11.2	7	0	13.49	31.65	0.19749	0.664959	0.426224	-0.228734	0.238735
chr17	21188864	21190947	ENST00000395511	intron	6	+	2083	ENSG00000109016	DHRS7B	24547	protein_coding	1253	1	NM_015510.5	NM_015510	17	p11.2	7	1	12.25	29.85	0.155158	0.722224	0.410385	-0.255227	0.311839
chr17	21198841	21214090	ENST00000317635	intron	1	-	15249	ENSG00000178307	TMEM11	16823	protein_coding	958	1	NM_003876.3	NM_003876	17	p11.2	2	1	21.53	65.36	0.174215	0.540126	0.329406	-0.155191	0.21072
chr17	21243430	21244105	ENST00000611551	intron	2	-	675	ENSG00000274180	NATD1	30770	protein_coding	4931	1	NM_152914.3	NM_152914	17	p11.2	3	1	84.95	109.93	0.560775	0.898977	0.772764	-0.21199	0.126213
chr17	21244225	21253158	ENST00000611551	intron	1	-	8933	ENSG00000274180	NATD1	30770	protein_coding	4931	1	NM_152914.3	NM_152914	17	p11.2	3	0	57.51	99.2	0.38683	0.743984	0.579738	-0.192908	0.164246
chr17	21284970	21298412	ENST00000342679	intron	1	+	13442	ENSG00000034152	MAP2K3	6843	protein_coding	2256	1	NM_145109.3	NM_145109	17	p11.2	12	0	1060.4	1568.85	0.458952	0.808801	0.675909	-0.216957	0.132892
chr17	21298480	21298877	ENST00000342679	intron	2	+	397	ENSG00000034152	MAP2K3	6843	protein_coding	2256	1	NM_145109.3	NM_145109	17	p11.2	12	0	964.53	1023.76	0.849472	0.978427	0.942145	-0.0926724	0.0362827
chr17	21298927	21300544	ENST00000342679	intron	3	+	1617	ENSG00000034152	MAP2K3	6843	protein_coding	2256	1	NM_145109.3	NM_145109	17	p11.2	12	0	743.33	848.31	0.703893	0.951012	0.876248	-0.172355	0.0747644
chr17	21300659	21300873	ENST00000342679	intron	4	+	214	ENSG00000034152	MAP2K3	6843	protein_coding	2256	1	NM_145109.3	NM_145109	17	p11.2	12	0	995.84	1050.71	0.877297	0.977796	0.947778	-0.0704812	0.0300176
chr17	21300994	21302142	ENST00000342679	intron	5	+	1148	ENSG00000034152	MAP2K3	6843	protein_coding	2256	1	NM_145109.3	NM_145109	17	p11.2	12	0	629.62	717.98	0.769832	0.936242	0.876933	-0.107101	0.0593091
chr17	21302260	21303182	ENST00000342679	intron	6	+	922	ENSG00000034152	MAP2K3	6843	protein_coding	2256	1	NM_145109.3	NM_145109	17	p11.2	12	0	671.58	735.58	0.779485	0.967342	0.912994	-0.133509	0.0543484
chr17	21303235	21304425	ENST00000342679	intron	7	+	1190	ENSG00000034152	MAP2K3	6843	protein_coding	2256	1	NM_145109.3	NM_145109	17	p11.2	12	0	646.31	713.02	0.74576	0.966598	0.90644	-0.16068	0.0601578
chr17	21304554	21305050	ENST00000342679	intron	8	+	496	ENSG00000034152	MAP2K3	6843	protein_coding	2256	1	NM_145109.3	NM_145109	17	p11.2	12	0	912.98	969.89	0.842021	0.977778	0.941323	-0.0993025	0.0364548
chr17	21305129	21312141	ENST00000342679	intron	9	+	7012	ENSG00000034152	MAP2K3	6843	protein_coding	2256	1	NM_145109.3	NM_145109	17	p11.2	12	0	1140.04	1273.96	0.790555	0.947101	0.894879	-0.104324	0.0522221
chr17	21312282	21313491	ENST00000342679	intron	10	+	1209	ENSG00000034152	MAP2K3	6843	protein_coding	2256	1	NM_145109.3	NM_145109	17	p11.2	12	0	831.16	900.93	0.843756	0.958362	0.922558	-0.078802	0.0358047
chr17	21313538	21314146	ENST00000342679	intron	11	+	608	ENSG00000034152	MAP2K3	6843	protein_coding	2256	1	NM_145109.3	NM_145109	17	p11.2	12	1	907.65	1009.75	0.774501	0.965337	0.898886	-0.124385	0.0664509
chr17	27294436	27301787	ENST00000262394	intron	1	+	7351	ENSG00000109046	WSB1	19221	protein_coding	5105	1	NM_015626.10	NM_015626	17	q11.1	9	0	180.96	304.51	0.442562	0.737996	0.594266	-0.151704	0.143729
chr17	27301957	27303366	ENST00000262394	intron	2	+	1409	ENSG00000109046	WSB1	19221	protein_coding	5105	1	NM_015626.10	NM_015626	17	q11.1	9	0	194.96	358.04	0.415383	0.669558	0.54452	-0.129137	0.125038
chr17	27303636	27304779	ENST00000262394	intron	3	+	1143	ENSG00000109046	WSB1	19221	protein_coding	5105	1	NM_015626.10	NM_015626	17	q11.1	9	0	224.75	309.29	0.598703	0.85004	0.726664	-0.127962	0.123376
chr17	27304912	27306781	ENST00000262394	intron	4	+	1869	ENSG00000109046	WSB1	19221	protein_coding	5105	1	NM_015626.10	NM_015626	17	q11.1	9	0	249.27	316.84	0.66409	0.889856	0.786738	-0.122648	0.103118
chr17	27306883	27309099	ENST00000262394	intron	5	+	2216	ENSG00000109046	WSB1	19221	protein_coding	5105	1	NM_015626.10	NM_015626	17	q11.1	9	0	77.8	574.22	0.0804419	0.216388	0.135488	-0.0550462	0.0809001
chr17	27309273	27310060	ENST00000262394	intron	6	+	787	ENSG00000109046	WSB1	19221	protein_coding	5105	1	NM_015626.10	NM_015626	17	q11.1	9	0	240.33	342.13	0.555551	0.822279	0.702452	-0.146901	0.119827
chr17	27310175	27311508	ENST00000262394	intron	7	+	1333	ENSG00000109046	WSB1	19221	protein_coding	5105	1	NM_015626.10	NM_015626	17	q11.1	9	0	135.31	224.07	0.42375	0.766132	0.603874	-0.180124	0.162258
chr17	27311617	27312209	ENST00000262394	intron	8	+	592	ENSG00000109046	WSB1	19221	protein_coding	5105	1	NM_015626.10	NM_015626	17	q11.1	9	1	222.78	262.98	0.757018	0.912102	0.847137	-0.0901186	0.0649649
chr17	27631305	27638262	ENST00000395473	intron	1	+	6957	ENSG00000168961	LGALS9	6570	protein_coding	1724	1	NM_009587.3	NM_009587	17	q11.2	11	0	219.87	242.65	0.833808	0.952277	0.90612	-0.0723122	0.0461574
chr17	27638355	27640571	ENST00000395473	intron	2	+	2216	ENSG00000168961	LGALS9	6570	protein_coding	1724	1	NM_009587.3	NM_009587	17	q11.2	11	0	248.76	318.62	0.699089	0.859861	0.780742	-0.0816525	0.0791189
chr17	27640774	27642237	ENST00000395473	intron	3	+	1463	ENSG00000168961	LGALS9	6570	protein_coding	1724	1	NM_009587.3	NM_009587	17	q11.2	11	0	334.44	373.62	0.803068	0.964976	0.895134	-0.0920662	0.0698419
chr17	27642349	27643524	ENST00000395473	intron	4	+	1175	ENSG00000168961	LGALS9	6570	protein_coding	1724	1	NM_009587.3	NM_009587	17	q11.2	11	0	111.87	596.82	0.081831	0.31771	0.187443	-0.105612	0.130267
chr17	27643621	27645313	ENST00000395473	intron	5	+	1692	ENSG00000168961	LGALS9	6570	protein_coding	1724	1	NM_009587.3	NM_009587	17	q11.2	11	0	73.78	543.76	0.0535589	0.246316	0.135685	-0.082126	0.110631
chr17	27645350	27645860	ENST00000395473	intron	6	+	510	ENSG00000168961	LGALS9	6570	protein_coding	1724	1	NM_009587.3	NM_009587	17	q11.2	11	0	484.44	550.58	0.792364	0.942155	0.879872	-0.0875084	0.0622826
chr17	27645912	27646546	ENST00000395473	intron	7	+	634	ENSG00000168961	LGALS9	6570	protein_coding	1724	1	NM_009587.3	NM_009587	17	q11.2	11	0	508.65	545.75	0.879869	0.974834	0.93202	-0.0521507	0.0428139
chr17	27646589	27647029	ENST00000395473	intron	8	+	440	ENSG00000168961	LGALS9	6570	protein_coding	1724	1	NM_009587.3	NM_009587	17	q11.2	11	0	306.18	332.58	0.851064	0.971631	0.920621	-0.0695563	0.0510104
chr17	27647119	27647269	ENST00000395473	intron	9	+	150	ENSG00000168961	LGALS9	6570	protein_coding	1724	1	NM_009587.3	NM_009587	17	q11.2	11	0	305.87	394.53	0.683836	0.860467	0.775277	-0.0914407	0.0851896
chr17	27647433	27648835	ENST00000395473	intron	10	+	1402	ENSG00000168961	LGALS9	6570	protein_coding	1724	1	NM_009587.3	NM_009587	17	q11.2	11	1	407.24	476.51	0.772428	0.921471	0.854631	-0.0822024	0.0668403
chr17	27879491	27880273	ENST00000379102	intron	3	-	782	ENSG00000232859	LYRM9	27314	protein_coding	1419	1	NM_001076680.3	NM_001076680	17	q11.2	4	1	8.71	19.98	0.125163	0.806183	0.435936	-0.310773	0.370247
chr17	27880367	27882568	ENST00000379102	intron	2	-	2201	ENSG00000232859	LYRM9	27314	protein_coding	1419	1	NM_001076680.3	NM_001076680	17	q11.2	4	0	20.04	25.33	0.547337	0.955514	0.791157	-0.24382	0.164357
chr17	27882713	27893316	ENST00000379102	intron	1	-	10603	ENSG00000232859	LYRM9	27314	protein_coding	1419	1	NM_001076680.3	NM_001076680	17	q11.2	4	0	NA	NA	NA	NA	NA	NA	NA
chr17	28319366	28325502	ENST00000226230	intron	1	+	6136	ENSG00000109084	TMEM97	28106	protein_coding	2463	1	NM_014573.3	NM_014573	17	q11.2	3	0	NA	NA	NA	NA	NA	NA	NA
chr17	28325648	28326533	ENST00000226230	intron	2	+	885	ENSG00000109084	TMEM97	28106	protein_coding	2463	1	NM_014573.3	NM_014573	17	q11.2	3	1	9.38	13.18	0.23273	0.972446	0.711684	-0.478954	0.260762
chr17	28328734	28329172	ENST00000395418	intron	4	-	438	ENSG00000109083	IFT20	30989	protein_coding	860	1	NM_001267776.2	NM_001267776	17	q11.2	5	1	22.78	63	0.129001	0.613512	0.361587	-0.232586	0.251925
chr17	28329277	28330442	ENST00000395418	intron	3	-	1165	ENSG00000109083	IFT20	30989	protein_coding	860	1	NM_001267776.2	NM_001267776	17	q11.2	5	0	15.13	42.44	0.115649	0.631076	0.356503	-0.240854	0.274573
chr17	28330529	28331858	ENST00000395418	intron	2	-	1329	ENSG00000109083	IFT20	30989	protein_coding	860	1	NM_001267776.2	NM_001267776	17	q11.2	5	0	19.67	43.6	0.141635	0.768441	0.451147	-0.309512	0.317295
chr17	28331988	28335339	ENST00000395418	intron	1	-	3351	ENSG00000109083	IFT20	30989	protein_coding	860	1	NM_001267776.2	NM_001267776	17	q11.2	5	0	23.89	45.07	0.332476	0.723203	0.530064	-0.197588	0.193139
chr17	28335857	28339407	ENST00000226225	intron	1	+	3550	ENSG00000109079	TNFAIP1	11894	protein_coding	3570	1	NM_021137.5	NM_021137	17	q11.2	7	0	15.45	41.13	0.181702	0.630154	0.375638	-0.193937	0.254516
chr17	28339727	28340308	ENST00000226225	intron	2	+	581	ENSG00000109079	TNFAIP1	11894	protein_coding	3570	1	NM_021137.5	NM_021137	17	q11.2	7	0	40.24	53.62	0.571285	0.888963	0.750466	-0.179181	0.138497
chr17	28340479	28341236	ENST00000226225	intron	3	+	757	ENSG00000109079	TNFAIP1	11894	protein_coding	3570	1	NM_021137.5	NM_021137	17	q11.2	7	0	37.16	56.62	0.464702	0.827263	0.656305	-0.191603	0.170958
chr17	28341327	28341403	ENST00000226225	intron	4	+	76	ENSG00000109079	TNFAIP1	11894	protein_coding	3570	1	NM_021137.5	NM_021137	17	q11.2	7	0	39.78	53.04	0.531404	0.920811	0.75	-0.218596	0.170811
chr17	28341457	28342246	ENST00000226225	intron	5	+	789	ENSG00000109079	TNFAIP1	11894	protein_coding	3570	1	NM_021137.5	NM_021137	17	q11.2	7	0	28.76	45.38	0.416245	0.825845	0.633759	-0.217515	0.192085
chr17	28342443	28344363	ENST00000226225	intron	6	+	1920	ENSG00000109079	TNFAIP1	11894	protein_coding	3570	1	NM_021137.5	NM_021137	17	q11.2	7	1	16.95	48.89	0.215663	0.512394	0.346697	-0.131033	0.165697
chr17	28348232	28349082	ENST00000540200	intron	10	-	850	ENSG00000004142	POLDIP2	23781	protein_coding	2670	1	NM_015584.5	NM_015584	17	q11.2	11	1	70.6	94.38	0.595034	0.87069	0.74804	-0.153006	0.12265
chr17	28349163	28350437	ENST00000540200	intron	9	-	1274	ENSG00000004142	POLDIP2	23781	protein_coding	2670	1	NM_015584.5	NM_015584	17	q11.2	11	0	65.78	83.95	0.652766	0.897681	0.783562	-0.130796	0.114119
chr17	28350564	28350765	ENST00000540200	intron	8	-	201	ENSG00000004142	POLDIP2	23781	protein_coding	2670	1	NM_015584.5	NM_015584	17	q11.2	11	0	68.05	82.13	0.657123	0.944889	0.828564	-0.171441	0.116325
chr17	28350793	28351663	ENST00000540200	intron	7	-	870	ENSG00000004142	POLDIP2	23781	protein_coding	2670	1	NM_015584.5	NM_015584	17	q11.2	11	0	71.8	82.42	0.750237	0.954772	0.871148	-0.120911	0.0836241
chr17	28351801	28352911	ENST00000540200	intron	6	-	1110	ENSG00000004142	POLDIP2	23781	protein_coding	2670	1	NM_015584.5	NM_015584	17	q11.2	11	0	78.18	87.96	0.760124	0.966419	0.888813	-0.128689	0.0776056
chr17	28353020	28353240	ENST00000540200	intron	5	-	220	ENSG00000004142	POLDIP2	23781	protein_coding	2670	1	NM_015584.5	NM_015584	17	q11.2	11	0	131.53	155.67	0.707803	0.93774	0.844928	-0.137126	0.0928114
chr17	28353317	28353694	ENST00000540200	intron	4	-	377	ENSG00000004142	POLDIP2	23781	protein_coding	2670	1	NM_015584.5	NM_015584	17	q11.2	11	0	104.27	125.27	0.668597	0.939943	0.832362	-0.163765	0.107581
chr17	28353792	28354487	ENST00000540200	intron	3	-	695	ENSG00000004142	POLDIP2	23781	protein_coding	2670	1	NM_015584.5	NM_015584	17	q11.2	11	0	74.16	80.49	0.76715	0.990399	0.921357	-0.154206	0.0690419
chr17	28354586	28355794	ENST00000540200	intron	2	-	1208	ENSG00000004142	POLDIP2	23781	protein_coding	2670	1	NM_015584.5	NM_015584	17	q11.2	11	0	55.85	60.69	0.762172	0.989638	0.92025	-0.158078	0.0693872
chr17	28355877	28357287	ENST00000540200	intron	1	-	1410	ENSG00000004142	POLDIP2	23781	protein_coding	2670	1	NM_015584.5	NM_015584	17	q11.2	11	0	101.09	113.56	0.776462	0.960494	0.89019	-0.113729	0.0703038
chr17	28357882	28358915	ENST00000292114	intron	1	+	1033	ENSG00000244045	TMEM199	18085	protein_coding	3082	1	NM_152464.3	NM_152464	17	q11.2	6	0	35.6	98.75	0.255309	0.486594	0.360506	-0.105198	0.126088
chr17	28358990	28359314	ENST00000292114	intron	2	+	324	ENSG00000244045	TMEM199	18085	protein_coding	3082	1	NM_152464.3	NM_152464	17	q11.2	6	0	47.69	95.85	0.332422	0.669023	0.497548	-0.165126	0.171474
chr17	28359405	28360528	ENST00000292114	intron	3	+	1123	ENSG00000244045	TMEM199	18085	protein_coding	3082	1	NM_152464.3	NM_152464	17	q11.2	6	0	48.2	64.93	0.533477	0.906765	0.742338	-0.208861	0.164427
chr17	28360572	28360734	ENST00000292114	intron	4	+	162	ENSG00000244045	TMEM199	18085	protein_coding	3082	1	NM_152464.3	NM_152464	17	q11.2	6	0	38.44	59.05	0.483287	0.801852	0.650974	-0.167687	0.150878
chr17	28360848	28361156	ENST00000292114	intron	5	+	308	ENSG00000244045	TMEM199	18085	protein_coding	3082	1	NM_152464.3	NM_152464	17	q11.2	6	1	35.56	69.96	0.321457	0.711246	0.50829	-0.186833	0.202955
chr17	28372503	28381202	ENST00000585482	intron	1	+	8699	ENSG00000004139	SARM1	17074	protein_coding	10277	1	NM_015077.4	NM_015077	17	q11.2	9	0	11.18	42.75	0.109701	0.492284	0.26152	-0.151819	0.230763
chr17	28381822	28384356	ENST00000585482	intron	2	+	2534	ENSG00000004139	SARM1	17074	protein_coding	10277	1	NM_015077.4	NM_015077	17	q11.2	9	0	10.8	19	0.237816	0.829582	0.568421	-0.330605	0.261161
chr17	28384570	28384838	ENST00000585482	intron	3	+	268	ENSG00000004139	SARM1	17074	protein_coding	10277	1	NM_015077.4	NM_015077	17	q11.2	9	0	12.64	30.98	0.185966	0.667359	0.408005	-0.22204	0.259354
chr17	28384931	28385039	ENST00000585482	intron	4	+	108	ENSG00000004139	SARM1	17074	protein_coding	10277	1	NM_015077.4	NM_015077	17	q11.2	9	0	18.93	46.27	0.230853	0.630037	0.40912	-0.178267	0.220917
chr17	28385276	28388173	ENST00000585482	intron	5	+	2897	ENSG00000004139	SARM1	17074	protein_coding	10277	1	NM_015077.4	NM_015077	17	q11.2	9	0	5.07	51.84	0.0103671	0.300338	0.0978009	-0.0874339	0.202537
chr17	28388277	28388349	ENST00000585482	intron	6	+	72	ENSG00000004139	SARM1	17074	protein_coding	10277	1	NM_015077.4	NM_015077	17	q11.2	9	0	NA	NA	NA	NA	NA	NA	NA
chr17	28388540	28395904	ENST00000585482	intron	7	+	7364	ENSG00000004139	SARM1	17074	protein_coding	10277	1	NM_015077.4	NM_015077	17	q11.2	9	0	22.56	43.31	0.310554	0.747798	0.520896	-0.210342	0.226902
chr17	28396027	28396156	ENST00000585482	intron	8	+	129	ENSG00000004139	SARM1	17074	protein_coding	10277	1	NM_015077.4	NM_015077	17	q11.2	9	1	27.02	60.44	0.263347	0.650694	0.447055	-0.183708	0.203639
chr17	28399714	28400609	ENST00000612814	intron	4	-	895	ENSG00000076351	SLC46A1	30521	protein_coding	6492	1	NM_080669.6	NM_080669	17	q11.2	5	1	NA	NA	NA	NA	NA	NA	NA
chr17	28400767	28402237	ENST00000612814	intron	3	-	1470	ENSG00000076351	SLC46A1	30521	protein_coding	6492	1	NM_080669.6	NM_080669	17	q11.2	5	0	NA	NA	NA	NA	NA	NA	NA
chr17	28402322	28404615	ENST00000612814	intron	2	-	2293	ENSG00000076351	SLC46A1	30521	protein_coding	6492	1	NM_080669.6	NM_080669	17	q11.2	5	0	NA	NA	NA	NA	NA	NA	NA
chr17	28405469	28405886	ENST00000612814	intron	1	-	417	ENSG00000076351	SLC46A1	30521	protein_coding	6492	1	NM_080669.6	NM_080669	17	q11.2	5	0	NA	NA	NA	NA	NA	NA	NA
chr17	28547410	28547676	ENST00000335765	intron	4	-	266	ENSG00000109103	UNC119	12565	protein_coding	1379	1	NM_005148.4	NM_005148	17	q11.2	5	1	108.69	256.58	0.325306	0.541658	0.423611	-0.0983046	0.118048
chr17	28547850	28547998	ENST00000335765	intron	3	-	148	ENSG00000109103	UNC119	12565	protein_coding	1379	1	NM_005148.4	NM_005148	17	q11.2	5	0	158	192.49	0.6891	0.954141	0.820822	-0.131722	0.13332
chr17	28548102	28548591	ENST00000335765	intron	2	-	489	ENSG00000109103	UNC119	12565	protein_coding	1379	1	NM_005148.4	NM_005148	17	q11.2	5	0	117.2	149.64	0.620558	0.927581	0.783213	-0.162656	0.144368
chr17	28548706	28552337	ENST00000335765	intron	1	-	3631	ENSG00000109103	UNC119	12565	protein_coding	1379	1	NM_005148.4	NM_005148	17	q11.2	5	0	112.27	221.96	0.373124	0.656087	0.505812	-0.132688	0.150275
chr17	28554496	28554850	ENST00000308360	intron	11	-	354	ENSG00000087111	PIGS	14937	protein_coding	2529	1	NM_033198.4	NM_033198	17	q11.2	12	1	92.09	96.6	0.867631	0.992935	0.953313	-0.0856816	0.0396228
chr17	28555062	28556165	ENST00000308360	intron	10	-	1103	ENSG00000087111	PIGS	14937	protein_coding	2529	1	NM_033198.4	NM_033198	17	q11.2	12	0	55.2	71.16	0.608637	0.898938	0.775717	-0.16708	0.123221
chr17	28556267	28556826	ENST00000308360	intron	9	-	559	ENSG00000087111	PIGS	14937	protein_coding	2529	1	NM_033198.4	NM_033198	17	q11.2	12	0	44.78	61.73	0.531834	0.87561	0.725417	-0.193583	0.150193
chr17	28556973	28558475	ENST00000308360	intron	8	-	1502	ENSG00000087111	PIGS	14937	protein_coding	2529	1	NM_033198.4	NM_033198	17	q11.2	12	0	84.25	96.56	0.740801	0.962725	0.872514	-0.131713	0.0902108
chr17	28558591	28560048	ENST00000308360	intron	7	-	1457	ENSG00000087111	PIGS	14937	protein_coding	2529	1	NM_033198.4	NM_033198	17	q11.2	12	0	97.78	109.98	0.789698	0.958613	0.889071	-0.099373	0.0695424
chr17	28560192	28561421	ENST00000308360	intron	6	-	1229	ENSG00000087111	PIGS	14937	protein_coding	2529	1	NM_033198.4	NM_033198	17	q11.2	12	0	65.55	87.27	0.585766	0.871883	0.751117	-0.165351	0.120766
chr17	28561630	28563430	ENST00000308360	intron	5	-	1800	ENSG00000087111	PIGS	14937	protein_coding	2529	1	NM_033198.4	NM_033198	17	q11.2	12	0	65.44	102.38	0.455768	0.801649	0.639187	-0.183419	0.162462
chr17	28563523	28563817	ENST00000308360	intron	4	-	294	ENSG00000087111	PIGS	14937	protein_coding	2529	1	NM_033198.4	NM_033198	17	q11.2	12	0	103.49	123.93	0.687444	0.943345	0.835068	-0.147625	0.108277
chr17	28563908	28570851	ENST00000308360	intron	3	-	6943	ENSG00000087111	PIGS	14937	protein_coding	2529	1	NM_033198.4	NM_033198	17	q11.2	12	0	70.75	83.16	0.673074	0.969436	0.85077	-0.177695	0.118666
chr17	28570964	28571048	ENST00000308360	intron	2	-	84	ENSG00000087111	PIGS	14937	protein_coding	2529	1	NM_033198.4	NM_033198	17	q11.2	12	0	49.16	62.2	0.591095	0.932849	0.790354	-0.199259	0.142495
chr17	28571189	28571462	ENST00000308360	intron	1	-	273	ENSG00000087111	PIGS	14937	protein_coding	2529	1	NM_033198.4	NM_033198	17	q11.2	12	0	18.49	45.62	0.225846	0.586671	0.405305	-0.179459	0.181367
chr17	28577771	28578009	ENST00000321765	intron	23	-	238	ENSG00000076382	SPAG5	13452	protein_coding	3786	1	NM_006461.4	NM_006461	17	q11.2	24	1	NA	NA	NA	NA	NA	NA	NA
chr17	28578091	28578217	ENST00000321765	intron	22	-	126	ENSG00000076382	SPAG5	13452	protein_coding	3786	1	NM_006461.4	NM_006461	17	q11.2	24	0	NA	NA	NA	NA	NA	NA	NA
chr17	28578293	28578372	ENST00000321765	intron	21	-	79	ENSG00000076382	SPAG5	13452	protein_coding	3786	1	NM_006461.4	NM_006461	17	q11.2	24	0	NA	NA	NA	NA	NA	NA	NA
chr17	28578529	28578671	ENST00000321765	intron	20	-	142	ENSG00000076382	SPAG5	13452	protein_coding	3786	1	NM_006461.4	NM_006461	17	q11.2	24	0	NA	NA	NA	NA	NA	NA	NA
chr17	28578753	28579140	ENST00000321765	intron	19	-	387	ENSG00000076382	SPAG5	13452	protein_coding	3786	1	NM_006461.4	NM_006461	17	q11.2	24	0	NA	NA	NA	NA	NA	NA	NA
chr17	28579253	28579364	ENST00000321765	intron	18	-	111	ENSG00000076382	SPAG5	13452	protein_coding	3786	1	NM_006461.4	NM_006461	17	q11.2	24	0	NA	NA	NA	NA	NA	NA	NA
chr17	28579486	28579750	ENST00000321765	intron	17	-	264	ENSG00000076382	SPAG5	13452	protein_coding	3786	1	NM_006461.4	NM_006461	17	q11.2	24	0	NA	NA	NA	NA	NA	NA	NA
chr17	28579838	28580008	ENST00000321765	intron	16	-	170	ENSG00000076382	SPAG5	13452	protein_coding	3786	1	NM_006461.4	NM_006461	17	q11.2	24	0	NA	NA	NA	NA	NA	NA	NA
chr17	28580121	28583510	ENST00000321765	intron	15	-	3389	ENSG00000076382	SPAG5	13452	protein_coding	3786	1	NM_006461.4	NM_006461	17	q11.2	24	0	NA	NA	NA	NA	NA	NA	NA
chr17	28583650	28583852	ENST00000321765	intron	14	-	202	ENSG00000076382	SPAG5	13452	protein_coding	3786	1	NM_006461.4	NM_006461	17	q11.2	24	0	NA	NA	NA	NA	NA	NA	NA
chr17	28583987	28584149	ENST00000321765	intron	13	-	162	ENSG00000076382	SPAG5	13452	protein_coding	3786	1	NM_006461.4	NM_006461	17	q11.2	24	0	NA	NA	NA	NA	NA	NA	NA
chr17	28584253	28584332	ENST00000321765	intron	12	-	79	ENSG00000076382	SPAG5	13452	protein_coding	3786	1	NM_006461.4	NM_006461	17	q11.2	24	0	NA	NA	NA	NA	NA	NA	NA
chr17	28584481	28584651	ENST00000321765	intron	11	-	170	ENSG00000076382	SPAG5	13452	protein_coding	3786	1	NM_006461.4	NM_006461	17	q11.2	24	0	NA	NA	NA	NA	NA	NA	NA
chr17	28584746	28585101	ENST00000321765	intron	10	-	355	ENSG00000076382	SPAG5	13452	protein_coding	3786	1	NM_006461.4	NM_006461	17	q11.2	24	0	NA	NA	NA	NA	NA	NA	NA
chr17	28585216	28585318	ENST00000321765	intron	9	-	102	ENSG00000076382	SPAG5	13452	protein_coding	3786	1	NM_006461.4	NM_006461	17	q11.2	24	0	NA	NA	NA	NA	NA	NA	NA
chr17	28585412	28585533	ENST00000321765	intron	8	-	121	ENSG00000076382	SPAG5	13452	protein_coding	3786	1	NM_006461.4	NM_006461	17	q11.2	24	0	NA	NA	NA	NA	NA	NA	NA
chr17	28585654	28585863	ENST00000321765	intron	7	-	209	ENSG00000076382	SPAG5	13452	protein_coding	3786	1	NM_006461.4	NM_006461	17	q11.2	24	0	NA	NA	NA	NA	NA	NA	NA
chr17	28585999	28586089	ENST00000321765	intron	6	-	90	ENSG00000076382	SPAG5	13452	protein_coding	3786	1	NM_006461.4	NM_006461	17	q11.2	24	0	NA	NA	NA	NA	NA	NA	NA
chr17	28586183	28586424	ENST00000321765	intron	5	-	241	ENSG00000076382	SPAG5	13452	protein_coding	3786	1	NM_006461.4	NM_006461	17	q11.2	24	0	NA	NA	NA	NA	NA	NA	NA
chr17	28586500	28591697	ENST00000321765	intron	4	-	5197	ENSG00000076382	SPAG5	13452	protein_coding	3786	1	NM_006461.4	NM_006461	17	q11.2	24	0	NA	NA	NA	NA	NA	NA	NA
chr17	28591873	28591981	ENST00000321765	intron	3	-	108	ENSG00000076382	SPAG5	13452	protein_coding	3786	1	NM_006461.4	NM_006461	17	q11.2	24	0	NA	NA	NA	NA	NA	NA	NA
chr17	28593067	28598509	ENST00000321765	intron	2	-	5442	ENSG00000076382	SPAG5	13452	protein_coding	3786	1	NM_006461.4	NM_006461	17	q11.2	24	0	NA	NA	NA	NA	NA	NA	NA
chr17	28598636	28598895	ENST00000321765	intron	1	-	259	ENSG00000076382	SPAG5	13452	protein_coding	3786	1	NM_006461.4	NM_006461	17	q11.2	24	0	7.33	8.87	0.512751	0.966634	0.826381	-0.31363	0.140253
chr17	28610700	28611142	ENST00000301037	intron	11	-	442	ENSG00000167524	RSKR	26314	protein_coding	3772	1	NM_001174103.2	NM_001174103	17	q11.2	12	1	NA	NA	NA	NA	NA	NA	NA
chr17	28611254	28611392	ENST00000301037	intron	10	-	138	ENSG00000167524	RSKR	26314	protein_coding	3772	1	NM_001174103.2	NM_001174103	17	q11.2	12	0	NA	NA	NA	NA	NA	NA	NA
chr17	28611482	28611566	ENST00000301037	intron	9	-	84	ENSG00000167524	RSKR	26314	protein_coding	3772	1	NM_001174103.2	NM_001174103	17	q11.2	12	0	NA	NA	NA	NA	NA	NA	NA
chr17	28611657	28611767	ENST00000301037	intron	8	-	110	ENSG00000167524	RSKR	26314	protein_coding	3772	1	NM_001174103.2	NM_001174103	17	q11.2	12	0	NA	NA	NA	NA	NA	NA	NA
chr17	28611796	28612043	ENST00000301037	intron	7	-	247	ENSG00000167524	RSKR	26314	protein_coding	3772	1	NM_001174103.2	NM_001174103	17	q11.2	12	0	7.02	38.95	0.0354966	0.412685	0.180231	-0.144734	0.232454
chr17	28612085	28612261	ENST00000301037	intron	6	-	176	ENSG00000167524	RSKR	26314	protein_coding	3772	1	NM_001174103.2	NM_001174103	17	q11.2	12	0	NA	NA	NA	NA	NA	NA	NA
chr17	28612367	28612617	ENST00000301037	intron	5	-	250	ENSG00000167524	RSKR	26314	protein_coding	3772	1	NM_001174103.2	NM_001174103	17	q11.2	12	0	NA	NA	NA	NA	NA	NA	NA
chr17	28612688	28613077	ENST00000301037	intron	4	-	389	ENSG00000167524	RSKR	26314	protein_coding	3772	1	NM_001174103.2	NM_001174103	17	q11.2	12	0	NA	NA	NA	NA	NA	NA	NA
chr17	28613147	28613261	ENST00000301037	intron	3	-	114	ENSG00000167524	RSKR	26314	protein_coding	3772	1	NM_001174103.2	NM_001174103	17	q11.2	12	0	11.16	24.55	0.155462	0.782528	0.454582	-0.299121	0.327945
chr17	28613346	28613439	ENST00000301037	intron	2	-	93	ENSG00000167524	RSKR	26314	protein_coding	3772	1	NM_001174103.2	NM_001174103	17	q11.2	12	0	NA	NA	NA	NA	NA	NA	NA
chr17	28613689	28614086	ENST00000301037	intron	1	-	397	ENSG00000167524	RSKR	26314	protein_coding	3772	1	NM_001174103.2	NM_001174103	17	q11.2	12	0	NA	NA	NA	NA	NA	NA	NA
chr17	28615247	28615663	ENST00000528896	intron	38	-	416	ENSG00000007202	KIAA0100	28960	protein_coding	7428	1	NM_014680.5	NM_001321560	17	q11.2	39	1	177.78	203.58	0.758769	0.955293	0.873268	-0.1145	0.0820241
chr17	28615799	28616095	ENST00000528896	intron	37	-	296	ENSG00000007202	KIAA0100	28960	protein_coding	7428	1	NM_014680.5	NM_001321560	17	q11.2	39	0	118.47	136.8	0.707188	0.96657	0.866009	-0.158821	0.100561
chr17	28616198	28616378	ENST00000528896	intron	36	-	180	ENSG00000007202	KIAA0100	28960	protein_coding	7428	1	NM_014680.5	NM_001321560	17	q11.2	39	0	93.75	121.42	0.633166	0.883215	0.772113	-0.138948	0.111102
chr17	28616510	28616617	ENST00000528896	intron	35	-	107	ENSG00000007202	KIAA0100	28960	protein_coding	7428	1	NM_014680.5	NM_001321560	17	q11.2	39	0	81.25	97.02	0.688498	0.936713	0.837456	-0.148958	0.099257
chr17	28616754	28616888	ENST00000528896	intron	34	-	134	ENSG00000007202	KIAA0100	28960	protein_coding	7428	1	NM_014680.5	NM_001321560	17	q11.2	39	0	71.87	86.33	0.61482	0.956479	0.832503	-0.217683	0.123975
chr17	28617000	28617231	ENST00000528896	intron	33	-	231	ENSG00000007202	KIAA0100	28960	protein_coding	7428	1	NM_014680.5	NM_001321560	17	q11.2	39	0	75.04	91.73	0.600024	0.957521	0.818053	-0.218029	0.139468
chr17	28617319	28618790	ENST00000528896	intron	32	-	1471	ENSG00000007202	KIAA0100	28960	protein_coding	7428	1	NM_014680.5	NM_001321560	17	q11.2	39	0	65.78	91.8	0.541995	0.861397	0.716558	-0.174562	0.14484
chr17	28618972	28619653	ENST00000528896	intron	31	-	681	ENSG00000007202	KIAA0100	28960	protein_coding	7428	1	NM_014680.5	NM_001321560	17	q11.2	39	0	73.6	79.15	0.79149	0.989813	0.92988	-0.13839	0.0599328
chr17	28619776	28619859	ENST00000528896	intron	30	-	83	ENSG00000007202	KIAA0100	28960	protein_coding	7428	1	NM_014680.5	NM_001321560	17	q11.2	39	0	65.15	72.05	0.748166	0.983341	0.904233	-0.156067	0.0791077
chr17	28620016	28620508	ENST00000528896	intron	29	-	492	ENSG00000007202	KIAA0100	28960	protein_coding	7428	1	NM_014680.5	NM_001321560	17	q11.2	39	0	143.35	163.69	0.746906	0.962968	0.875741	-0.128834	0.0872274
chr17	28620631	28620987	ENST00000528896	intron	28	-	356	ENSG00000007202	KIAA0100	28960	protein_coding	7428	1	NM_014680.5	NM_001321560	17	q11.2	39	0	105.95	124.02	0.704168	0.952928	0.854298	-0.150129	0.0986302
chr17	28621171	28621398	ENST00000528896	intron	27	-	227	ENSG00000007202	KIAA0100	28960	protein_coding	7428	1	NM_014680.5	NM_001321560	17	q11.2	39	0	94.04	103.16	0.815676	0.974184	0.911594	-0.0959174	0.0625902
chr17	28621499	28623759	ENST00000528896	intron	26	-	2260	ENSG00000007202	KIAA0100	28960	protein_coding	7428	1	NM_014680.5	NM_001321560	17	q11.2	39	0	56.11	66.22	0.640354	0.969236	0.847327	-0.206973	0.121909
chr17	28623967	28624232	ENST00000528896	intron	25	-	265	ENSG00000007202	KIAA0100	28960	protein_coding	7428	1	NM_014680.5	NM_001321560	17	q11.2	39	0	103.07	112.15	0.816289	0.981974	0.919037	-0.102748	0.0629374
chr17	28624391	28628264	ENST00000528896	intron	24	-	3873	ENSG00000007202	KIAA0100	28960	protein_coding	7428	1	NM_014680.5	NM_001321560	17	q11.2	39	0	104.42	119.47	0.693243	0.97333	0.874027	-0.180784	0.099303
chr17	28628560	28631478	ENST00000528896	intron	23	-	2918	ENSG00000007202	KIAA0100	28960	protein_coding	7428	1	NM_014680.5	NM_001321560	17	q11.2	39	0	118.91	151.62	0.620786	0.903321	0.784263	-0.163477	0.119057
chr17	28631682	28631819	ENST00000528896	intron	22	-	137	ENSG00000007202	KIAA0100	28960	protein_coding	7428	1	NM_014680.5	NM_001321560	17	q11.2	39	0	108.05	127.67	0.711964	0.947791	0.846323	-0.134358	0.101469
chr17	28631920	28632048	ENST00000528896	intron	21	-	128	ENSG00000007202	KIAA0100	28960	protein_coding	7428	1	NM_014680.5	NM_001321560	17	q11.2	39	0	110.47	116.2	0.868839	0.990626	0.950688	-0.0818496	0.0399372
chr17	28632240	28632941	ENST00000528896	intron	20	-	701	ENSG00000007202	KIAA0100	28960	protein_coding	7428	1	NM_014680.5	NM_001321560	17	q11.2	39	0	109.85	117.31	0.843693	0.985666	0.936408	-0.0927148	0.0492585
chr17	28633163	28633282	ENST00000528896	intron	19	-	119	ENSG00000007202	KIAA0100	28960	protein_coding	7428	1	NM_014680.5	NM_001321560	17	q11.2	39	0	92.33	116.45	0.604418	0.923043	0.792872	-0.188455	0.130171
chr17	28633402	28633548	ENST00000528896	intron	18	-	146	ENSG00000007202	KIAA0100	28960	protein_coding	7428	1	NM_014680.5	NM_001321560	17	q11.2	39	0	148.13	195.62	0.611845	0.870924	0.757233	-0.145388	0.113691
chr17	28633752	28633894	ENST00000528896	intron	17	-	142	ENSG00000007202	KIAA0100	28960	protein_coding	7428	1	NM_014680.5	NM_001321560	17	q11.2	39	0	77.8	135.29	0.378456	0.75404	0.575061	-0.196605	0.178979
chr17	28634087	28634516	ENST00000528896	intron	16	-	429	ENSG00000007202	KIAA0100	28960	protein_coding	7428	1	NM_014680.5	NM_001321560	17	q11.2	39	0	94.22	123.73	0.579495	0.894855	0.761497	-0.182001	0.133358
chr17	28635610	28636964	ENST00000528896	intron	15	-	1354	ENSG00000007202	KIAA0100	28960	protein_coding	7428	1	NM_014680.5	NM_001321560	17	q11.2	39	0	129.29	168.89	0.555241	0.922592	0.765528	-0.210287	0.157064
chr17	28637171	28637835	ENST00000528896	intron	14	-	664	ENSG00000007202	KIAA0100	28960	protein_coding	7428	1	NM_014680.5	NM_001321560	17	q11.2	39	0	94.2	117.87	0.655622	0.90078	0.799186	-0.143564	0.101594
chr17	28638095	28638251	ENST00000528896	intron	13	-	156	ENSG00000007202	KIAA0100	28960	protein_coding	7428	1	NM_014680.5	NM_001321560	17	q11.2	39	0	90.44	118.22	0.607687	0.882569	0.765014	-0.157327	0.117555
chr17	28638416	28638523	ENST00000528896	intron	12	-	107	ENSG00000007202	KIAA0100	28960	protein_coding	7428	1	NM_014680.5	NM_001321560	17	q11.2	39	0	116.13	144.8	0.665246	0.902915	0.802003	-0.136757	0.100913
chr17	28638643	28639314	ENST00000528896	intron	11	-	671	ENSG00000007202	KIAA0100	28960	protein_coding	7428	1	NM_014680.5	NM_001321560	17	q11.2	39	0	189.84	221.29	0.761007	0.927072	0.857879	-0.0968714	0.0691933
chr17	28639461	28639574	ENST00000528896	intron	10	-	113	ENSG00000007202	KIAA0100	28960	protein_coding	7428	1	NM_014680.5	NM_001321560	17	q11.2	39	0	144.33	183.71	0.651178	0.897677	0.78564	-0.134463	0.112037
chr17	28639643	28639900	ENST00000528896	intron	9	-	257	ENSG00000007202	KIAA0100	28960	protein_coding	7428	1	NM_014680.5	NM_001321560	17	q11.2	39	0	101.67	179.44	0.436737	0.69254	0.566596	-0.12986	0.125944
chr17	28640026	28640559	ENST00000528896	intron	8	-	533	ENSG00000007202	KIAA0100	28960	protein_coding	7428	1	NM_014680.5	NM_001321560	17	q11.2	39	0	121.58	158.85	0.634812	0.873017	0.765376	-0.130564	0.107641
chr17	28640684	28641888	ENST00000528896	intron	7	-	1204	ENSG00000007202	KIAA0100	28960	protein_coding	7428	1	NM_014680.5	NM_001321560	17	q11.2	39	0	102.87	129.56	0.62792	0.910028	0.793995	-0.166075	0.116033
chr17	28642079	28642274	ENST00000528896	intron	6	-	195	ENSG00000007202	KIAA0100	28960	protein_coding	7428	1	NM_014680.5	NM_001321560	17	q11.2	39	0	95.13	122.27	0.596745	0.90865	0.778032	-0.181287	0.130617
chr17	28642336	28642868	ENST00000528896	intron	5	-	532	ENSG00000007202	KIAA0100	28960	protein_coding	7428	1	NM_014680.5	NM_001321560	17	q11.2	39	0	96.33	127.8	0.586633	0.885332	0.753756	-0.167123	0.131576
chr17	28642988	28643163	ENST00000528896	intron	4	-	175	ENSG00000007202	KIAA0100	28960	protein_coding	7428	1	NM_014680.5	NM_001321560	17	q11.2	39	0	44.35	83.75	0.370595	0.676409	0.529552	-0.158958	0.146856
chr17	28643312	28643609	ENST00000528896	intron	3	-	297	ENSG00000007202	KIAA0100	28960	protein_coding	7428	1	NM_014680.5	NM_001321560	17	q11.2	39	0	100.13	138.98	0.547521	0.86002	0.720463	-0.172942	0.139556
chr17	28643660	28644057	ENST00000528896	intron	2	-	397	ENSG00000007202	KIAA0100	28960	protein_coding	7428	1	NM_014680.5	NM_001321560	17	q11.2	39	0	100.38	121	0.72171	0.909185	0.829587	-0.107877	0.0795977
chr17	28644188	28644988	ENST00000528896	intron	1	-	800	ENSG00000007202	KIAA0100	28960	protein_coding	7428	1	NM_014680.5	NM_001321560	17	q11.2	39	0	57.85	66.69	0.710252	0.967327	0.867446	-0.157195	0.0998807
chr17	28649277	28655286	ENST00000247020	intron	2	-	6009	ENSG00000132581	SDF2	10675	protein_coding	1309	1	NM_006923.4	NM_006923	17	q11.2	3	1	79.33	138.31	0.415979	0.724307	0.573567	-0.157588	0.15074
chr17	28655484	28661725	ENST00000247020	intron	1	-	6241	ENSG00000132581	SDF2	10675	protein_coding	1309	1	NM_006923.4	NM_006923	17	q11.2	3	0	43.82	88.45	0.337968	0.657562	0.495421	-0.157453	0.16214
chr17	28662343	28673370	ENST00000314616	intron	1	+	11027	ENSG00000109111	SUPT6H	11470	protein_coding	6404	1	NM_003170.5	NM_003170	17	q11.2	37	0	23	107	0.0907348	0.383169	0.214953	-0.124218	0.168216
chr17	28673511	28674282	ENST00000314616	intron	2	+	771	ENSG00000109111	SUPT6H	11470	protein_coding	6404	1	NM_003170.5	NM_003170	17	q11.2	37	0	36.93	55.18	0.479426	0.824958	0.669264	-0.189838	0.155694
chr17	28674442	28674536	ENST00000314616	intron	3	+	94	ENSG00000109111	SUPT6H	11470	protein_coding	6404	1	NM_003170.5	NM_003170	17	q11.2	37	0	103.75	114.82	0.804539	0.963987	0.903588	-0.0990493	0.0603987
chr17	28674614	28674969	ENST00000314616	intron	4	+	355	ENSG00000109111	SUPT6H	11470	protein_coding	6404	1	NM_003170.5	NM_003170	17	q11.2	37	0	96.29	111.62	0.759804	0.931966	0.862659	-0.102855	0.0693074
chr17	28675163	28675400	ENST00000314616	intron	5	+	237	ENSG00000109111	SUPT6H	11470	protein_coding	6404	1	NM_003170.5	NM_003170	17	q11.2	37	0	74.84	84.09	0.758538	0.97134	0.889999	-0.13146	0.0813407
chr17	28675486	28676156	ENST00000314616	intron	6	+	670	ENSG00000109111	SUPT6H	11470	protein_coding	6404	1	NM_003170.5	NM_003170	17	q11.2	37	0	81.45	96.6	0.71215	0.953274	0.843168	-0.131018	0.110106
chr17	28676431	28677714	ENST00000314616	intron	7	+	1283	ENSG00000109111	SUPT6H	11470	protein_coding	6404	1	NM_003170.5	NM_003170	17	q11.2	37	0	117.98	134.58	0.772929	0.952483	0.876653	-0.103724	0.0758302
chr17	28677817	28678075	ENST00000314616	intron	8	+	258	ENSG00000109111	SUPT6H	11470	protein_coding	6404	1	NM_003170.5	NM_003170	17	q11.2	37	0	107.49	114.56	0.852103	0.983696	0.938286	-0.086183	0.0454104
chr17	28678193	28678544	ENST00000314616	intron	9	+	351	ENSG00000109111	SUPT6H	11470	protein_coding	6404	1	NM_003170.5	NM_003170	17	q11.2	37	0	85.49	94.47	0.769204	0.98098	0.904943	-0.135739	0.0760362
chr17	28678635	28678820	ENST00000314616	intron	10	+	185	ENSG00000109111	SUPT6H	11470	protein_coding	6404	1	NM_003170.5	NM_003170	17	q11.2	37	0	82.6	98.89	0.692085	0.946682	0.835272	-0.143186	0.11141
chr17	28678964	28681255	ENST00000314616	intron	11	+	2291	ENSG00000109111	SUPT6H	11470	protein_coding	6404	1	NM_003170.5	NM_003170	17	q11.2	37	0	100.02	111.22	0.771621	0.977113	0.899299	-0.127678	0.0778141
chr17	28681405	28681881	ENST00000314616	intron	12	+	476	ENSG00000109111	SUPT6H	11470	protein_coding	6404	1	NM_003170.5	NM_003170	17	q11.2	37	0	143.69	149.96	0.882517	0.991887	0.958189	-0.0756715	0.0336983
chr17	28681981	28682726	ENST00000314616	intron	13	+	745	ENSG00000109111	SUPT6H	11470	protein_coding	6404	1	NM_003170.5	NM_003170	17	q11.2	37	0	102	112.42	0.826197	0.961284	0.907312	-0.081115	0.0539717
chr17	28682857	28682941	ENST00000314616	intron	14	+	84	ENSG00000109111	SUPT6H	11470	protein_coding	6404	1	NM_003170.5	NM_003170	17	q11.2	37	0	112.02	125.65	0.775816	0.973276	0.891524	-0.115708	0.0817522
chr17	28683093	28683267	ENST00000314616	intron	15	+	174	ENSG00000109111	SUPT6H	11470	protein_coding	6404	1	NM_003170.5	NM_003170	17	q11.2	37	0	49.24	56.2	0.735542	0.966309	0.876157	-0.140614	0.090152
chr17	28683423	28683620	ENST00000314616	intron	16	+	197	ENSG00000109111	SUPT6H	11470	protein_coding	6404	1	NM_003170.5	NM_003170	17	q11.2	37	0	129.85	139.24	0.832116	0.989948	0.932562	-0.100446	0.057386
chr17	28683817	28684585	ENST00000314616	intron	17	+	768	ENSG00000109111	SUPT6H	11470	protein_coding	6404	1	NM_003170.5	NM_003170	17	q11.2	37	0	99.82	104.89	0.867378	0.988895	0.951664	-0.0842861	0.0372309
chr17	28684726	28684843	ENST00000314616	intron	18	+	117	ENSG00000109111	SUPT6H	11470	protein_coding	6404	1	NM_003170.5	NM_003170	17	q11.2	37	0	78.36	82.85	0.837451	0.99283	0.945806	-0.108355	0.0470247
chr17	28684962	28686338	ENST00000314616	intron	19	+	1376	ENSG00000109111	SUPT6H	11470	protein_coding	6404	1	NM_003170.5	NM_003170	17	q11.2	37	0	96.02	116.09	0.723313	0.909378	0.827117	-0.103804	0.0822607
chr17	28686416	28686653	ENST00000314616	intron	20	+	237	ENSG00000109111	SUPT6H	11470	protein_coding	6404	1	NM_003170.5	NM_003170	17	q11.2	37	0	112.65	125.87	0.78757	0.966237	0.894971	-0.107401	0.0712664
chr17	28686790	28687087	ENST00000314616	intron	21	+	297	ENSG00000109111	SUPT6H	11470	protein_coding	6404	1	NM_003170.5	NM_003170	17	q11.2	37	0	81.75	100.6	0.654526	0.929345	0.812624	-0.158098	0.116721
chr17	28687226	28687303	ENST00000314616	intron	22	+	77	ENSG00000109111	SUPT6H	11470	protein_coding	6404	1	NM_003170.5	NM_003170	17	q11.2	37	0	87.56	97.6	0.740645	0.982549	0.897131	-0.156487	0.0854182
chr17	28687472	28688090	ENST00000314616	intron	23	+	618	ENSG00000109111	SUPT6H	11470	protein_coding	6404	1	NM_003170.5	NM_003170	17	q11.2	37	0	90.45	104.38	0.762173	0.94287	0.866545	-0.104372	0.0763247
chr17	28688219	28689353	ENST00000314616	intron	24	+	1134	ENSG00000109111	SUPT6H	11470	protein_coding	6404	1	NM_003170.5	NM_003170	17	q11.2	37	0	79.04	108	0.597378	0.841745	0.731852	-0.134474	0.109893
chr17	28689562	28690081	ENST00000314616	intron	25	+	519	ENSG00000109111	SUPT6H	11470	protein_coding	6404	1	NM_003170.5	NM_003170	17	q11.2	37	0	98.64	110.33	0.779387	0.967714	0.894045	-0.114658	0.0736691
chr17	28690230	28690920	ENST00000314616	intron	26	+	690	ENSG00000109111	SUPT6H	11470	protein_coding	6404	1	NM_003170.5	NM_003170	17	q11.2	37	0	88.49	107.2	0.689074	0.928658	0.825466	-0.136392	0.103192
chr17	28691064	28693695	ENST00000314616	intron	27	+	2631	ENSG00000109111	SUPT6H	11470	protein_coding	6404	1	NM_003170.5	NM_003170	17	q11.2	37	0	99.8	119.22	0.679273	0.951989	0.837108	-0.157835	0.114881
chr17	28693837	28695351	ENST00000314616	intron	28	+	1514	ENSG00000109111	SUPT6H	11470	protein_coding	6404	1	NM_003170.5	NM_003170	17	q11.2	37	0	100.53	120.76	0.708216	0.927379	0.832478	-0.124261	0.0949017
chr17	28695548	28696843	ENST00000314616	intron	29	+	1295	ENSG00000109111	SUPT6H	11470	protein_coding	6404	1	NM_003170.5	NM_003170	17	q11.2	37	0	96.85	107.51	0.786239	0.972297	0.900846	-0.114607	0.0714505
chr17	28697083	28697619	ENST00000314616	intron	30	+	536	ENSG00000109111	SUPT6H	11470	protein_coding	6404	1	NM_003170.5	NM_003170	17	q11.2	37	0	114.76	121.58	0.849869	0.989527	0.943905	-0.0940359	0.0456215
chr17	28697734	28697905	ENST00000314616	intron	31	+	171	ENSG00000109111	SUPT6H	11470	protein_coding	6404	1	NM_003170.5	NM_003170	17	q11.2	37	0	108.04	125.45	0.722725	0.957813	0.86122	-0.138495	0.0965931
chr17	28698031	28699780	ENST00000314616	intron	32	+	1749	ENSG00000109111	SUPT6H	11470	protein_coding	6404	1	NM_003170.5	NM_003170	17	q11.2	37	0	92.2	102.24	0.747765	0.984268	0.9018	-0.154034	0.0824682
chr17	28699894	28700172	ENST00000314616	intron	33	+	278	ENSG00000109111	SUPT6H	11470	protein_coding	6404	1	NM_003170.5	NM_003170	17	q11.2	37	0	119.15	130.89	0.813779	0.966845	0.910306	-0.0965271	0.056539
chr17	28700251	28700345	ENST00000314616	intron	34	+	94	ENSG00000109111	SUPT6H	11470	protein_coding	6404	1	NM_003170.5	NM_003170	17	q11.2	37	0	79.24	84.89	0.801922	0.990621	0.933443	-0.131521	0.0571776
chr17	28700513	28700940	ENST00000314616	intron	35	+	427	ENSG00000109111	SUPT6H	11470	protein_coding	6404	1	NM_003170.5	NM_003170	17	q11.2	37	0	143.75	162.64	0.779176	0.957239	0.883854	-0.104678	0.0733848
chr17	28701129	28701438	ENST00000314616	intron	36	+	309	ENSG00000109111	SUPT6H	11470	protein_coding	6404	1	NM_003170.5	NM_003170	17	q11.2	37	1	117.16	126.15	0.845623	0.976574	0.928736	-0.0831124	0.0478384
chr17	28714711	28714792	ENST00000395245	intron	9	-	81	ENSG00000109113	RAB34	16519	protein_coding	1741	1	NM_031934.6	NM_031934	17	q11.2	10	1	16.96	19.75	0.541595	0.986505	0.858734	-0.317139	0.127771
chr17	28714901	28715031	ENST00000395245	intron	8	-	130	ENSG00000109113	RAB34	16519	protein_coding	1741	1	NM_031934.6	NM_031934	17	q11.2	10	0	16.6	19	0.569486	0.994705	0.873684	-0.304198	0.121021
chr17	28715123	28715194	ENST00000395245	intron	7	-	71	ENSG00000109113	RAB34	16519	protein_coding	1741	1	NM_031934.6	NM_031934	17	q11.2	10	0	13.2	18.64	0.340607	0.963804	0.708155	-0.367548	0.255649
chr17	28715277	28715455	ENST00000395245	intron	6	-	178	ENSG00000109113	RAB34	16519	protein_coding	1741	1	NM_031934.6	NM_031934	17	q11.2	10	0	17.58	21.22	0.548111	0.976295	0.828464	-0.280352	0.147831
chr17	28715508	28715640	ENST00000395245	intron	5	-	132	ENSG00000109113	RAB34	16519	protein_coding	1741	1	NM_031934.6	NM_031934	17	q11.2	10	0	15.25	17.42	0.617822	0.985583	0.875431	-0.257608	0.110152
chr17	28715706	28715799	ENST00000395245	intron	4	-	93	ENSG00000109113	RAB34	16519	protein_coding	1741	1	NM_031934.6	NM_031934	17	q11.2	10	0	16.13	17.96	0.608073	0.991589	0.898107	-0.290034	0.0934821
chr17	28715902	28715992	ENST00000395245	intron	3	-	90	ENSG00000109113	RAB34	16519	protein_coding	1741	1	NM_031934.6	NM_031934	17	q11.2	10	0	20.45	23.6	0.618601	0.989042	0.866525	-0.247925	0.122517
chr17	28716059	28716902	ENST00000395245	intron	2	-	843	ENSG00000109113	RAB34	16519	protein_coding	1741	1	NM_031934.6	NM_031934	17	q11.2	10	0	15.8	19.96	0.523883	0.959529	0.791583	-0.2677	0.167945
chr17	28716995	28717212	ENST00000395245	intron	1	-	217	ENSG00000109113	RAB34	16519	protein_coding	1741	1	NM_031934.6	NM_031934	17	q11.2	10	0	11.45	13.8	0.495825	0.983992	0.82971	-0.333885	0.154282
chr17	28720031	28720706	ENST00000422514	intron	1	+	675	ENSG00000198242	RPL23A	10317	protein_coding	970	1	NM_000984.6	NM_000984	17	q11.2	5	0	2740.64	2780.31	0.960226	0.997996	0.985732	-0.0255054	0.0122644
chr17	28720891	28722722	ENST00000422514	intron	2	+	1831	ENSG00000198242	RPL23A	10317	protein_coding	970	1	NM_000984.6	NM_000984	17	q11.2	5	0	6054.13	6125.07	0.979873	0.994511	0.988418	-0.00854519	0.00609283
chr17	28722900	28723570	ENST00000422514	intron	3	+	670	ENSG00000198242	RPL23A	10317	protein_coding	970	1	NM_000984.6	NM_000984	17	q11.2	5	0	1746.58	1772.49	0.96958	0.994739	0.985382	-0.0158021	0.00935687
chr17	28723641	28723866	ENST00000422514	intron	4	+	225	ENSG00000198242	RPL23A	10317	protein_coding	970	1	NM_000984.6	NM_000984	17	q11.2	5	1	460.58	524	0.732462	0.95299	0.878969	-0.146507	0.0740206
chr17	28728861	28733982	ENST00000268766	intron	1	+	5121	ENSG00000160602	NEK8	13387	protein_coding	3573	1	NM_178170.3	NM_178170	17	q11.2	15	0	13.64	14.47	0.746206	0.991105	0.94264	-0.196434	0.0484652
chr17	28734189	28734771	ENST00000268766	intron	2	+	582	ENSG00000160602	NEK8	13387	protein_coding	3573	1	NM_178170.3	NM_178170	17	q11.2	15	0	11.73	14.96	0.423382	0.977881	0.784091	-0.360709	0.193791
chr17	28735005	28735239	ENST00000268766	intron	3	+	234	ENSG00000160602	NEK8	13387	protein_coding	3573	1	NM_178170.3	NM_178170	17	q11.2	15	0	NA	NA	NA	NA	NA	NA	NA
chr17	28735372	28737305	ENST00000268766	intron	4	+	1933	ENSG00000160602	NEK8	13387	protein_coding	3573	1	NM_178170.3	NM_178170	17	q11.2	15	0	NA	NA	NA	NA	NA	NA	NA
chr17	28737515	28737674	ENST00000268766	intron	5	+	159	ENSG00000160602	NEK8	13387	protein_coding	3573	1	NM_178170.3	NM_178170	17	q11.2	15	0	NA	NA	NA	NA	NA	NA	NA
chr17	28737737	28737818	ENST00000268766	intron	6	+	81	ENSG00000160602	NEK8	13387	protein_coding	3573	1	NM_178170.3	NM_178170	17	q11.2	15	0	NA	NA	NA	NA	NA	NA	NA
chr17	28738001	28738094	ENST00000268766	intron	7	+	93	ENSG00000160602	NEK8	13387	protein_coding	3573	1	NM_178170.3	NM_178170	17	q11.2	15	0	NA	NA	NA	NA	NA	NA	NA
chr17	28738246	28738670	ENST00000268766	intron	8	+	424	ENSG00000160602	NEK8	13387	protein_coding	3573	1	NM_178170.3	NM_178170	17	q11.2	15	0	NA	NA	NA	NA	NA	NA	NA
chr17	28738748	28739083	ENST00000268766	intron	9	+	335	ENSG00000160602	NEK8	13387	protein_coding	3573	1	NM_178170.3	NM_178170	17	q11.2	15	0	7.55	9.64	0.323934	0.975581	0.783195	-0.459261	0.192386
chr17	28739202	28740462	ENST00000268766	intron	10	+	1260	ENSG00000160602	NEK8	13387	protein_coding	3573	1	NM_178170.3	NM_178170	17	q11.2	15	0	6.47	13.51	0.0761835	0.857516	0.478905	-0.402721	0.378611
chr17	28740614	28740821	ENST00000268766	intron	11	+	207	ENSG00000160602	NEK8	13387	protein_coding	3573	1	NM_178170.3	NM_178170	17	q11.2	15	0	7.44	13.76	0.157498	0.913797	0.540698	-0.3832	0.373099
chr17	28740986	28741077	ENST00000268766	intron	12	+	91	ENSG00000160602	NEK8	13387	protein_coding	3573	1	NM_178170.3	NM_178170	17	q11.2	15	0	7.47	10.82	0.202412	0.974619	0.690388	-0.487976	0.284231
chr17	28741237	28741412	ENST00000268766	intron	13	+	175	ENSG00000160602	NEK8	13387	protein_coding	3573	1	NM_178170.3	NM_178170	17	q11.2	15	0	10.15	16.95	0.204847	0.91491	0.59882	-0.393973	0.31609
chr17	28741572	28741958	ENST00000268766	intron	14	+	386	ENSG00000160602	NEK8	13387	protein_coding	3573	1	NM_178170.3	NM_178170	17	q11.2	15	1	NA	NA	NA	NA	NA	NA	NA
chr17	28744256	28747212	ENST00000262395	intron	1	+	2956	ENSG00000076604	TRAF4	12034	protein_coding	2894	1	NM_004295.4	NM_004295	17	q11.2	7	0	9.67	26.64	0.111392	0.658884	0.362988	-0.251596	0.295896
chr17	28747265	28747842	ENST00000262395	intron	2	+	577	ENSG00000076604	TRAF4	12034	protein_coding	2894	1	NM_004295.4	NM_004295	17	q11.2	7	0	19.13	39.55	0.251286	0.739731	0.483692	-0.232405	0.256039
chr17	28747948	28748016	ENST00000262395	intron	3	+	68	ENSG00000076604	TRAF4	12034	protein_coding	2894	1	NM_004295.4	NM_004295	17	q11.2	7	0	35	66.09	0.379637	0.690425	0.529581	-0.149944	0.160844
chr17	28748179	28748261	ENST00000262395	intron	4	+	82	ENSG00000076604	TRAF4	12034	protein_coding	2894	1	NM_004295.4	NM_004295	17	q11.2	7	0	21.02	30.24	0.326556	0.92504	0.695106	-0.36855	0.229935
chr17	28748424	28748510	ENST00000262395	intron	5	+	86	ENSG00000076604	TRAF4	12034	protein_coding	2894	1	NM_004295.4	NM_004295	17	q11.2	7	0	14.76	28.38	0.175559	0.836618	0.520085	-0.344526	0.316533
chr17	28748667	28748944	ENST00000262395	intron	6	+	277	ENSG00000076604	TRAF4	12034	protein_coding	2894	1	NM_004295.4	NM_004295	17	q11.2	7	1	10.58	29.35	0.158734	0.629684	0.360477	-0.201743	0.269207
chr17	28855318	28856263	ENST00000254928	intron	1	+	945	ENSG00000132591	ERAL1	3424	protein_coding	1841	1	NM_005702.4	NM_005702	17	q11.2	10	0	16.42	21.36	0.538761	0.903707	0.768727	-0.229966	0.134981
chr17	28856392	28856504	ENST00000254928	intron	2	+	112	ENSG00000132591	ERAL1	3424	protein_coding	1841	1	NM_005702.4	NM_005702	17	q11.2	10	0	16.71	24.56	0.39017	0.885404	0.680375	-0.290205	0.205029
chr17	28856583	28857938	ENST00000254928	intron	3	+	1355	ENSG00000132591	ERAL1	3424	protein_coding	1841	1	NM_005702.4	NM_005702	17	q11.2	10	0	12.16	34.02	0.141021	0.622631	0.357437	-0.216416	0.265194
chr17	28857986	28858145	ENST00000254928	intron	4	+	159	ENSG00000132591	ERAL1	3424	protein_coding	1841	1	NM_005702.4	NM_005702	17	q11.2	10	0	17.24	27.42	0.362426	0.860486	0.628738	-0.266312	0.231748
chr17	28858208	28858373	ENST00000254928	intron	5	+	165	ENSG00000132591	ERAL1	3424	protein_coding	1841	1	NM_005702.4	NM_005702	17	q11.2	10	0	24.35	42.27	0.348706	0.794366	0.576059	-0.227352	0.218308
chr17	28858487	28858575	ENST00000254928	intron	6	+	88	ENSG00000132591	ERAL1	3424	protein_coding	1841	1	NM_005702.4	NM_005702	17	q11.2	10	0	25.53	36.27	0.458352	0.903396	0.703888	-0.245535	0.199508
chr17	28858825	28858963	ENST00000254928	intron	7	+	138	ENSG00000132591	ERAL1	3424	protein_coding	1841	1	NM_005702.4	NM_005702	17	q11.2	10	0	56.38	68.16	0.634814	0.950216	0.827171	-0.192357	0.123044
chr17	28859114	28859202	ENST00000254928	intron	8	+	88	ENSG00000132591	ERAL1	3424	protein_coding	1841	1	NM_005702.4	NM_005702	17	q11.2	10	0	36.29	41.07	0.70801	0.980237	0.883613	-0.175604	0.096624
chr17	28859284	28860430	ENST00000254928	intron	9	+	1146	ENSG00000132591	ERAL1	3424	protein_coding	1841	1	NM_005702.4	NM_005702	17	q11.2	10	1	27.76	41.58	0.446219	0.84301	0.667629	-0.22141	0.175381
chr17	28880600	28880712	ENST00000394908	intron	10	-	112	ENSG00000132589	FLOT2	3758	protein_coding	2668	1	NM_004475.3	NM_004475	17	q11.2	11	1	847.31	903.78	0.897826	0.964954	0.937518	-0.0396923	0.0274363
chr17	28880863	28881191	ENST00000394908	intron	9	-	328	ENSG00000132589	FLOT2	3758	protein_coding	2668	1	NM_004475.3	NM_004475	17	q11.2	11	0	549.73	598.07	0.865835	0.955074	0.919173	-0.0533379	0.0359007
chr17	28881376	28881813	ENST00000394908	intron	8	-	437	ENSG00000132589	FLOT2	3758	protein_coding	2668	1	NM_004475.3	NM_004475	17	q11.2	11	0	773	850.33	0.862184	0.94357	0.909059	-0.0468746	0.034511
chr17	28882029	28882117	ENST00000394908	intron	7	-	88	ENSG00000132589	FLOT2	3758	protein_coding	2668	1	NM_004475.3	NM_004475	17	q11.2	11	0	717.2	742.64	0.932955	0.985752	0.965744	-0.0327886	0.020008
chr17	28882238	28882336	ENST00000394908	intron	6	-	98	ENSG00000132589	FLOT2	3758	protein_coding	2668	1	NM_004475.3	NM_004475	17	q11.2	11	0	622.29	659.11	0.892919	0.975845	0.944137	-0.0512179	0.031708
chr17	28882451	28882572	ENST00000394908	intron	5	-	121	ENSG00000132589	FLOT2	3758	protein_coding	2668	1	NM_004475.3	NM_004475	17	q11.2	11	0	611.89	659.78	0.876249	0.963505	0.927415	-0.0511664	0.0360897
chr17	28882692	28883107	ENST00000394908	intron	4	-	415	ENSG00000132589	FLOT2	3758	protein_coding	2668	1	NM_004475.3	NM_004475	17	q11.2	11	0	653.85	920.31	0.620708	0.78837	0.710467	-0.0897596	0.0779031
chr17	28883232	28884224	ENST00000394908	intron	3	-	992	ENSG00000132589	FLOT2	3758	protein_coding	2668	1	NM_004475.3	NM_004475	17	q11.2	11	0	282.89	460.09	0.432661	0.761447	0.614858	-0.182197	0.146589
chr17	28884316	28888944	ENST00000394908	intron	2	-	4628	ENSG00000132589	FLOT2	3758	protein_coding	2668	1	NM_004475.3	NM_004475	17	q11.2	11	0	412.2	720.67	0.461369	0.664492	0.571968	-0.110599	0.0925242
chr17	28889027	28897525	ENST00000394908	intron	1	-	8498	ENSG00000132589	FLOT2	3758	protein_coding	2668	1	NM_004475.3	NM_004475	17	q11.2	11	0	402.27	594.22	0.540479	0.788401	0.676971	-0.136492	0.111429
chr17	28898893	28900989	ENST00000378895	intron	4	-	2096	ENSG00000167536	DHRS13	28326	protein_coding	1929	1	NM_144683.4	NM_144683	17	q11.2	5	1	24.13	135.11	0.0719155	0.322622	0.178595	-0.10668	0.144027
chr17	28901302	28901492	ENST00000378895	intron	3	-	190	ENSG00000167536	DHRS13	28326	protein_coding	1929	1	NM_144683.4	NM_144683	17	q11.2	5	0	76.2	95.73	0.562649	0.941253	0.795989	-0.23334	0.145264
chr17	28901617	28902582	ENST00000378895	intron	2	-	965	ENSG00000167536	DHRS13	28326	protein_coding	1929	1	NM_144683.4	NM_144683	17	q11.2	5	0	39.13	85.87	0.281654	0.648814	0.455689	-0.174035	0.193125
chr17	28902702	28902817	ENST00000378895	intron	1	-	115	ENSG00000167536	DHRS13	28326	protein_coding	1929	1	NM_144683.4	NM_144683	17	q11.2	5	0	31	77.2	0.179505	0.65408	0.401554	-0.222049	0.252526
chr17	28906518	28906855	ENST00000332830	intron	14	-	337	ENSG00000109118	PHF12	20816	protein_coding	4506	1	NM_001033561.2	NM_001033561	17	q11.2	15	1	120.8	170.73	0.601013	0.802146	0.70755	-0.106537	0.0945956
chr17	28906995	28907589	ENST00000332830	intron	13	-	594	ENSG00000109118	PHF12	20816	protein_coding	4506	1	NM_001033561.2	NM_001033561	17	q11.2	15	0	160.45	243.4	0.55187	0.76093	0.659203	-0.107333	0.101727
chr17	28907673	28908782	ENST00000332830	intron	12	-	1109	ENSG00000109118	PHF12	20816	protein_coding	4506	1	NM_001033561.2	NM_001033561	17	q11.2	15	0	140.93	228.53	0.496434	0.73474	0.616681	-0.120247	0.11806
chr17	28908882	28910225	ENST00000332830	intron	11	-	1343	ENSG00000109118	PHF12	20816	protein_coding	4506	1	NM_001033561.2	NM_001033561	17	q11.2	15	0	147.04	259.93	0.426417	0.715009	0.565691	-0.139274	0.149319
chr17	28910370	28911111	ENST00000332830	intron	10	-	741	ENSG00000109118	PHF12	20816	protein_coding	4506	1	NM_001033561.2	NM_001033561	17	q11.2	15	0	119.73	161.78	0.600009	0.867522	0.740079	-0.14007	0.127442
chr17	28911238	28912481	ENST00000332830	intron	9	-	1243	ENSG00000109118	PHF12	20816	protein_coding	4506	1	NM_001033561.2	NM_001033561	17	q11.2	15	0	148.09	216.98	0.557511	0.79825	0.682505	-0.124994	0.115744
chr17	28913278	28913878	ENST00000332830	intron	8	-	600	ENSG00000109118	PHF12	20816	protein_coding	4506	1	NM_001033561.2	NM_001033561	17	q11.2	15	0	108.53	160.36	0.560189	0.780382	0.67679	-0.116601	0.103592
chr17	28914038	28917284	ENST00000332830	intron	7	-	3246	ENSG00000109118	PHF12	20816	protein_coding	4506	1	NM_001033561.2	NM_001033561	17	q11.2	15	0	117.78	195.02	0.48764	0.714187	0.603938	-0.116298	0.110249
chr17	28917450	28919142	ENST00000332830	intron	6	-	1692	ENSG00000109118	PHF12	20816	protein_coding	4506	1	NM_001033561.2	NM_001033561	17	q11.2	15	0	126.75	144.78	0.792989	0.941484	0.875466	-0.0824768	0.0660178
chr17	28919276	28921687	ENST00000332830	intron	5	-	2411	ENSG00000109118	PHF12	20816	protein_coding	4506	1	NM_001033561.2	NM_001033561	17	q11.2	15	0	140.05	204.2	0.576411	0.786593	0.685847	-0.109436	0.100746
chr17	28921809	28923908	ENST00000332830	intron	4	-	2099	ENSG00000109118	PHF12	20816	protein_coding	4506	1	NM_001033561.2	NM_001033561	17	q11.2	15	0	137.24	201.02	0.554291	0.798617	0.682718	-0.128427	0.115899
chr17	28924303	28926990	ENST00000332830	intron	3	-	2687	ENSG00000109118	PHF12	20816	protein_coding	4506	1	NM_001033561.2	NM_001033561	17	q11.2	15	0	186.75	280.84	0.578184	0.75594	0.664969	-0.0867854	0.0909702
chr17	28927064	28950064	ENST00000332830	intron	2	-	23000	ENSG00000109118	PHF12	20816	protein_coding	4506	1	NM_001033561.2	NM_001033561	17	q11.2	15	0	180.85	291.27	0.481746	0.750432	0.620902	-0.139156	0.12953
chr17	28950247	28950894	ENST00000332830	intron	1	-	647	ENSG00000109118	PHF12	20816	protein_coding	4506	1	NM_001033561.2	NM_001033561	17	q11.2	15	0	110.67	260	0.322295	0.541001	0.425654	-0.103359	0.115347
chr17	29043340	29044858	ENST00000323372	intron	1	+	1518	ENSG00000179761	PIPOX	17804	protein_coding	2169	1	NM_016518.3	NM_016518	17	q11.2	8	0	NA	NA	NA	NA	NA	NA	NA
chr17	29045008	29052919	ENST00000323372	intron	2	+	7911	ENSG00000179761	PIPOX	17804	protein_coding	2169	1	NM_016518.3	NM_016518	17	q11.2	8	0	NA	NA	NA	NA	NA	NA	NA
chr17	29053134	29053412	ENST00000323372	intron	3	+	278	ENSG00000179761	PIPOX	17804	protein_coding	2169	1	NM_016518.3	NM_016518	17	q11.2	8	0	NA	NA	NA	NA	NA	NA	NA
chr17	29053596	29054544	ENST00000323372	intron	4	+	948	ENSG00000179761	PIPOX	17804	protein_coding	2169	1	NM_016518.3	NM_016518	17	q11.2	8	0	NA	NA	NA	NA	NA	NA	NA
chr17	29054692	29055062	ENST00000323372	intron	5	+	370	ENSG00000179761	PIPOX	17804	protein_coding	2169	1	NM_016518.3	NM_016518	17	q11.2	8	0	NA	NA	NA	NA	NA	NA	NA
chr17	29055222	29055812	ENST00000323372	intron	6	+	590	ENSG00000179761	PIPOX	17804	protein_coding	2169	1	NM_016518.3	NM_016518	17	q11.2	8	0	NA	NA	NA	NA	NA	NA	NA
chr17	29055889	29056174	ENST00000323372	intron	7	+	285	ENSG00000179761	PIPOX	17804	protein_coding	2169	1	NM_016518.3	NM_016518	17	q11.2	8	1	NA	NA	NA	NA	NA	NA	NA
chr17	29264592	29267497	ENST00000225388	intron	3	-	2905	ENSG00000108256	NUFIP2	17634	protein_coding	10877	1	NM_020772.3	NM_020772	17	q11.2	4	1	237.27	306.16	0.686477	0.850225	0.774987	-0.0885102	0.0752385
chr17	29267531	29285991	ENST00000225388	intron	2	-	18460	ENSG00000108256	NUFIP2	17634	protein_coding	10877	1	NM_020772.3	NM_020772	17	q11.2	4	0	180.55	333.38	0.460148	0.627259	0.541574	-0.0814267	0.0856845
chr17	29287717	29293782	ENST00000225388	intron	1	-	6065	ENSG00000108256	NUFIP2	17634	protein_coding	10877	1	NM_020772.3	NM_020772	17	q11.2	4	0	288.16	338.8	0.772133	0.914908	0.850531	-0.0783984	0.064377
chr17	29563087	29566085	ENST00000307201	intron	1	-	2998	ENSG00000168792	ABHD15	26971	protein_coding	3492	1	NM_198147.3	NM_198147	17	q11.2	2	1	20.27	44.55	0.246974	0.670986	0.454994	-0.20802	0.215992
chr17	29568831	29569017	ENST00000301057	intron	1	+	186	ENSG00000167543	TP53I13	25102	protein_coding	1473	1	NM_138349.4	NM_001346082	17	q11.2	7	0	19.27	77.78	0.107179	0.435405	0.24775	-0.140571	0.187655
chr17	29569087	29569317	ENST00000301057	intron	2	+	230	ENSG00000167543	TP53I13	25102	protein_coding	1473	1	NM_138349.4	NM_001346082	17	q11.2	7	0	65.82	78.33	0.677472	0.944318	0.840291	-0.162819	0.104027
chr17	29569360	29571590	ENST00000301057	intron	3	+	2230	ENSG00000167543	TP53I13	25102	protein_coding	1473	1	NM_138349.4	NM_001346082	17	q11.2	7	0	71.65	102.58	0.531955	0.842602	0.698479	-0.166524	0.144123
chr17	29571720	29571856	ENST00000301057	intron	4	+	136	ENSG00000167543	TP53I13	25102	protein_coding	1473	1	NM_138349.4	NM_001346082	17	q11.2	7	0	27.45	48.05	0.250609	0.862753	0.57128	-0.320671	0.291473
chr17	29572058	29572141	ENST00000301057	intron	5	+	83	ENSG00000167543	TP53I13	25102	protein_coding	1473	1	NM_138349.4	NM_001346082	17	q11.2	7	0	29.69	37.13	0.5347	0.961684	0.799623	-0.264923	0.162061
chr17	29572698	29572811	ENST00000301057	intron	6	+	113	ENSG00000167543	TP53I13	25102	protein_coding	1473	1	NM_138349.4	NM_001346082	17	q11.2	7	1	31.71	44.82	0.458859	0.898598	0.707497	-0.248637	0.191102
chr17	29574915	29575078	ENST00000225394	intron	19	-	163	ENSG00000108262	GIT1	4272	protein_coding	3783	1	NM_014030.4	NM_014030	17	q11.2	20	1	80.78	97.47	0.713752	0.914794	0.828768	-0.115015	0.0860261
chr17	29575143	29575287	ENST00000225394	intron	18	-	144	ENSG00000108262	GIT1	4272	protein_coding	3783	1	NM_014030.4	NM_014030	17	q11.2	20	0	64.33	73.49	0.717243	0.970926	0.875357	-0.158115	0.0955688
chr17	29575471	29575629	ENST00000225394	intron	17	-	158	ENSG00000108262	GIT1	4272	protein_coding	3783	1	NM_014030.4	NM_014030	17	q11.2	20	0	37.76	54.2	0.497697	0.858388	0.696679	-0.198982	0.161709
chr17	29575704	29575811	ENST00000225394	intron	16	-	107	ENSG00000108262	GIT1	4272	protein_coding	3783	1	NM_014030.4	NM_014030	17	q11.2	20	0	50.85	59.25	0.641821	0.973513	0.858228	-0.216407	0.115285
chr17	29575899	29576077	ENST00000225394	intron	15	-	178	ENSG00000108262	GIT1	4272	protein_coding	3783	1	NM_014030.4	NM_014030	17	q11.2	20	0	65.02	75.91	0.676221	0.957728	0.856541	-0.180319	0.101188
chr17	29576132	29576219	ENST00000225394	intron	14	-	87	ENSG00000108262	GIT1	4272	protein_coding	3783	1	NM_014030.4	NM_014030	17	q11.2	20	0	67.42	74.89	0.745895	0.983904	0.900254	-0.154358	0.0836505
chr17	29576451	29576521	ENST00000225394	intron	13	-	70	ENSG00000108262	GIT1	4272	protein_coding	3783	1	NM_014030.4	NM_014030	17	q11.2	20	0	52.05	63.76	0.621464	0.945895	0.816343	-0.194878	0.129552
chr17	29576675	29576862	ENST00000225394	intron	12	-	187	ENSG00000108262	GIT1	4272	protein_coding	3783	1	NM_014030.4	NM_014030	17	q11.2	20	0	36.95	54.02	0.44848	0.855257	0.684006	-0.235526	0.171251
chr17	29576997	29577135	ENST00000225394	intron	11	-	138	ENSG00000108262	GIT1	4272	protein_coding	3783	1	NM_014030.4	NM_014030	17	q11.2	20	0	61.45	71.93	0.68023	0.956797	0.854303	-0.174073	0.102495
chr17	29577248	29577644	ENST00000225394	intron	10	-	396	ENSG00000108262	GIT1	4272	protein_coding	3783	1	NM_014030.4	NM_014030	17	q11.2	20	0	75.93	86.36	0.760654	0.956582	0.879226	-0.118573	0.0773552
chr17	29577743	29578298	ENST00000225394	intron	9	-	555	ENSG00000108262	GIT1	4272	protein_coding	3783	1	NM_014030.4	NM_014030	17	q11.2	20	0	55.35	61.25	0.778226	0.975348	0.903673	-0.125447	0.0716745
chr17	29578372	29578730	ENST00000225394	intron	8	-	358	ENSG00000108262	GIT1	4272	protein_coding	3783	1	NM_014030.4	NM_014030	17	q11.2	20	0	61.36	74.69	0.619832	0.955197	0.821529	-0.201697	0.133668
chr17	29578780	29581337	ENST00000225394	intron	7	-	2557	ENSG00000108262	GIT1	4272	protein_coding	3783	1	NM_014030.4	NM_014030	17	q11.2	20	0	52.75	83.35	0.440402	0.815606	0.632873	-0.192472	0.182732
chr17	29581381	29581741	ENST00000225394	intron	6	-	360	ENSG00000108262	GIT1	4272	protein_coding	3783	1	NM_014030.4	NM_014030	17	q11.2	20	0	68.25	75.13	0.794937	0.97538	0.908425	-0.113489	0.0669542
chr17	29581837	29581926	ENST00000225394	intron	5	-	89	ENSG00000108262	GIT1	4272	protein_coding	3783	1	NM_014030.4	NM_014030	17	q11.2	20	0	60.89	65.36	0.81796	0.986852	0.93161	-0.113649	0.0552422
chr17	29582145	29582697	ENST00000225394	intron	4	-	552	ENSG00000108262	GIT1	4272	protein_coding	3783	1	NM_014030.4	NM_014030	17	q11.2	20	0	72.96	84.31	0.734251	0.948319	0.865378	-0.131127	0.082941
chr17	29582804	29582924	ENST00000225394	intron	3	-	120	ENSG00000108262	GIT1	4272	protein_coding	3783	1	NM_014030.4	NM_014030	17	q11.2	20	0	56.42	74.73	0.580332	0.894693	0.754985	-0.174653	0.139708
chr17	29583038	29583482	ENST00000225394	intron	2	-	444	ENSG00000108262	GIT1	4272	protein_coding	3783	1	NM_014030.4	NM_014030	17	q11.2	20	0	57.53	67.47	0.725443	0.942201	0.852675	-0.127232	0.0895253
chr17	29583617	29589326	ENST00000225394	intron	1	-	5709	ENSG00000108262	GIT1	4272	protein_coding	3783	1	NM_014030.4	NM_014030	17	q11.2	20	0	41.53	52.11	0.590475	0.936731	0.796968	-0.206492	0.139763
chr17	30198531	30203171	ENST00000650711	intron	14	-	4640	ENSG00000108576	SLC6A4	11050	protein_coding	6335	1	NM_001045.6	NM_001045	17	q11.2	15	1	NA	NA	NA	NA	NA	NA	NA
chr17	30203340	30207731	ENST00000650711	intron	13	-	4391	ENSG00000108576	SLC6A4	11050	protein_coding	6335	1	NM_001045.6	NM_001045	17	q11.2	15	0	NA	NA	NA	NA	NA	NA	NA
chr17	30207833	30209142	ENST00000650711	intron	12	-	1309	ENSG00000108576	SLC6A4	11050	protein_coding	6335	1	NM_001045.6	NM_001045	17	q11.2	15	0	NA	NA	NA	NA	NA	NA	NA
chr17	30209243	30210514	ENST00000650711	intron	11	-	1271	ENSG00000108576	SLC6A4	11050	protein_coding	6335	1	NM_001045.6	NM_001045	17	q11.2	15	0	NA	NA	NA	NA	NA	NA	NA
chr17	30210647	30211311	ENST00000650711	intron	10	-	664	ENSG00000108576	SLC6A4	11050	protein_coding	6335	1	NM_001045.6	NM_001045	17	q11.2	15	0	NA	NA	NA	NA	NA	NA	NA
chr17	30211425	30212739	ENST00000650711	intron	9	-	1314	ENSG00000108576	SLC6A4	11050	protein_coding	6335	1	NM_001045.6	NM_001045	17	q11.2	15	0	NA	NA	NA	NA	NA	NA	NA
chr17	30212868	30215610	ENST00000650711	intron	8	-	2742	ENSG00000108576	SLC6A4	11050	protein_coding	6335	1	NM_001045.6	NM_001045	17	q11.2	15	0	NA	NA	NA	NA	NA	NA	NA
chr17	30215715	30216081	ENST00000650711	intron	7	-	366	ENSG00000108576	SLC6A4	11050	protein_coding	6335	1	NM_001045.6	NM_001045	17	q11.2	15	0	NA	NA	NA	NA	NA	NA	NA
chr17	30216217	30217165	ENST00000650711	intron	6	-	948	ENSG00000108576	SLC6A4	11050	protein_coding	6335	1	NM_001045.6	NM_001045	17	q11.2	15	0	NA	NA	NA	NA	NA	NA	NA
chr17	30217305	30218117	ENST00000650711	intron	5	-	812	ENSG00000108576	SLC6A4	11050	protein_coding	6335	1	NM_001045.6	NM_001045	17	q11.2	15	0	NA	NA	NA	NA	NA	NA	NA
chr17	30218338	30218796	ENST00000650711	intron	4	-	458	ENSG00000108576	SLC6A4	11050	protein_coding	6335	1	NM_001045.6	NM_001045	17	q11.2	15	0	NA	NA	NA	NA	NA	NA	NA
chr17	30218932	30221615	ENST00000650711	intron	3	-	2683	ENSG00000108576	SLC6A4	11050	protein_coding	6335	1	NM_001045.6	NM_001045	17	q11.2	15	0	NA	NA	NA	NA	NA	NA	NA
chr17	30222082	30222818	ENST00000650711	intron	2	-	736	ENSG00000108576	SLC6A4	11050	protein_coding	6335	1	NM_001045.6	NM_001045	17	q11.2	15	0	NA	NA	NA	NA	NA	NA	NA
chr17	30222916	30235612	ENST00000650711	intron	1	-	12696	ENSG00000108576	SLC6A4	11050	protein_coding	6335	1	NM_001045.6	NM_001045	17	q11.2	15	0	NA	NA	NA	NA	NA	NA	NA
chr17	30477465	30481142	ENST00000451249	intron	1	+	3677	ENSG00000108587	GOSR1	4430	protein_coding	5987	1	NM_001007025.2	NM_001007025	17	q11.2	9	0	52.24	90.29	0.442363	0.719839	0.57858	-0.136217	0.141259
chr17	30481258	30484213	ENST00000451249	intron	2	+	2955	ENSG00000108587	GOSR1	4430	protein_coding	5987	1	NM_001007025.2	NM_001007025	17	q11.2	9	0	62.96	166.11	0.281685	0.482018	0.379026	-0.0973407	0.102992
chr17	30484302	30484662	ENST00000451249	intron	3	+	360	ENSG00000108587	GOSR1	4430	protein_coding	5987	1	NM_001007025.2	NM_001007025	17	q11.2	9	0	112.87	131.75	0.72892	0.937918	0.856698	-0.127778	0.0812201
chr17	30484771	30490125	ENST00000451249	intron	4	+	5354	ENSG00000108587	GOSR1	4430	protein_coding	5987	1	NM_001007025.2	NM_001007025	17	q11.2	9	0	88.35	144.49	0.470942	0.727371	0.611461	-0.140519	0.11591
chr17	30490218	30492678	ENST00000451249	intron	5	+	2460	ENSG00000108587	GOSR1	4430	protein_coding	5987	1	NM_001007025.2	NM_001007025	17	q11.2	9	0	101.24	126.67	0.689216	0.885838	0.799242	-0.110026	0.086596
chr17	30492754	30510879	ENST00000451249	intron	6	+	18125	ENSG00000108587	GOSR1	4430	protein_coding	5987	1	NM_001007025.2	NM_001007025	17	q11.2	9	0	66.4	104.13	0.487537	0.780056	0.637664	-0.150127	0.142391
chr17	30510910	30519938	ENST00000451249	intron	7	+	9028	ENSG00000108587	GOSR1	4430	protein_coding	5987	1	NM_001007025.2	NM_001007025	17	q11.2	9	0	57.98	80.56	0.556351	0.859994	0.719712	-0.163361	0.140282
chr17	30520022	30522253	ENST00000451249	intron	8	+	2231	ENSG00000108587	GOSR1	4430	protein_coding	5987	1	NM_001007025.2	NM_001007025	17	q11.2	9	1	41.11	69.8	0.452725	0.709898	0.588968	-0.136244	0.120929
chr17	30832414	30834147	ENST00000321990	intron	1	+	1733	ENSG00000176208	ATAD5	25752	protein_coding	6873	1	NM_024857.5	NM_024857	17	q11.2	23	0	NA	NA	NA	NA	NA	NA	NA
chr17	30836049	30837205	ENST00000321990	intron	2	+	1156	ENSG00000176208	ATAD5	25752	protein_coding	6873	1	NM_024857.5	NM_024857	17	q11.2	23	0	6.47	9.75	0.222384	0.948679	0.66359	-0.441206	0.285089
chr17	30837315	30840616	ENST00000321990	intron	3	+	3301	ENSG00000176208	ATAD5	25752	protein_coding	6873	1	NM_024857.5	NM_024857	17	q11.2	23	0	9.04	11.15	0.390122	0.979523	0.810762	-0.42064	0.16876
chr17	30840782	30843912	ENST00000321990	intron	4	+	3130	ENSG00000176208	ATAD5	25752	protein_coding	6873	1	NM_024857.5	NM_024857	17	q11.2	23	0	NA	NA	NA	NA	NA	NA	NA
chr17	30844040	30844834	ENST00000321990	intron	5	+	794	ENSG00000176208	ATAD5	25752	protein_coding	6873	1	NM_024857.5	NM_024857	17	q11.2	23	0	8.44	14.42	0.128167	0.930648	0.585298	-0.457131	0.34535
chr17	30844917	30855142	ENST00000321990	intron	6	+	10225	ENSG00000176208	ATAD5	25752	protein_coding	6873	1	NM_024857.5	NM_024857	17	q11.2	23	0	NA	NA	NA	NA	NA	NA	NA
chr17	30855328	30856954	ENST00000321990	intron	7	+	1626	ENSG00000176208	ATAD5	25752	protein_coding	6873	1	NM_024857.5	NM_024857	17	q11.2	23	0	NA	NA	NA	NA	NA	NA	NA
chr17	30857113	30858160	ENST00000321990	intron	8	+	1047	ENSG00000176208	ATAD5	25752	protein_coding	6873	1	NM_024857.5	NM_024857	17	q11.2	23	0	10.62	19.09	0.21785	0.853118	0.556312	-0.338462	0.296806
chr17	30858324	30860432	ENST00000321990	intron	9	+	2108	ENSG00000176208	ATAD5	25752	protein_coding	6873	1	NM_024857.5	NM_024857	17	q11.2	23	0	10.29	16.29	0.250542	0.905639	0.631676	-0.381134	0.273963
chr17	30860613	30865703	ENST00000321990	intron	10	+	5090	ENSG00000176208	ATAD5	25752	protein_coding	6873	1	NM_024857.5	NM_024857	17	q11.2	23	0	8.45	15.69	0.178745	0.85422	0.53856	-0.359815	0.315661
chr17	30865801	30868332	ENST00000321990	intron	11	+	2531	ENSG00000176208	ATAD5	25752	protein_coding	6873	1	NM_024857.5	NM_024857	17	q11.2	23	0	13.71	32.33	0.16245	0.702616	0.424064	-0.261615	0.278551
chr17	30868413	30869247	ENST00000321990	intron	12	+	834	ENSG00000176208	ATAD5	25752	protein_coding	6873	1	NM_024857.5	NM_024857	17	q11.2	23	0	16.45	34.36	0.127727	0.824417	0.478754	-0.351027	0.345662
chr17	30869391	30869495	ENST00000321990	intron	13	+	104	ENSG00000176208	ATAD5	25752	protein_coding	6873	1	NM_024857.5	NM_024857	17	q11.2	23	0	12.91	29.42	0.0773038	0.827914	0.438817	-0.361513	0.389097
chr17	30869647	30876373	ENST00000321990	intron	14	+	6726	ENSG00000176208	ATAD5	25752	protein_coding	6873	1	NM_024857.5	NM_024857	17	q11.2	23	0	16.91	41	0.15059	0.674823	0.412439	-0.261849	0.262384
chr17	30876551	30877415	ENST00000321990	intron	15	+	864	ENSG00000176208	ATAD5	25752	protein_coding	6873	1	NM_024857.5	NM_024857	17	q11.2	23	0	18.75	40.58	0.204943	0.694058	0.46205	-0.257108	0.232008
chr17	30877550	30878002	ENST00000321990	intron	16	+	452	ENSG00000176208	ATAD5	25752	protein_coding	6873	1	NM_024857.5	NM_024857	17	q11.2	23	0	14.18	26.45	0.15032	0.862565	0.536106	-0.385786	0.32646
chr17	30878097	30879422	ENST00000321990	intron	17	+	1325	ENSG00000176208	ATAD5	25752	protein_coding	6873	1	NM_024857.5	NM_024857	17	q11.2	23	0	14.87	34.55	0.107636	0.725742	0.430391	-0.322755	0.295351
chr17	30879488	30887191	ENST00000321990	intron	18	+	7703	ENSG00000176208	ATAD5	25752	protein_coding	6873	1	NM_024857.5	NM_024857	17	q11.2	23	0	6.55	27.02	0.0564233	0.558912	0.242413	-0.18599	0.316499
chr17	30887373	30892606	ENST00000321990	intron	19	+	5233	ENSG00000176208	ATAD5	25752	protein_coding	6873	1	NM_024857.5	NM_024857	17	q11.2	23	0	NA	NA	NA	NA	NA	NA	NA
chr17	30892789	30893293	ENST00000321990	intron	20	+	504	ENSG00000176208	ATAD5	25752	protein_coding	6873	1	NM_024857.5	NM_024857	17	q11.2	23	0	NA	NA	NA	NA	NA	NA	NA
chr17	30894151	30894563	ENST00000321990	intron	21	+	412	ENSG00000176208	ATAD5	25752	protein_coding	6873	1	NM_024857.5	NM_024857	17	q11.2	23	0	NA	NA	NA	NA	NA	NA	NA
chr17	30894723	30894834	ENST00000321990	intron	22	+	111	ENSG00000176208	ATAD5	25752	protein_coding	6873	1	NM_024857.5	NM_024857	17	q11.2	23	1	NA	NA	NA	NA	NA	NA	NA
chr17	30899607	30900412	ENST00000581216	intron	3	-	805	ENSG00000172171	TEFM	26223	protein_coding	1306	1	NM_024683.4	NM_024683	17	q11.2	4	1	NA	NA	NA	NA	NA	NA	NA
chr17	30900563	30904065	ENST00000581216	intron	2	-	3502	ENSG00000172171	TEFM	26223	protein_coding	1306	1	NM_024683.4	NM_024683	17	q11.2	4	0	NA	NA	NA	NA	NA	NA	NA
chr17	30904530	30906167	ENST00000581216	intron	1	-	1637	ENSG00000172171	TEFM	26223	protein_coding	1306	1	NM_024683.4	NM_024683	17	q11.2	4	0	17.78	29.22	0.342317	0.843841	0.608487	-0.266171	0.235353
chr17	30971446	30984616	ENST00000328381	intron	1	+	13170	ENSG00000181481	RNF135	21158	protein_coding	2054	1	NM_032322.4	NM_032322	17	q11.2	5	0	37.96	119.51	0.191867	0.470742	0.31763	-0.125763	0.153112
chr17	30984761	30987943	ENST00000328381	intron	2	+	3182	ENSG00000181481	RNF135	21158	protein_coding	2054	1	NM_032322.4	NM_032322	17	q11.2	5	0	36.07	70.35	0.343543	0.67511	0.512722	-0.169179	0.162388
chr17	30988107	30997241	ENST00000328381	intron	3	+	9134	ENSG00000181481	RNF135	21158	protein_coding	2054	1	NM_032322.4	NM_032322	17	q11.2	5	0	35.56	76.13	0.308675	0.623187	0.467096	-0.158421	0.156091
chr17	30997332	30998661	ENST00000328381	intron	4	+	1329	ENSG00000181481	RNF135	21158	protein_coding	2054	1	NM_032322.4	NM_032322	17	q11.2	5	1	53.24	73.05	0.533414	0.881345	0.728816	-0.195402	0.152529
chr17	31305631	31313978	ENST00000330927	intron	1	-	8347	ENSG00000185862	EVI2B	3500	protein_coding	1937	1	NM_006495.4	NM_006495	17	q11.2	2	1	2036.22	2321.25	0.837097	0.910571	0.877208	-0.0401113	0.0333627
chr17	31319024	31321494	ENST00000462804	intron	1	-	2470	ENSG00000126860	EVI2A	3499	protein_coding	2742	1	NM_014210.4	NM_014210	17	q11.2	2	1	242.75	373.2	0.454526	0.786744	0.650456	-0.195929	0.136288
chr17	31852309	31852811	ENST00000302362	intron	3	-	502	ENSG00000172301	COPRS	28848	protein_coding	868	1	NM_018405.4	NM_018405	17	q11.2	4	1	15.38	16.65	0.663051	0.992348	0.923724	-0.260673	0.0686247
chr17	31853031	31856798	ENST00000302362	intron	2	-	3767	ENSG00000172301	COPRS	28848	protein_coding	868	1	NM_018405.4	NM_018405	17	q11.2	4	0	7.73	11.25	0.204066	0.966039	0.687111	-0.483045	0.278928
chr17	31856866	31859100	ENST00000302362	intron	1	-	2234	ENSG00000172301	COPRS	28848	protein_coding	868	1	NM_018405.4	NM_018405	17	q11.2	4	0	NA	NA	NA	NA	NA	NA	NA
chr17	31863517	31865365	ENST00000261708	intron	18	-	1848	ENSG00000108651	UTP6	18279	protein_coding	4330	1	NM_018428.3	NM_018428	17	q11.2	19	1	52.93	60.96	0.70315	0.96496	0.868274	-0.165124	0.0966854
chr17	31865439	31868045	ENST00000261708	intron	17	-	2606	ENSG00000108651	UTP6	18279	protein_coding	4330	1	NM_018428.3	NM_018428	17	q11.2	19	0	53.62	72.02	0.556521	0.896804	0.744515	-0.187995	0.152288
chr17	31868113	31873377	ENST00000261708	intron	16	-	5264	ENSG00000108651	UTP6	18279	protein_coding	4330	1	NM_018428.3	NM_018428	17	q11.2	19	0	71.65	81.6	0.781482	0.949152	0.878064	-0.0965813	0.0710878
chr17	31873488	31873672	ENST00000261708	intron	15	-	184	ENSG00000108651	UTP6	18279	protein_coding	4330	1	NM_018428.3	NM_018428	17	q11.2	19	0	58.18	70.45	0.687403	0.925098	0.825834	-0.13843	0.0992644
chr17	31873754	31875233	ENST00000261708	intron	14	-	1479	ENSG00000108651	UTP6	18279	protein_coding	4330	1	NM_018428.3	NM_018428	17	q11.2	19	0	39.84	80.89	0.346742	0.646791	0.492521	-0.145779	0.154271
chr17	31875414	31878249	ENST00000261708	intron	13	-	2835	ENSG00000108651	UTP6	18279	protein_coding	4330	1	NM_018428.3	NM_018428	17	q11.2	19	0	61.07	110.11	0.398342	0.70959	0.554627	-0.156286	0.154963
chr17	31878328	31878701	ENST00000261708	intron	12	-	373	ENSG00000108651	UTP6	18279	protein_coding	4330	1	NM_018428.3	NM_018428	17	q11.2	19	0	31.87	90.65	0.199148	0.524571	0.351572	-0.152424	0.172999
chr17	31878782	31880572	ENST00000261708	intron	11	-	1790	ENSG00000108651	UTP6	18279	protein_coding	4330	1	NM_018428.3	NM_018428	17	q11.2	19	0	40.98	184.05	0.12374	0.356482	0.222657	-0.098917	0.133825
chr17	31880755	31884423	ENST00000261708	intron	10	-	3668	ENSG00000108651	UTP6	18279	protein_coding	4330	1	NM_018428.3	NM_018428	17	q11.2	19	0	90.69	109.6	0.705503	0.916191	0.827464	-0.121961	0.0887275
chr17	31884506	31885979	ENST00000261708	intron	9	-	1473	ENSG00000108651	UTP6	18279	protein_coding	4330	1	NM_018428.3	NM_018428	17	q11.2	19	0	65.07	89.93	0.565305	0.8675	0.723563	-0.158258	0.143938
chr17	31886062	31887235	ENST00000261708	intron	8	-	1173	ENSG00000108651	UTP6	18279	protein_coding	4330	1	NM_018428.3	NM_018428	17	q11.2	19	0	40.98	51.07	0.616056	0.931101	0.802428	-0.186372	0.128673
chr17	31887314	31889284	ENST00000261708	intron	7	-	1970	ENSG00000108651	UTP6	18279	protein_coding	4330	1	NM_018428.3	NM_018428	17	q11.2	19	0	50.25	64.18	0.61929	0.908437	0.782954	-0.163664	0.125483
chr17	31889404	31892259	ENST00000261708	intron	6	-	2855	ENSG00000108651	UTP6	18279	protein_coding	4330	1	NM_018428.3	NM_018428	17	q11.2	19	0	33.93	46.71	0.539823	0.871	0.726397	-0.186574	0.144603
chr17	31892324	31892746	ENST00000261708	intron	5	-	422	ENSG00000108651	UTP6	18279	protein_coding	4330	1	NM_018428.3	NM_018428	17	q11.2	19	0	46.95	62.29	0.557579	0.903141	0.753733	-0.196153	0.149408
chr17	31892795	31894644	ENST00000261708	intron	4	-	1849	ENSG00000108651	UTP6	18279	protein_coding	4330	1	NM_018428.3	NM_018428	17	q11.2	19	0	51.22	66.44	0.596019	0.905499	0.770921	-0.174902	0.134578
chr17	31894738	31894969	ENST00000261708	intron	3	-	231	ENSG00000108651	UTP6	18279	protein_coding	4330	1	NM_018428.3	NM_018428	17	q11.2	19	0	51.8	66.53	0.608806	0.91387	0.778596	-0.16979	0.135274
chr17	31895012	31899645	ENST00000261708	intron	2	-	4633	ENSG00000108651	UTP6	18279	protein_coding	4330	1	NM_018428.3	NM_018428	17	q11.2	19	0	50.11	62.76	0.629469	0.926875	0.798438	-0.16897	0.128436
chr17	31899731	31901535	ENST00000261708	intron	1	-	1804	ENSG00000108651	UTP6	18279	protein_coding	4330	1	NM_018428.3	NM_018428	17	q11.2	19	0	41.18	55.16	0.548142	0.891511	0.746555	-0.198414	0.144956
chr17	32022826	32024710	ENST00000327564	intron	1	+	1884	ENSG00000185158	LRRC37B	29070	protein_coding	3162	1	NA	NA	17	q11.2	12	0	33.42	64.75	0.351838	0.682857	0.516139	-0.164301	0.166718
chr17	32024783	32027768	ENST00000327564	intron	2	+	2985	ENSG00000185158	LRRC37B	29070	protein_coding	3162	1	NA	NA	17	q11.2	12	0	33.02	63.27	0.365209	0.700054	0.52189	-0.156682	0.178164
chr17	32027841	32030655	ENST00000327564	intron	3	+	2814	ENSG00000185158	LRRC37B	29070	protein_coding	3162	1	NA	NA	17	q11.2	12	0	29.71	43.91	0.475046	0.8479	0.676611	-0.201566	0.171288
chr17	32030728	32031377	ENST00000327564	intron	4	+	649	ENSG00000185158	LRRC37B	29070	protein_coding	3162	1	NA	NA	17	q11.2	12	0	37.18	56.98	0.411053	0.846442	0.65251	-0.241457	0.193932
chr17	32031459	32034909	ENST00000327564	intron	5	+	3450	ENSG00000185158	LRRC37B	29070	protein_coding	3162	1	NA	NA	17	q11.2	12	0	59.75	75.11	0.617263	0.910821	0.7955	-0.178237	0.115321
chr17	32034982	32035564	ENST00000327564	intron	6	+	582	ENSG00000185158	LRRC37B	29070	protein_coding	3162	1	NA	NA	17	q11.2	12	0	59	68.22	0.704015	0.961088	0.864849	-0.160834	0.096239
chr17	32035640	32045699	ENST00000327564	intron	7	+	10059	ENSG00000185158	LRRC37B	29070	protein_coding	3162	1	NA	NA	17	q11.2	12	0	13.07	73.09	0.0709353	0.340058	0.178821	-0.107885	0.161237
chr17	32045819	32047760	ENST00000327564	intron	8	+	1941	ENSG00000185158	LRRC37B	29070	protein_coding	3162	1	NA	NA	17	q11.2	12	0	15.29	51.27	0.116849	0.561177	0.298225	-0.181376	0.262952
chr17	32047902	32049101	ENST00000327564	intron	9	+	1199	ENSG00000185158	LRRC37B	29070	protein_coding	3162	1	NA	NA	17	q11.2	12	0	25.82	34.91	0.50026	0.916322	0.739616	-0.239356	0.176706
chr17	32049395	32050002	ENST00000327564	intron	10	+	607	ENSG00000185158	LRRC37B	29070	protein_coding	3162	1	NA	NA	17	q11.2	12	0	36.87	47.6	0.574312	0.921919	0.77458	-0.200268	0.147339
chr17	32050108	32053265	ENST00000327564	intron	11	+	3157	ENSG00000185158	LRRC37B	29070	protein_coding	3162	1	NA	NA	17	q11.2	12	1	33.25	52.38	0.45053	0.79973	0.634784	-0.184254	0.164946
chr17	32142730	32171042	ENST00000545287	intron	1	+	28312	ENSG00000126858	RHOT1	21168	protein_coding	3165	1	NM_001033566.3	NM_001033566	17	q11.2	20	0	78.07	153.47	0.36859	0.655613	0.508699	-0.140108	0.146914
chr17	32171102	32173830	ENST00000545287	intron	2	+	2728	ENSG00000126858	RHOT1	21168	protein_coding	3165	1	NM_001033566.3	NM_001033566	17	q11.2	20	0	108.87	228.18	0.364347	0.676342	0.477123	-0.112776	0.199219
chr17	32173913	32175318	ENST00000545287	intron	3	+	1405	ENSG00000126858	RHOT1	21168	protein_coding	3165	1	NM_001033566.3	NM_001033566	17	q11.2	20	0	171.69	202.29	0.747315	0.909699	0.848732	-0.101417	0.0609665
chr17	32175363	32175961	ENST00000545287	intron	4	+	598	ENSG00000126858	RHOT1	21168	protein_coding	3165	1	NM_001033566.3	NM_001033566	17	q11.2	20	0	206.36	216.58	0.854561	0.988303	0.952812	-0.0982508	0.0354912
chr17	32176016	32176160	ENST00000545287	intron	5	+	144	ENSG00000126858	RHOT1	21168	protein_coding	3165	1	NM_001033566.3	NM_001033566	17	q11.2	20	0	188.64	197.36	0.876543	0.994512	0.955817	-0.079274	0.0386949
chr17	32176214	32182756	ENST00000545287	intron	6	+	6542	ENSG00000126858	RHOT1	21168	protein_coding	3165	1	NM_001033566.3	NM_001033566	17	q11.2	20	0	95.02	127	0.590415	0.887527	0.748189	-0.157774	0.139338
chr17	32182866	32183170	ENST00000545287	intron	7	+	304	ENSG00000126858	RHOT1	21168	protein_coding	3165	1	NM_001033566.3	NM_001033566	17	q11.2	20	0	105.04	125.13	0.706522	0.92897	0.839447	-0.132925	0.0895228
chr17	32183273	32192200	ENST00000545287	intron	8	+	8927	ENSG00000126858	RHOT1	21168	protein_coding	3165	1	NM_001033566.3	NM_001033566	17	q11.2	20	0	112.15	133.62	0.714424	0.932609	0.83932	-0.124896	0.0932889
chr17	32192300	32193135	ENST00000545287	intron	9	+	835	ENSG00000126858	RHOT1	21168	protein_coding	3165	1	NM_001033566.3	NM_001033566	17	q11.2	20	0	63.53	76.33	0.66685	0.942652	0.832307	-0.165458	0.110345
chr17	32193245	32193986	ENST00000545287	intron	10	+	741	ENSG00000126858	RHOT1	21168	protein_coding	3165	1	NM_001033566.3	NM_001033566	17	q11.2	20	0	96.2	108.87	0.742792	0.969561	0.883623	-0.14083	0.0859388
chr17	32194108	32198946	ENST00000545287	intron	11	+	4838	ENSG00000126858	RHOT1	21168	protein_coding	3165	1	NM_001033566.3	NM_001033566	17	q11.2	20	0	100.27	115.33	0.741409	0.954585	0.869418	-0.128009	0.0851671
chr17	32199032	32199404	ENST00000545287	intron	12	+	372	ENSG00000126858	RHOT1	21168	protein_coding	3165	1	NM_001033566.3	NM_001033566	17	q11.2	20	0	82.64	88.82	0.835676	0.981207	0.930421	-0.0947448	0.0507859
chr17	32199551	32200955	ENST00000545287	intron	13	+	1404	ENSG00000126858	RHOT1	21168	protein_coding	3165	1	NM_001033566.3	NM_001033566	17	q11.2	20	0	86.22	98.58	0.740168	0.958129	0.87462	-0.134452	0.0835094
chr17	32201057	32202769	ENST00000545287	intron	14	+	1712	ENSG00000126858	RHOT1	21168	protein_coding	3165	1	NM_001033566.3	NM_001033566	17	q11.2	20	0	102.35	116.8	0.763619	0.951961	0.876284	-0.112665	0.0756771
chr17	32202901	32203889	ENST00000545287	intron	15	+	988	ENSG00000126858	RHOT1	21168	protein_coding	3165	1	NM_001033566.3	NM_001033566	17	q11.2	20	0	97.87	110.35	0.77593	0.958301	0.886905	-0.110975	0.0713953
chr17	32203974	32206909	ENST00000545287	intron	16	+	2935	ENSG00000126858	RHOT1	21168	protein_coding	3165	1	NM_001033566.3	NM_001033566	17	q11.2	20	0	56.24	67.11	0.650929	0.950903	0.838027	-0.187098	0.112875
chr17	32207030	32208106	ENST00000545287	intron	17	+	1076	ENSG00000126858	RHOT1	21168	protein_coding	3165	1	NM_001033566.3	NM_001033566	17	q11.2	20	0	90.35	117.47	0.64296	0.873569	0.769133	-0.126172	0.104437
chr17	32208310	32211115	ENST00000545287	intron	18	+	2805	ENSG00000126858	RHOT1	21168	protein_coding	3165	1	NM_001033566.3	NM_001033566	17	q11.2	20	0	NA	NA	NA	NA	NA	NA	NA
chr17	32211239	32224615	ENST00000545287	intron	19	+	13376	ENSG00000126858	RHOT1	21168	protein_coding	3165	1	NM_001033566.3	NM_001033566	17	q11.2	20	1	9.4	113.95	0.0226612	0.189453	0.0824923	-0.0598311	0.10696
chr17	32331979	32333416	ENST00000577809	intron	9	-	1437	ENSG00000108666	C17orf75	30173	protein_coding	4547	1	NM_022344.4	NM_022344	17	q11.2	10	1	19.58	26.82	0.512907	0.899612	0.730052	-0.217145	0.16956
chr17	32333521	32334468	ENST00000577809	intron	8	-	947	ENSG00000108666	C17orf75	30173	protein_coding	4547	1	NM_022344.4	NM_022344	17	q11.2	10	0	20.4	28.15	0.47071	0.905284	0.724689	-0.253979	0.180595
chr17	32334606	32334774	ENST00000577809	intron	7	-	168	ENSG00000108666	C17orf75	30173	protein_coding	4547	1	NM_022344.4	NM_022344	17	q11.2	10	0	10.49	17.35	0.177822	0.929694	0.604611	-0.426789	0.325083
chr17	32334840	32335322	ENST00000577809	intron	6	-	482	ENSG00000108666	C17orf75	30173	protein_coding	4547	1	NM_022344.4	NM_022344	17	q11.2	10	0	14.62	20.73	0.380087	0.932347	0.705258	-0.325171	0.227089
chr17	32335443	32337896	ENST00000577809	intron	5	-	2453	ENSG00000108666	C17orf75	30173	protein_coding	4547	1	NM_022344.4	NM_022344	17	q11.2	10	0	11.69	20.95	0.311681	0.793573	0.557995	-0.246314	0.235578
chr17	32337955	32338207	ENST00000577809	intron	4	-	252	ENSG00000108666	C17orf75	30173	protein_coding	4547	1	NM_022344.4	NM_022344	17	q11.2	10	0	11.11	24.04	0.158795	0.771233	0.462146	-0.303352	0.309087
chr17	32338352	32339812	ENST00000577809	intron	3	-	1460	ENSG00000108666	C17orf75	30173	protein_coding	4547	1	NM_022344.4	NM_022344	17	q11.2	10	0	NA	NA	NA	NA	NA	NA	NA
chr17	32339939	32341203	ENST00000577809	intron	2	-	1264	ENSG00000108666	C17orf75	30173	protein_coding	4547	1	NM_022344.4	NM_022344	17	q11.2	10	0	8.31	22.13	0.10546	0.709039	0.375508	-0.270049	0.33353
chr17	32341285	32341999	ENST00000577809	intron	1	-	714	ENSG00000108666	C17orf75	30173	protein_coding	4547	1	NM_022344.4	NM_022344	17	q11.2	10	0	17.31	28.91	0.354198	0.830794	0.598755	-0.244557	0.232039
chr17	32444615	32446944	ENST00000261712	intron	1	+	2329	ENSG00000108671	PSMD11	9556	protein_coding	3850	1	NM_002815.4	NM_001270482	17	q11.2	14	0	86.51	103.09	0.673139	0.95302	0.83917	-0.16603	0.113851
chr17	32447047	32454494	ENST00000261712	intron	2	+	7447	ENSG00000108671	PSMD11	9556	protein_coding	3850	1	NM_002815.4	NM_001270482	17	q11.2	14	0	64.47	97.75	0.475829	0.823052	0.65954	-0.183711	0.163513
chr17	32454620	32464048	ENST00000261712	intron	3	+	9428	ENSG00000108671	PSMD11	9556	protein_coding	3850	1	NM_002815.4	NM_001270482	17	q11.2	14	0	60.89	84.98	0.505739	0.892895	0.716522	-0.210783	0.176374
chr17	32464121	32464520	ENST00000261712	intron	4	+	399	ENSG00000108671	PSMD11	9556	protein_coding	3850	1	NM_002815.4	NM_001270482	17	q11.2	14	0	61.4	65.73	0.807362	0.989815	0.934124	-0.126763	0.0556908
chr17	32464579	32468998	ENST00000261712	intron	5	+	4419	ENSG00000108671	PSMD11	9556	protein_coding	3850	1	NM_002815.4	NM_001270482	17	q11.2	14	0	66.67	77.13	0.718495	0.957376	0.864385	-0.14589	0.0929912
chr17	32469194	32473800	ENST00000261712	intron	6	+	4606	ENSG00000108671	PSMD11	9556	protein_coding	3850	1	NM_002815.4	NM_001270482	17	q11.2	14	0	62.36	78.11	0.651888	0.90781	0.798361	-0.146473	0.109448
chr17	32473946	32474763	ENST00000261712	intron	7	+	817	ENSG00000108671	PSMD11	9556	protein_coding	3850	1	NM_002815.4	NM_001270482	17	q11.2	14	0	100.09	123.53	0.689628	0.899333	0.810249	-0.120621	0.0890845
chr17	32474825	32477520	ENST00000261712	intron	8	+	2695	ENSG00000108671	PSMD11	9556	protein_coding	3850	1	NM_002815.4	NM_001270482	17	q11.2	14	0	113.95	155.84	0.583965	0.852529	0.731199	-0.147233	0.12133
chr17	32477584	32479250	ENST00000261712	intron	9	+	1666	ENSG00000108671	PSMD11	9556	protein_coding	3850	1	NM_002815.4	NM_001270482	17	q11.2	14	0	102.64	125.49	0.691905	0.910774	0.817914	-0.126009	0.09286
chr17	32479377	32479850	ENST00000261712	intron	10	+	473	ENSG00000108671	PSMD11	9556	protein_coding	3850	1	NM_002815.4	NM_001270482	17	q11.2	14	0	78.96	105.64	0.579711	0.884753	0.747444	-0.167733	0.137308
chr17	32479887	32480145	ENST00000261712	intron	11	+	258	ENSG00000108671	PSMD11	9556	protein_coding	3850	1	NM_002815.4	NM_001270482	17	q11.2	14	0	84.02	102.42	0.692119	0.918872	0.820348	-0.128228	0.0985247
chr17	32480198	32480488	ENST00000261712	intron	12	+	290	ENSG00000108671	PSMD11	9556	protein_coding	3850	1	NM_002815.4	NM_001270482	17	q11.2	14	0	82.51	95.95	0.7361	0.946177	0.859927	-0.123827	0.0862496
chr17	32480632	32480752	ENST00000261712	intron	13	+	120	ENSG00000108671	PSMD11	9556	protein_coding	3850	1	NM_002815.4	NM_001270482	17	q11.2	14	1	50.87	87.29	0.395323	0.768358	0.58277	-0.187447	0.185588
chr17	32487163	32487475	ENST00000313401	intron	1	+	312	ENSG00000176749	CDK5R1	1775	protein_coding	3948	1	NM_003885.3	NM_003885	17	q11.2	2	1	4.93	8.93	0.125751	0.897927	0.552072	-0.426321	0.345856
chr17	35012150	35014739	ENST00000394597	intron	6	-	2589	ENSG00000092871	RFFL	24821	protein_coding	7210	1	NM_001017368.2	NM_001017368	17	q12	7	1	115.4	205.98	0.405871	0.699446	0.560249	-0.154378	0.139197
chr17	35014764	35016369	ENST00000394597	intron	5	-	1605	ENSG00000092871	RFFL	24821	protein_coding	7210	1	NM_001017368.2	NM_001017368	17	q12	7	0	144	261.95	0.408547	0.676612	0.549723	-0.141176	0.126888
chr17	35016581	35017522	ENST00000394597	intron	4	-	941	ENSG00000092871	RFFL	24821	protein_coding	7210	1	NM_001017368.2	NM_001017368	17	q12	7	0	142.93	190.13	0.630774	0.851801	0.751749	-0.120975	0.100052
chr17	35017607	35021370	ENST00000394597	intron	3	-	3763	ENSG00000092871	RFFL	24821	protein_coding	7210	1	NM_001017368.2	NM_001017368	17	q12	7	0	109.51	198.62	0.416287	0.677827	0.551354	-0.135067	0.126472
chr17	35021782	35026373	ENST00000394597	intron	2	-	4591	ENSG00000092871	RFFL	24821	protein_coding	7210	1	NM_001017368.2	NM_001017368	17	q12	7	0	83.02	158.85	0.351164	0.688592	0.522631	-0.171468	0.165961
chr17	35026562	35063575	ENST00000394597	intron	1	-	37013	ENSG00000092871	RFFL	24821	protein_coding	7210	1	NM_001017368.2	NM_001017368	17	q12	7	0	66.62	215.35	0.202661	0.41995	0.309357	-0.106695	0.110593
chr17	35101037	35101200	ENST00000345365	intron	9	-	163	ENSG00000185379	RAD51D	9823	protein_coding	9966	1	NM_002878.4	NM_002878	17	q12	10	1	16.27	38.8	0.232165	0.62095	0.41933	-0.187165	0.20162
chr17	35101366	35103253	ENST00000345365	intron	8	-	1887	ENSG00000185379	RAD51D	9823	protein_coding	9966	1	NM_002878.4	NM_002878	17	q12	10	0	12.53	25.89	0.264578	0.720559	0.483971	-0.219392	0.236588
chr17	35103325	35103453	ENST00000345365	intron	7	-	128	ENSG00000185379	RAD51D	9823	protein_coding	9966	1	NM_002878.4	NM_002878	17	q12	10	0	11.96	22.96	0.281196	0.780339	0.520906	-0.23971	0.259433
chr17	35103545	35106385	ENST00000345365	intron	6	-	2840	ENSG00000185379	RAD51D	9823	protein_coding	9966	1	NM_002878.4	NM_002878	17	q12	10	0	NA	NA	NA	NA	NA	NA	NA
chr17	35106482	35106987	ENST00000345365	intron	5	-	505	ENSG00000185379	RAD51D	9823	protein_coding	9966	1	NM_002878.4	NM_002878	17	q12	10	0	8.56	22.07	0.108307	0.753068	0.387857	-0.27955	0.365212
chr17	35107123	35107365	ENST00000345365	intron	4	-	242	ENSG00000185379	RAD51D	9823	protein_coding	9966	1	NM_002878.4	NM_002878	17	q12	10	0	9.76	33.84	0.118527	0.517205	0.288416	-0.169889	0.228789
chr17	35107448	35118500	ENST00000345365	intron	3	-	11052	ENSG00000185379	RAD51D	9823	protein_coding	9966	1	NM_002878.4	NM_002878	17	q12	10	0	NA	NA	NA	NA	NA	NA	NA
chr17	35118620	35119110	ENST00000345365	intron	2	-	490	ENSG00000185379	RAD51D	9823	protein_coding	9966	1	NM_002878.4	NM_002878	17	q12	10	0	10.31	36.45	0.0936894	0.545375	0.282853	-0.189164	0.262522
chr17	35119173	35119531	ENST00000345365	intron	1	-	358	ENSG00000185379	RAD51D	9823	protein_coding	9966	1	NM_002878.4	NM_002878	17	q12	10	0	16.07	30.87	0.309331	0.722183	0.52057	-0.211239	0.201613
chr17	35132450	35133170	ENST00000442241	intron	12	-	720	ENSG00000073536	NLE1	19889	protein_coding	5193	1	NM_018096.5	NM_018096	17	q12	13	1	16.31	26.15	0.354633	0.866688	0.623709	-0.269077	0.242979
chr17	35133242	35133338	ENST00000442241	intron	11	-	96	ENSG00000073536	NLE1	19889	protein_coding	5193	1	NM_018096.5	NM_018096	17	q12	13	0	18.89	21.02	0.655629	0.989988	0.898668	-0.243039	0.0913197
chr17	35133499	35135248	ENST00000442241	intron	10	-	1749	ENSG00000073536	NLE1	19889	protein_coding	5193	1	NM_018096.5	NM_018096	17	q12	13	0	9.8	13.2	0.279419	0.974254	0.742424	-0.463005	0.23183
chr17	35135452	35136168	ENST00000442241	intron	9	-	716	ENSG00000073536	NLE1	19889	protein_coding	5193	1	NM_018096.5	NM_018096	17	q12	13	0	9.67	18.02	0.186765	0.860101	0.536626	-0.349861	0.323475
chr17	35136216	35136361	ENST00000442241	intron	8	-	145	ENSG00000073536	NLE1	19889	protein_coding	5193	1	NM_018096.5	NM_018096	17	q12	13	0	12.65	18.49	0.360585	0.922692	0.684154	-0.323568	0.238538
chr17	35136498	35137000	ENST00000442241	intron	7	-	502	ENSG00000073536	NLE1	19889	protein_coding	5193	1	NM_018096.5	NM_018096	17	q12	13	0	13	16.11	0.542639	0.965367	0.806952	-0.264313	0.158415
chr17	35137194	35137542	ENST00000442241	intron	6	-	348	ENSG00000073536	NLE1	19889	protein_coding	5193	1	NM_018096.5	NM_018096	17	q12	13	0	12.09	17.69	0.272096	0.946948	0.683437	-0.411341	0.263511
chr17	35137641	35137813	ENST00000442241	intron	5	-	172	ENSG00000073536	NLE1	19889	protein_coding	5193	1	NM_018096.5	NM_018096	17	q12	13	0	18.91	25.53	0.439873	0.934366	0.740697	-0.300825	0.193668
chr17	35137891	35139234	ENST00000442241	intron	4	-	1343	ENSG00000073536	NLE1	19889	protein_coding	5193	1	NM_018096.5	NM_018096	17	q12	13	0	15.89	21.42	0.433291	0.952922	0.74183	-0.308539	0.211091
chr17	35139315	35139848	ENST00000442241	intron	3	-	533	ENSG00000073536	NLE1	19889	protein_coding	5193	1	NM_018096.5	NM_018096	17	q12	13	0	11.91	28.51	0.160089	0.767008	0.417748	-0.257659	0.34926
chr17	35140067	35141978	ENST00000442241	intron	2	-	1911	ENSG00000073536	NLE1	19889	protein_coding	5193	1	NM_018096.5	NM_018096	17	q12	13	0	13.05	21.78	0.348009	0.834891	0.599174	-0.251165	0.235717
chr17	35142123	35142257	ENST00000442241	intron	1	-	134	ENSG00000073536	NLE1	19889	protein_coding	5193	1	NM_018096.5	NM_018096	17	q12	13	0	7.6	9.98	0.293814	0.981821	0.761523	-0.467709	0.220298
chr17	35353140	35353335	ENST00000685675	intron	6	-	195	ENSG00000172716	SLFN11	26633	protein_coding	5139	1	NM_001376007.1	NM_001376009	17	q12	7	1	101.51	110.71	0.818049	0.973142	0.9169	-0.0988511	0.0562425
chr17	35354060	35360242	ENST00000685675	intron	5	-	6182	ENSG00000172716	SLFN11	26633	protein_coding	5139	1	NM_001376007.1	NM_001376009	17	q12	7	0	38.36	58.04	0.516873	0.794456	0.660924	-0.144051	0.133533
chr17	35360372	35362738	ENST00000685675	intron	4	-	2366	ENSG00000172716	SLFN11	26633	protein_coding	5139	1	NM_001376007.1	NM_001376009	17	q12	7	0	49.89	78.33	0.451647	0.810038	0.636921	-0.185274	0.173117
chr17	35363827	35366946	ENST00000685675	intron	3	-	3119	ENSG00000172716	SLFN11	26633	protein_coding	5139	1	NM_001376007.1	NM_001376009	17	q12	7	0	42.2	66.84	0.40637	0.814263	0.631358	-0.224988	0.182905
chr17	35367064	35367602	ENST00000685675	intron	2	-	538	ENSG00000172716	SLFN11	26633	protein_coding	5139	1	NM_001376007.1	NM_001376009	17	q12	7	0	10.78	58.6	0.0674814	0.354512	0.183959	-0.116478	0.170553
chr17	35367701	35373473	ENST00000685675	intron	1	-	5772	ENSG00000172716	SLFN11	26633	protein_coding	5139	1	NM_001376007.1	NM_001376009	17	q12	7	0	15.16	96.47	0.0681094	0.291536	0.157147	-0.0890379	0.134388
chr17	35411928	35420273	ENST00000304905	intron	3	-	8345	ENSG00000172123	SLFN12	25500	protein_coding	2506	1	NM_018042.5	NM_018042	17	q12	4	1	26.75	33.91	0.547061	0.943876	0.788853	-0.241792	0.155023
chr17	35420382	35421989	ENST00000304905	intron	2	-	1607	ENSG00000172123	SLFN12	25500	protein_coding	2506	1	NM_018042.5	NM_018042	17	q12	4	0	13.25	53.64	0.0966869	0.461535	0.247017	-0.15033	0.214518
chr17	35423069	35432187	ENST00000304905	intron	1	-	9118	ENSG00000172123	SLFN12	25500	protein_coding	2506	1	NM_018042.5	NM_018042	17	q12	4	0	9.65	55.93	0.0540952	0.379432	0.172537	-0.118442	0.206895
chr17	35441367	35441562	ENST00000285013	intron	5	-	195	ENSG00000154760	SLFN13	26481	protein_coding	8398	1	NM_144682.6	NM_144682	17	q12	6	1	42.58	53.04	0.592627	0.934813	0.80279	-0.210164	0.132022
chr17	35442287	35443788	ENST00000285013	intron	4	-	1501	ENSG00000154760	SLFN13	26481	protein_coding	8398	1	NM_144682.6	NM_144682	17	q12	6	0	32.05	41.96	0.54475	0.919501	0.763823	-0.219072	0.155678
chr17	35443921	35444614	ENST00000285013	intron	3	-	693	ENSG00000154760	SLFN13	26481	protein_coding	8398	1	NM_144682.6	NM_144682	17	q12	6	0	19.71	50.15	0.173314	0.670685	0.393021	-0.219707	0.277665
chr17	35445694	35447267	ENST00000285013	intron	2	-	1573	ENSG00000154760	SLFN13	26481	protein_coding	8398	1	NM_144682.6	NM_144682	17	q12	6	0	9.31	87	0.0216767	0.276921	0.107011	-0.0853348	0.169909
chr17	35447415	35448721	ENST00000285013	intron	1	-	1306	ENSG00000154760	SLFN13	26481	protein_coding	8398	1	NM_144682.6	NM_144682	17	q12	6	0	NA	NA	NA	NA	NA	NA	NA
chr17	35549074	35552729	ENST00000674182	intron	5	-	3655	ENSG00000236320	SLFN14	32689	protein_coding	7169	1	NM_001129820.2	NM_001129820	17	q12	6	1	13.35	22.11	0.118621	0.933707	0.603799	-0.485178	0.329908
chr17	35553445	35554575	ENST00000674182	intron	4	-	1130	ENSG00000236320	SLFN14	32689	protein_coding	7169	1	NM_001129820.2	NM_001129820	17	q12	6	0	8.53	16.62	0.0787278	0.916578	0.513237	-0.434509	0.403341
chr17	35554705	35557002	ENST00000674182	intron	3	-	2297	ENSG00000236320	SLFN14	32689	protein_coding	7169	1	NM_001129820.2	NM_001129820	17	q12	6	0	10.78	15.15	0.253463	0.971815	0.711551	-0.458088	0.260264
chr17	35558107	35559726	ENST00000674182	intron	2	-	1619	ENSG00000236320	SLFN14	32689	protein_coding	7169	1	NM_001129820.2	NM_001129820	17	q12	6	0	7.62	17.02	0.0905303	0.855518	0.447709	-0.357178	0.407809
chr17	35559806	35560766	ENST00000674182	intron	1	-	960	ENSG00000236320	SLFN14	32689	protein_coding	7169	1	NM_001129820.2	NM_001129820	17	q12	6	0	NA	NA	NA	NA	NA	NA	NA
chr17	35576182	35577037	ENST00000225873	intron	2	-	855	ENSG00000108733	PEX12	8854	protein_coding	2617	1	NM_000286.3	NM_000286	17	q12	3	1	NA	NA	NA	NA	NA	NA	NA
chr17	35577592	35577895	ENST00000225873	intron	1	-	303	ENSG00000108733	PEX12	8854	protein_coding	2617	1	NM_000286.3	NM_000286	17	q12	3	0	7.93	24.75	0.0864732	0.635459	0.320404	-0.233931	0.315055
chr17	35809577	35817715	ENST00000605844	intron	1	+	8138	ENSG00000270647	TAF15	11547	protein_coding	2162	1	NM_139215.3	NM_139215	17	q12	16	0	121.44	197.53	0.486891	0.730652	0.614793	-0.127901	0.115859
chr17	35817756	35820023	ENST00000605844	intron	2	+	2267	ENSG00000270647	TAF15	11547	protein_coding	2162	1	NM_139215.3	NM_139215	17	q12	16	0	154.36	215.45	0.586323	0.826244	0.716454	-0.13013	0.109791
chr17	35820076	35820163	ENST00000605844	intron	3	+	87	ENSG00000270647	TAF15	11547	protein_coding	2162	1	NM_139215.3	NM_139215	17	q12	16	0	158.33	234.47	0.547645	0.788631	0.675268	-0.127623	0.113364
chr17	35820249	35820331	ENST00000605844	intron	4	+	82	ENSG00000270647	TAF15	11547	protein_coding	2162	1	NM_139215.3	NM_139215	17	q12	16	0	206.15	307.95	0.560366	0.76739	0.669427	-0.109061	0.0979631
chr17	35820438	35822639	ENST00000605844	intron	5	+	2201	ENSG00000270647	TAF15	11547	protein_coding	2162	1	NM_139215.3	NM_139215	17	q12	16	0	212.96	253.56	0.747587	0.911569	0.83988	-0.0922933	0.0716887
chr17	35822834	35824077	ENST00000605844	intron	6	+	1243	ENSG00000270647	TAF15	11547	protein_coding	2162	1	NM_139215.3	NM_139215	17	q12	16	0	215.16	270.07	0.675158	0.884923	0.796682	-0.121524	0.0882404
chr17	35824199	35833906	ENST00000605844	intron	7	+	9707	ENSG00000270647	TAF15	11547	protein_coding	2162	1	NM_139215.3	NM_139215	17	q12	16	0	115.04	356.64	0.210628	0.439195	0.322566	-0.111938	0.116629
chr17	35833942	35834565	ENST00000605844	intron	8	+	623	ENSG00000270647	TAF15	11547	protein_coding	2162	1	NM_139215.3	NM_139215	17	q12	16	0	174.45	266.36	0.518945	0.773011	0.654941	-0.135996	0.11807
chr17	35834599	35836131	ENST00000605844	intron	9	+	1532	ENSG00000270647	TAF15	11547	protein_coding	2162	1	NM_139215.3	NM_139215	17	q12	16	0	253.36	322.56	0.677232	0.870464	0.785466	-0.108235	0.084998
chr17	35836242	35838423	ENST00000605844	intron	10	+	2181	ENSG00000270647	TAF15	11547	protein_coding	2162	1	NM_139215.3	NM_139215	17	q12	16	0	269.47	299.09	0.823037	0.956126	0.900966	-0.0779292	0.0551598
chr17	35838554	35842366	ENST00000605844	intron	11	+	3812	ENSG00000270647	TAF15	11547	protein_coding	2162	1	NM_139215.3	NM_139215	17	q12	16	0	256.85	286.4	0.797303	0.961978	0.896823	-0.0995196	0.065155
chr17	35842460	35844076	ENST00000605844	intron	12	+	1616	ENSG00000270647	TAF15	11547	protein_coding	2162	1	NM_139215.3	NM_139215	17	q12	16	0	76.78	98.47	0.603125	0.899599	0.77973	-0.176605	0.119869
chr17	35844159	35844279	ENST00000605844	intron	13	+	120	ENSG00000270647	TAF15	11547	protein_coding	2162	1	NM_139215.3	NM_139215	17	q12	16	0	134.73	156.84	0.779806	0.918838	0.859028	-0.0792222	0.0598099
chr17	35844369	35844476	ENST00000605844	intron	14	+	107	ENSG00000270647	TAF15	11547	protein_coding	2162	1	NM_139215.3	NM_139215	17	q12	16	0	105.09	135.02	0.620735	0.905998	0.778329	-0.157594	0.127669
chr17	35845039	35846905	ENST00000605844	intron	15	+	1866	ENSG00000270647	TAF15	11547	protein_coding	2162	1	NM_139215.3	NM_139215	17	q12	16	1	186.4	224.36	0.735047	0.90987	0.830808	-0.0957602	0.0790622
chr17	35872465	35875560	ENST00000651122	intron	3	-	3095	ENSG00000271503	CCL5	10632	protein_coding	1299	1	NM_001278736.2	NM_001278736	17	q12	4	1	52.6	1178.53	0.02899	0.0636349	0.0446319	-0.0156418	0.0190031
chr17	35875643	35878527	ENST00000651122	intron	2	-	2884	ENSG00000271503	CCL5	10632	protein_coding	1299	1	NM_001278736.2	NM_001278736	17	q12	4	0	51.33	1212.78	0.0272104	0.0631442	0.0423242	-0.0151139	0.02082
chr17	35878640	35880229	ENST00000651122	intron	1	-	1589	ENSG00000271503	CCL5	10632	protein_coding	1299	1	NM_001278736.2	NM_001278736	17	q12	4	0	2439	2546.73	0.933536	0.976577	0.957699	-0.0241625	0.0188788
chr17	36103982	36104527	ENST00000615863	intron	1	+	545	ENSG00000275302	CCL4	10630	protein_coding	660	1	NM_002984.4	NM_002984	17	q12	3	0	90.8	104.67	0.71352	0.959286	0.867488	-0.153968	0.0917979
chr17	36104643	36105224	ENST00000615863	intron	2	+	581	ENSG00000275302	CCL4	10630	protein_coding	660	1	NM_002984.4	NM_002984	17	q12	3	1	60.89	77.31	0.627849	0.90085	0.787608	-0.159759	0.113241
chr17	36211218	36211775	ENST00000617405	intron	1	+	557	ENSG00000276070	CCL4L2	24066	protein_coding	841	1	NM_001291475.2	NM_001291475	17	q12	3	0	24.89	30.05	0.564922	0.968729	0.828286	-0.263364	0.140443
chr17	36211891	36212302	ENST00000617405	intron	2	+	411	ENSG00000276070	CCL4L2	24066	protein_coding	841	1	NM_001291475.2	NM_001291475	17	q12	3	1	NA	NA	NA	NA	NA	NA	NA
chr17	36486786	36486934	ENST00000617429	intron	1	+	148	ENSG00000273611	ZNHIT3	12309	protein_coding	905	1	NM_004773.4	NM_004773	17	q12	5	0	46.05	68.47	0.447369	0.838366	0.672557	-0.225188	0.165808
chr17	36486967	36492812	ENST00000617429	intron	2	+	5845	ENSG00000273611	ZNHIT3	12309	protein_coding	905	1	NM_004773.4	NM_004773	17	q12	5	0	51.05	96.47	0.310636	0.72905	0.52918	-0.218544	0.199869
chr17	36492900	36493925	ENST00000617429	intron	3	+	1025	ENSG00000273611	ZNHIT3	12309	protein_coding	905	1	NM_004773.4	NM_004773	17	q12	5	0	42.02	79.13	0.293461	0.745076	0.531025	-0.237564	0.214051
chr17	36494007	36495222	ENST00000617429	intron	4	+	1215	ENSG00000273611	ZNHIT3	12309	protein_coding	905	1	NM_004773.4	NM_004773	17	q12	5	1	32.95	79.85	0.20852	0.606665	0.412649	-0.204128	0.194016
chr17	36496407	36498265	ENST00000614623	intron	25	-	1858	ENSG00000278259	MYO19	26234	protein_coding	3931	1	NM_001163735.2	NM_001163735	17	q12	26	1	18.71	65.6	0.135768	0.473602	0.285213	-0.149445	0.188389
chr17	36498560	36499074	ENST00000614623	intron	24	-	514	ENSG00000278259	MYO19	26234	protein_coding	3931	1	NM_001163735.2	NM_001163735	17	q12	26	0	NA	NA	NA	NA	NA	NA	NA
chr17	36499161	36500829	ENST00000614623	intron	23	-	1668	ENSG00000278259	MYO19	26234	protein_coding	3931	1	NM_001163735.2	NM_001163735	17	q12	26	0	NA	NA	NA	NA	NA	NA	NA
chr17	36500960	36501068	ENST00000614623	intron	22	-	108	ENSG00000278259	MYO19	26234	protein_coding	3931	1	NM_001163735.2	NM_001163735	17	q12	26	0	9.47	16.05	0.243597	0.908119	0.590031	-0.346434	0.318087
chr17	36501236	36503096	ENST00000614623	intron	21	-	1860	ENSG00000278259	MYO19	26234	protein_coding	3931	1	NM_001163735.2	NM_001163735	17	q12	26	0	15.18	30.31	0.280987	0.752059	0.500825	-0.219838	0.251234
chr17	36503201	36503949	ENST00000614623	intron	20	-	748	ENSG00000278259	MYO19	26234	protein_coding	3931	1	NM_001163735.2	NM_001163735	17	q12	26	0	19.09	24	0.529387	0.960234	0.795417	-0.266029	0.164817
chr17	36504021	36505296	ENST00000614623	intron	19	-	1275	ENSG00000278259	MYO19	26234	protein_coding	3931	1	NM_001163735.2	NM_001163735	17	q12	26	0	11.11	25.53	0.147436	0.776111	0.435174	-0.287738	0.340937
chr17	36505405	36506455	ENST00000614623	intron	18	-	1050	ENSG00000278259	MYO19	26234	protein_coding	3931	1	NM_001163735.2	NM_001163735	17	q12	26	0	17.07	21.71	0.492996	0.962734	0.786274	-0.293278	0.17646
chr17	36506609	36506962	ENST00000614623	intron	17	-	353	ENSG00000278259	MYO19	26234	protein_coding	3931	1	NM_001163735.2	NM_001163735	17	q12	26	0	20.04	23.78	0.561183	0.97987	0.842725	-0.281542	0.137145
chr17	36507140	36507398	ENST00000614623	intron	16	-	258	ENSG00000278259	MYO19	26234	protein_coding	3931	1	NM_001163735.2	NM_001163735	17	q12	26	0	21.51	32.42	0.37882	0.883236	0.663479	-0.28466	0.219756
chr17	36507513	36507802	ENST00000614623	intron	15	-	289	ENSG00000278259	MYO19	26234	protein_coding	3931	1	NM_001163735.2	NM_001163735	17	q12	26	0	17.18	27.73	0.346262	0.855114	0.619546	-0.273284	0.235568
chr17	36507925	36509061	ENST00000614623	intron	14	-	1136	ENSG00000278259	MYO19	26234	protein_coding	3931	1	NM_001163735.2	NM_001163735	17	q12	26	0	11.11	23.07	0.194323	0.795056	0.481578	-0.287255	0.313478
chr17	36509136	36510745	ENST00000614623	intron	13	-	1609	ENSG00000278259	MYO19	26234	protein_coding	3931	1	NM_001163735.2	NM_001163735	17	q12	26	0	13.09	20.04	0.350076	0.883171	0.653194	-0.303118	0.229977
chr17	36510918	36511364	ENST00000614623	intron	12	-	446	ENSG00000278259	MYO19	26234	protein_coding	3931	1	NM_001163735.2	NM_001163735	17	q12	26	0	NA	NA	NA	NA	NA	NA	NA
chr17	36511456	36513428	ENST00000614623	intron	11	-	1972	ENSG00000278259	MYO19	26234	protein_coding	3931	1	NM_001163735.2	NM_001163735	17	q12	26	0	8.89	32.87	0.106576	0.509801	0.270459	-0.163883	0.239341
chr17	36513506	36513628	ENST00000614623	intron	10	-	122	ENSG00000278259	MYO19	26234	protein_coding	3931	1	NM_001163735.2	NM_001163735	17	q12	26	0	24.11	31.31	0.506345	0.943386	0.770042	-0.263697	0.173344
chr17	36513726	36514445	ENST00000614623	intron	9	-	719	ENSG00000278259	MYO19	26234	protein_coding	3931	1	NM_001163735.2	NM_001163735	17	q12	26	0	31.62	36.42	0.652712	0.973197	0.868204	-0.215492	0.104993
chr17	36514549	36515112	ENST00000614623	intron	8	-	563	ENSG00000278259	MYO19	26234	protein_coding	3931	1	NM_001163735.2	NM_001163735	17	q12	26	0	19.95	35.58	0.319022	0.802797	0.560708	-0.241686	0.242088
chr17	36515183	36515857	ENST00000614623	intron	7	-	674	ENSG00000278259	MYO19	26234	protein_coding	3931	1	NM_001163735.2	NM_001163735	17	q12	26	0	18.47	38.53	0.210736	0.783834	0.479367	-0.26863	0.304468
chr17	36515991	36525227	ENST00000614623	intron	6	-	9236	ENSG00000278259	MYO19	26234	protein_coding	3931	1	NM_001163735.2	NM_001163735	17	q12	26	0	15.35	31.2	0.22443	0.755737	0.491987	-0.267557	0.26375
chr17	36525342	36527550	ENST00000614623	intron	5	-	2208	ENSG00000278259	MYO19	26234	protein_coding	3931	1	NM_001163735.2	NM_001163735	17	q12	26	0	18.69	36.76	0.293189	0.729551	0.508433	-0.215244	0.221118
chr17	36527700	36528063	ENST00000614623	intron	4	-	363	ENSG00000278259	MYO19	26234	protein_coding	3931	1	NM_001163735.2	NM_001163735	17	q12	26	0	21.67	34.49	0.400116	0.823419	0.628298	-0.228182	0.195121
chr17	36528203	36532526	ENST00000614623	intron	3	-	4323	ENSG00000278259	MYO19	26234	protein_coding	3931	1	NM_001163735.2	NM_001163735	17	q12	26	0	24.18	43.87	0.284391	0.809257	0.551174	-0.266783	0.258083
chr17	36532682	36533952	ENST00000614623	intron	2	-	1270	ENSG00000278259	MYO19	26234	protein_coding	3931	1	NM_001163735.2	NM_001163735	17	q12	26	0	21.98	33.18	0.457191	0.854175	0.662447	-0.205256	0.191727
chr17	36534105	36534760	ENST00000614623	intron	1	-	655	ENSG00000278259	MYO19	26234	protein_coding	3931	1	NM_001163735.2	NM_001163735	17	q12	26	0	14.42	27.51	0.240523	0.812746	0.524173	-0.28365	0.288573
chr17	36535593	36537093	ENST00000614443	intron	1	+	1500	ENSG00000277161	PIGW	23213	protein_coding	2816	1	NM_001346754.2	NM_178517	17	q12	2	1	NA	NA	NA	NA	NA	NA	NA
chr17	36592157	36594970	ENST00000618403	intron	1	+	2813	ENSG00000278535	DHRS11	28639	protein_coding	1515	1	NM_024308.4	NM_024308	17	q12	7	0	NA	NA	NA	NA	NA	NA	NA
chr17	36595181	36598162	ENST00000618403	intron	2	+	2981	ENSG00000278535	DHRS11	28639	protein_coding	1515	1	NM_024308.4	NM_024308	17	q12	7	0	NA	NA	NA	NA	NA	NA	NA
chr17	36598258	36598920	ENST00000618403	intron	3	+	662	ENSG00000278535	DHRS11	28639	protein_coding	1515	1	NM_024308.4	NM_024308	17	q12	7	0	5.18	9.65	0.112256	0.91328	0.536788	-0.424531	0.376492
chr17	36599051	36599670	ENST00000618403	intron	4	+	619	ENSG00000278535	DHRS11	28639	protein_coding	1515	1	NM_024308.4	NM_024308	17	q12	7	0	NA	NA	NA	NA	NA	NA	NA
chr17	36599764	36599971	ENST00000618403	intron	5	+	207	ENSG00000278535	DHRS11	28639	protein_coding	1515	1	NM_024308.4	NM_024308	17	q12	7	0	NA	NA	NA	NA	NA	NA	NA
chr17	36600038	36600161	ENST00000618403	intron	6	+	123	ENSG00000278535	DHRS11	28639	protein_coding	1515	1	NM_024308.4	NM_024308	17	q12	7	1	NA	NA	NA	NA	NA	NA	NA
chr17	36602353	36602552	ENST00000614766	intron	1	+	199	ENSG00000278619	MRM1	26202	protein_coding	1839	1	NM_024864.5	NM_024864	17	q12	5	0	9.25	47.09	0.0721311	0.388135	0.196432	-0.124301	0.191702
chr17	36602647	36607669	ENST00000614766	intron	2	+	5022	ENSG00000278619	MRM1	26202	protein_coding	1839	1	NM_024864.5	NM_024864	17	q12	5	0	8.22	35.75	0.0520637	0.508522	0.22993	-0.177866	0.278591
chr17	36607803	36607898	ENST00000614766	intron	3	+	95	ENSG00000278619	MRM1	26202	protein_coding	1839	1	NM_024864.5	NM_024864	17	q12	5	0	13.6	45.05	0.106399	0.567027	0.301887	-0.195488	0.265141
chr17	36608019	36608242	ENST00000614766	intron	4	+	223	ENSG00000278619	MRM1	26202	protein_coding	1839	1	NM_024864.5	NM_024864	17	q12	5	1	NA	NA	NA	NA	NA	NA	NA
chr17	37406950	37411268	ENST00000615182	intron	1	+	4318	ENSG00000276234	TADA2A	11531	protein_coding	4236	1	NM_001166105.3	NM_001166105	17	q12	16	0	12.91	16.95	0.431224	0.974213	0.761652	-0.330428	0.212561
chr17	37411391	37423508	ENST00000615182	intron	2	+	12117	ENSG00000276234	TADA2A	11531	protein_coding	4236	1	NM_001166105.3	NM_001166105	17	q12	16	0	28.16	39.13	0.515014	0.87368	0.719652	-0.204639	0.154027
chr17	37423616	37426949	ENST00000615182	intron	3	+	3333	ENSG00000276234	TADA2A	11531	protein_coding	4236	1	NM_001166105.3	NM_001166105	17	q12	16	0	15.29	25.42	0.295057	0.87306	0.601495	-0.306437	0.271566
chr17	37427010	37437737	ENST00000615182	intron	4	+	10727	ENSG00000276234	TADA2A	11531	protein_coding	4236	1	NM_001166105.3	NM_001166105	17	q12	16	0	21.29	32.49	0.420753	0.850096	0.655279	-0.234525	0.194818
chr17	37437830	37440504	ENST00000615182	intron	5	+	2674	ENSG00000276234	TADA2A	11531	protein_coding	4236	1	NM_001166105.3	NM_001166105	17	q12	16	0	23.24	40.51	0.340618	0.791575	0.573686	-0.233068	0.217889
chr17	37440663	37442563	ENST00000615182	intron	6	+	1900	ENSG00000276234	TADA2A	11531	protein_coding	4236	1	NM_001166105.3	NM_001166105	17	q12	16	0	41	56.78	0.518652	0.916152	0.722085	-0.203433	0.194067
chr17	37442653	37444695	ENST00000615182	intron	7	+	2042	ENSG00000276234	TADA2A	11531	protein_coding	4236	1	NM_001166105.3	NM_001166105	17	q12	16	0	23.36	47.55	0.255744	0.76632	0.491272	-0.235528	0.275048
chr17	37444769	37458523	ENST00000615182	intron	8	+	13754	ENSG00000276234	TADA2A	11531	protein_coding	4236	1	NM_001166105.3	NM_001166105	17	q12	16	0	16.24	31.75	0.229247	0.776972	0.511496	-0.282249	0.265476
chr17	37458588	37462077	ENST00000615182	intron	9	+	3489	ENSG00000276234	TADA2A	11531	protein_coding	4236	1	NM_001166105.3	NM_001166105	17	q12	16	0	18.87	31.44	0.352898	0.821088	0.600191	-0.247293	0.220897
chr17	37462122	37465430	ENST00000615182	intron	10	+	3308	ENSG00000276234	TADA2A	11531	protein_coding	4236	1	NM_001166105.3	NM_001166105	17	q12	16	0	30.16	35.2	0.652775	0.968469	0.856818	-0.204043	0.11165
chr17	37465542	37467453	ENST00000615182	intron	11	+	1911	ENSG00000276234	TADA2A	11531	protein_coding	4236	1	NM_001166105.3	NM_001166105	17	q12	16	0	28.51	40.87	0.471255	0.872857	0.697578	-0.226323	0.17528
chr17	37467526	37470399	ENST00000615182	intron	12	+	2873	ENSG00000276234	TADA2A	11531	protein_coding	4236	1	NM_001166105.3	NM_001166105	17	q12	16	0	29.13	34.73	0.607814	0.967854	0.838756	-0.230942	0.129097
chr17	37470533	37471093	ENST00000615182	intron	13	+	560	ENSG00000276234	TADA2A	11531	protein_coding	4236	1	NM_001166105.3	NM_001166105	17	q12	16	0	15.84	22.05	0.393131	0.924303	0.718367	-0.325236	0.205935
chr17	37471138	37474555	ENST00000615182	intron	14	+	3417	ENSG00000276234	TADA2A	11531	protein_coding	4236	1	NM_001166105.3	NM_001166105	17	q12	16	0	15.13	23.33	0.346408	0.899417	0.648521	-0.302113	0.250896
chr17	37474630	37476796	ENST00000615182	intron	15	+	2166	ENSG00000276234	TADA2A	11531	protein_coding	4236	1	NM_001166105.3	NM_001166105	17	q12	16	1	21.29	28.36	0.49075	0.936979	0.750705	-0.259955	0.186274
chr17	37489959	37510676	ENST00000617516	intron	1	+	20717	ENSG00000276023	DUSP14	17007	protein_coding	1474	1	NM_007026.4	NM_007026	17	q12	3	0	NA	NA	NA	NA	NA	NA	NA
chr17	37510765	37512180	ENST00000617516	intron	2	+	1415	ENSG00000276023	DUSP14	17007	protein_coding	1474	1	NM_007026.4	NM_007026	17	q12	3	1	NA	NA	NA	NA	NA	NA	NA
chr17	37519072	37520178	ENST00000612223	intron	21	-	1106	ENSG00000275066	SYNRG	557	protein_coding	8141	1	NM_007247.6	NM_007247	17	q12	22	1	45.15	134.33	0.15699	0.564627	0.336113	-0.179122	0.228515
chr17	37520215	37520537	ENST00000612223	intron	20	-	322	ENSG00000275066	SYNRG	557	protein_coding	8141	1	NM_007247.6	NM_007247	17	q12	22	0	39.36	125.22	0.142521	0.544563	0.314327	-0.171806	0.230236
chr17	37520649	37535978	ENST00000612223	intron	19	-	15329	ENSG00000275066	SYNRG	557	protein_coding	8141	1	NM_007247.6	NM_007247	17	q12	22	0	72.04	162.56	0.290027	0.592502	0.443159	-0.153133	0.149343
chr17	37536128	37538323	ENST00000612223	intron	18	-	2195	ENSG00000275066	SYNRG	557	protein_coding	8141	1	NM_007247.6	NM_007247	17	q12	22	0	108.29	156.78	0.545199	0.820428	0.690713	-0.145514	0.129715
chr17	37538421	37539191	ENST00000612223	intron	17	-	770	ENSG00000275066	SYNRG	557	protein_coding	8141	1	NM_007247.6	NM_007247	17	q12	22	0	110.31	199.25	0.382715	0.725572	0.553626	-0.170911	0.171946
chr17	37539246	37540379	ENST00000612223	intron	16	-	1133	ENSG00000275066	SYNRG	557	protein_coding	8141	1	NM_007247.6	NM_007247	17	q12	22	0	138.58	193.73	0.5926	0.817197	0.715325	-0.122726	0.101871
chr17	37540544	37541971	ENST00000612223	intron	15	-	1427	ENSG00000275066	SYNRG	557	protein_coding	8141	1	NM_007247.6	NM_007247	17	q12	22	0	87.84	135.38	0.524039	0.76344	0.64884	-0.124801	0.1146
chr17	37542566	37553114	ENST00000612223	intron	14	-	10548	ENSG00000275066	SYNRG	557	protein_coding	8141	1	NM_007247.6	NM_007247	17	q12	22	0	102.53	223.64	0.36207	0.559135	0.45846	-0.09639	0.100675
chr17	37554060	37561194	ENST00000612223	intron	13	-	7134	ENSG00000275066	SYNRG	557	protein_coding	8141	1	NM_007247.6	NM_007247	17	q12	22	0	201.91	254.38	0.702597	0.865197	0.793734	-0.0911367	0.0714628
chr17	37561258	37561470	ENST00000612223	intron	12	-	212	ENSG00000275066	SYNRG	557	protein_coding	8141	1	NM_007247.6	NM_007247	17	q12	22	0	146.11	179.93	0.687882	0.903946	0.812038	-0.124156	0.0919077
chr17	37561590	37568790	ENST00000612223	intron	11	-	7200	ENSG00000275066	SYNRG	557	protein_coding	8141	1	NM_007247.6	NM_007247	17	q12	22	0	137.04	193.64	0.599818	0.800722	0.707705	-0.107887	0.0930173
chr17	37568925	37570636	ENST00000612223	intron	10	-	1711	ENSG00000275066	SYNRG	557	protein_coding	8141	1	NM_007247.6	NM_007247	17	q12	22	0	103.93	123.31	0.711113	0.932492	0.842835	-0.131722	0.0896564
chr17	37570886	37571790	ENST00000612223	intron	9	-	904	ENSG00000275066	SYNRG	557	protein_coding	8141	1	NM_007247.6	NM_007247	17	q12	22	0	131.05	152.35	0.76436	0.930807	0.86019	-0.0958305	0.0706168
chr17	37571988	37576340	ENST00000612223	intron	8	-	4352	ENSG00000275066	SYNRG	557	protein_coding	8141	1	NM_007247.6	NM_007247	17	q12	22	0	168.2	227.25	0.63705	0.83509	0.740154	-0.103104	0.0949358
chr17	37576419	37577379	ENST00000612223	intron	7	-	960	ENSG00000275066	SYNRG	557	protein_coding	8141	1	NM_007247.6	NM_007247	17	q12	22	0	90.4	189.62	0.364036	0.596544	0.476743	-0.112707	0.119801
chr17	37577614	37584647	ENST00000612223	intron	6	-	7033	ENSG00000275066	SYNRG	557	protein_coding	8141	1	NM_007247.6	NM_007247	17	q12	22	0	61.71	327.96	0.121282	0.267727	0.188163	-0.0668815	0.0795642
chr17	37584760	37585324	ENST00000612223	intron	5	-	564	ENSG00000275066	SYNRG	557	protein_coding	8141	1	NM_007247.6	NM_007247	17	q12	22	0	202.93	250.95	0.706141	0.889695	0.808647	-0.102506	0.0810479
chr17	37585431	37586418	ENST00000612223	intron	4	-	987	ENSG00000275066	SYNRG	557	protein_coding	8141	1	NM_007247.6	NM_007247	17	q12	22	0	134.73	195.64	0.545291	0.813638	0.688663	-0.143372	0.124975
chr17	37586550	37596222	ENST00000612223	intron	3	-	9672	ENSG00000275066	SYNRG	557	protein_coding	8141	1	NM_007247.6	NM_007247	17	q12	22	0	162.24	213.87	0.653081	0.847517	0.758592	-0.105511	0.0889252
chr17	37596345	37600362	ENST00000612223	intron	2	-	4017	ENSG00000275066	SYNRG	557	protein_coding	8141	1	NM_007247.6	NM_007247	17	q12	22	0	73.2	119.2	0.480667	0.744812	0.614094	-0.133427	0.130718
chr17	37600404	37609278	ENST00000612223	intron	1	-	8874	ENSG00000275066	SYNRG	557	protein_coding	8141	1	NM_007247.6	NM_007247	17	q12	22	0	52.44	67.53	0.58781	0.91045	0.776544	-0.188734	0.133906
chr17	37979039	37980019	ENST00000612727	intron	12	-	980	ENSG00000274512	TBC1D3L	51246	protein_coding	3505	1	NM_001369500.1	NM_001369501	17	q12	13	1	18.95	29.53	0.406168	0.855721	0.64172	-0.235552	0.214001
chr17	37980173	37980542	ENST00000612727	intron	11	-	369	ENSG00000274512	TBC1D3L	51246	protein_coding	3505	1	NM_001369500.1	NM_001369501	17	q12	13	0	11.55	13.29	0.59256	0.979515	0.869074	-0.276514	0.11044
chr17	37980643	37981105	ENST00000612727	intron	10	-	462	ENSG00000274512	TBC1D3L	51246	protein_coding	3505	1	NM_001369500.1	NM_001369501	17	q12	13	0	NA	NA	NA	NA	NA	NA	NA
chr17	37981172	37981555	ENST00000612727	intron	9	-	383	ENSG00000274512	TBC1D3L	51246	protein_coding	3505	1	NM_001369500.1	NM_001369501	17	q12	13	0	NA	NA	NA	NA	NA	NA	NA
chr17	37981651	37982363	ENST00000612727	intron	8	-	712	ENSG00000274512	TBC1D3L	51246	protein_coding	3505	1	NM_001369500.1	NM_001369501	17	q12	13	0	11.33	11.42	0.862933	0.987157	0.992119	-0.129186	-0.00496183
chr17	37982485	37983027	ENST00000612727	intron	7	-	542	ENSG00000274512	TBC1D3L	51246	protein_coding	3505	1	NM_001369500.1	NM_001369501	17	q12	13	0	12.05	12.05	0.903803	0.986381	1	-0.0961969	-0.0136188
chr17	37983077	37984324	ENST00000612727	intron	6	-	1247	ENSG00000274512	TBC1D3L	51246	protein_coding	3505	1	NM_001369500.1	NM_001369501	17	q12	13	0	18.04	18.04	0.930665	0.990202	1	-0.069335	-0.00979817
chr17	37984435	37984763	ENST00000612727	intron	5	-	328	ENSG00000274512	TBC1D3L	51246	protein_coding	3505	1	NM_001369500.1	NM_001369501	17	q12	13	0	46.67	46.67	0.973633	0.995715	1	-0.0263666	-0.00428481
chr17	37984872	37985314	ENST00000612727	intron	4	-	442	ENSG00000274512	TBC1D3L	51246	protein_coding	3505	1	NM_001369500.1	NM_001369501	17	q12	13	0	10.38	10.47	0.821909	0.992046	0.991404	-0.169495	0.000641983
chr17	37985396	37985877	ENST00000612727	intron	3	-	481	ENSG00000274512	TBC1D3L	51246	protein_coding	3505	1	NM_001369500.1	NM_001369501	17	q12	13	0	12.65	12.75	0.860474	0.99232	0.992157	-0.131683	0.000163225
chr17	37985918	37987200	ENST00000612727	intron	2	-	1282	ENSG00000274512	TBC1D3L	51246	protein_coding	3505	1	NM_001369500.1	NM_001369501	17	q12	13	0	NA	NA	NA	NA	NA	NA	NA
chr17	37987287	37987448	ENST00000612727	intron	1	-	161	ENSG00000274512	TBC1D3L	51246	protein_coding	3505	1	NM_001369500.1	NM_001369501	17	q12	13	0	32.31	32.31	0.966515	0.992897	1	-0.0334852	-0.00710299
chr17	38297250	38298448	ENST00000613675	intron	1	+	1198	ENSG00000278845	MRPL45	16651	protein_coding	1553	1	NM_032351.6	NM_032351	17	q12	8	0	38.24	51.07	0.568437	0.888671	0.748776	-0.180339	0.139895
chr17	38298627	38299350	ENST00000613675	intron	2	+	723	ENSG00000278845	MRPL45	16651	protein_coding	1553	1	NM_032351.6	NM_032351	17	q12	8	0	32.95	38.65	0.642774	0.971643	0.852523	-0.209748	0.119121
chr17	38299469	38306532	ENST00000613675	intron	3	+	7063	ENSG00000278845	MRPL45	16651	protein_coding	1553	1	NM_032351.6	NM_032351	17	q12	8	0	29.73	41.67	0.492267	0.88428	0.713463	-0.221196	0.170817
chr17	38306632	38318686	ENST00000613675	intron	4	+	12054	ENSG00000278845	MRPL45	16651	protein_coding	1553	1	NM_032351.6	NM_032351	17	q12	8	0	30.2	40.53	0.484215	0.93011	0.745127	-0.260912	0.184983
chr17	38318736	38320617	ENST00000613675	intron	5	+	1881	ENSG00000278845	MRPL45	16651	protein_coding	1553	1	NM_032351.6	NM_032351	17	q12	8	0	22.04	29.25	0.477148	0.94605	0.753504	-0.276356	0.192546
chr17	38320768	38322125	ENST00000613675	intron	6	+	1357	ENSG00000278845	MRPL45	16651	protein_coding	1553	1	NM_032351.6	NM_032351	17	q12	8	0	27.18	34.69	0.496662	0.966805	0.783511	-0.286849	0.183294
chr17	38322300	38322508	ENST00000613675	intron	7	+	208	ENSG00000278845	MRPL45	16651	protein_coding	1553	1	NM_032351.6	NM_032351	17	q12	8	1	32.09	34.56	0.762978	0.992807	0.92853	-0.165552	0.0642765
chr17	38428549	38458101	ENST00000622683	intron	1	+	29552	ENSG00000275832	ARHGAP23	29293	protein_coding	5911	1	NM_001199417.2	NM_001199417	17	q12	24	0	NA	NA	NA	NA	NA	NA	NA
chr17	38458264	38460904	ENST00000622683	intron	2	+	2640	ENSG00000275832	ARHGAP23	29293	protein_coding	5911	1	NM_001199417.2	NM_001199417	17	q12	24	0	NA	NA	NA	NA	NA	NA	NA
chr17	38460933	38462845	ENST00000622683	intron	3	+	1912	ENSG00000275832	ARHGAP23	29293	protein_coding	5911	1	NM_001199417.2	NM_001199417	17	q12	24	0	NA	NA	NA	NA	NA	NA	NA
chr17	38462942	38463117	ENST00000622683	intron	4	+	175	ENSG00000275832	ARHGAP23	29293	protein_coding	5911	1	NM_001199417.2	NM_001199417	17	q12	24	0	NA	NA	NA	NA	NA	NA	NA
chr17	38463197	38463327	ENST00000622683	intron	5	+	130	ENSG00000275832	ARHGAP23	29293	protein_coding	5911	1	NM_001199417.2	NM_001199417	17	q12	24	0	NA	NA	NA	NA	NA	NA	NA
chr17	38463383	38466166	ENST00000622683	intron	6	+	2783	ENSG00000275832	ARHGAP23	29293	protein_coding	5911	1	NM_001199417.2	NM_001199417	17	q12	24	0	NA	NA	NA	NA	NA	NA	NA
chr17	38467332	38469143	ENST00000622683	intron	7	+	1811	ENSG00000275832	ARHGAP23	29293	protein_coding	5911	1	NM_001199417.2	NM_001199417	17	q12	24	0	NA	NA	NA	NA	NA	NA	NA
chr17	38469300	38469523	ENST00000622683	intron	8	+	223	ENSG00000275832	ARHGAP23	29293	protein_coding	5911	1	NM_001199417.2	NM_001199417	17	q12	24	0	NA	NA	NA	NA	NA	NA	NA
chr17	38469636	38469846	ENST00000622683	intron	9	+	210	ENSG00000275832	ARHGAP23	29293	protein_coding	5911	1	NM_001199417.2	NM_001199417	17	q12	24	0	NA	NA	NA	NA	NA	NA	NA
chr17	38469905	38471862	ENST00000622683	intron	10	+	1957	ENSG00000275832	ARHGAP23	29293	protein_coding	5911	1	NM_001199417.2	NM_001199417	17	q12	24	0	NA	NA	NA	NA	NA	NA	NA
chr17	38472007	38477578	ENST00000622683	intron	11	+	5571	ENSG00000275832	ARHGAP23	29293	protein_coding	5911	1	NM_001199417.2	NM_001199417	17	q12	24	0	NA	NA	NA	NA	NA	NA	NA
chr17	38477897	38479435	ENST00000622683	intron	12	+	1538	ENSG00000275832	ARHGAP23	29293	protein_coding	5911	1	NM_001199417.2	NM_001199417	17	q12	24	0	NA	NA	NA	NA	NA	NA	NA
chr17	38479498	38479752	ENST00000622683	intron	13	+	254	ENSG00000275832	ARHGAP23	29293	protein_coding	5911	1	NM_001199417.2	NM_001199417	17	q12	24	0	NA	NA	NA	NA	NA	NA	NA
chr17	38479884	38482021	ENST00000622683	intron	14	+	2137	ENSG00000275832	ARHGAP23	29293	protein_coding	5911	1	NM_001199417.2	NM_001199417	17	q12	24	0	NA	NA	NA	NA	NA	NA	NA
chr17	38482144	38482522	ENST00000622683	intron	15	+	378	ENSG00000275832	ARHGAP23	29293	protein_coding	5911	1	NM_001199417.2	NM_001199417	17	q12	24	0	NA	NA	NA	NA	NA	NA	NA
chr17	38482679	38486061	ENST00000622683	intron	16	+	3382	ENSG00000275832	ARHGAP23	29293	protein_coding	5911	1	NM_001199417.2	NM_001199417	17	q12	24	0	NA	NA	NA	NA	NA	NA	NA
chr17	38486141	38490101	ENST00000622683	intron	17	+	3960	ENSG00000275832	ARHGAP23	29293	protein_coding	5911	1	NM_001199417.2	NM_001199417	17	q12	24	0	NA	NA	NA	NA	NA	NA	NA
chr17	38490176	38490461	ENST00000622683	intron	18	+	285	ENSG00000275832	ARHGAP23	29293	protein_coding	5911	1	NM_001199417.2	NM_001199417	17	q12	24	0	NA	NA	NA	NA	NA	NA	NA
chr17	38490552	38491406	ENST00000622683	intron	19	+	854	ENSG00000275832	ARHGAP23	29293	protein_coding	5911	1	NM_001199417.2	NM_001199417	17	q12	24	0	NA	NA	NA	NA	NA	NA	NA
chr17	38491533	38497784	ENST00000622683	intron	20	+	6251	ENSG00000275832	ARHGAP23	29293	protein_coding	5911	1	NM_001199417.2	NM_001199417	17	q12	24	0	NA	NA	NA	NA	NA	NA	NA
chr17	38497827	38498413	ENST00000622683	intron	21	+	586	ENSG00000275832	ARHGAP23	29293	protein_coding	5911	1	NM_001199417.2	NM_001199417	17	q12	24	0	NA	NA	NA	NA	NA	NA	NA
chr17	38498511	38500596	ENST00000622683	intron	22	+	2085	ENSG00000275832	ARHGAP23	29293	protein_coding	5911	1	NM_001199417.2	NM_001199417	17	q12	24	0	NA	NA	NA	NA	NA	NA	NA
chr17	38500629	38509943	ENST00000622683	intron	23	+	9314	ENSG00000275832	ARHGAP23	29293	protein_coding	5911	1	NM_001199417.2	NM_001199417	17	q12	24	1	NA	NA	NA	NA	NA	NA	NA
chr17	38705742	38706949	ENST00000621332	intron	1	+	1207	ENSG00000275023	MLLT6	7138	protein_coding	7839	1	NM_005937.4	NM_005937	17	q12	20	0	282.64	345.18	0.701354	0.914157	0.818819	-0.117465	0.0953383
chr17	38707030	38707485	ENST00000621332	intron	2	+	455	ENSG00000275023	MLLT6	7138	protein_coding	7839	1	NM_005937.4	NM_005937	17	q12	20	0	316.6	387.78	0.708603	0.908566	0.816442	-0.107839	0.0921237
chr17	38707541	38707762	ENST00000621332	intron	3	+	221	ENSG00000275023	MLLT6	7138	protein_coding	7839	1	NM_005937.4	NM_005937	17	q12	20	0	139.4	257.82	0.35731	0.738193	0.540687	-0.183377	0.197505
chr17	38707873	38709172	ENST00000621332	intron	4	+	1299	ENSG00000275023	MLLT6	7138	protein_coding	7839	1	NM_005937.4	NM_005937	17	q12	20	0	177.33	314.36	0.382115	0.748106	0.564098	-0.181983	0.184007
chr17	38709277	38709481	ENST00000621332	intron	5	+	204	ENSG00000275023	MLLT6	7138	protein_coding	7839	1	NM_005937.4	NM_005937	17	q12	20	0	193.78	226	0.721806	0.955521	0.857434	-0.135627	0.0980873
chr17	38709576	38711846	ENST00000621332	intron	6	+	2270	ENSG00000275023	MLLT6	7138	protein_coding	7839	1	NM_005937.4	NM_005937	17	q12	20	0	129.65	190.76	0.50485	0.856222	0.67965	-0.1748	0.176572
chr17	38712015	38712690	ENST00000621332	intron	7	+	675	ENSG00000275023	MLLT6	7138	protein_coding	7839	1	NM_005937.4	NM_005937	17	q12	20	0	235.36	298.44	0.659516	0.900157	0.788634	-0.129118	0.111523
chr17	38712790	38715611	ENST00000621332	intron	8	+	2821	ENSG00000275023	MLLT6	7138	protein_coding	7839	1	NM_005937.4	NM_005937	17	q12	20	0	331.22	356.93	0.867712	0.970573	0.927969	-0.060257	0.0426043
chr17	38715829	38716366	ENST00000621332	intron	9	+	537	ENSG00000275023	MLLT6	7138	protein_coding	7839	1	NM_005937.4	NM_005937	17	q12	20	0	247.13	574.89	0.308852	0.551777	0.429874	-0.121022	0.121903
chr17	38716982	38717431	ENST00000621332	intron	10	+	449	ENSG00000275023	MLLT6	7138	protein_coding	7839	1	NM_005937.4	NM_005937	17	q12	20	0	339.16	408.56	0.711679	0.925645	0.830135	-0.118456	0.09551
chr17	38717614	38717844	ENST00000621332	intron	11	+	230	ENSG00000275023	MLLT6	7138	protein_coding	7839	1	NM_005937.4	NM_005937	17	q12	20	0	313.16	352.76	0.805079	0.949754	0.887742	-0.0826635	0.0620119
chr17	38717954	38719516	ENST00000621332	intron	12	+	1562	ENSG00000275023	MLLT6	7138	protein_coding	7839	1	NM_005937.4	NM_005937	17	q12	20	0	227.13	331.22	0.562521	0.805169	0.685738	-0.123217	0.119431
chr17	38719584	38719749	ENST00000621332	intron	13	+	165	ENSG00000275023	MLLT6	7138	protein_coding	7839	1	NM_005937.4	NM_005937	17	q12	20	0	249.29	260.75	0.899636	0.988911	0.95605	-0.056414	0.0328616
chr17	38719896	38720371	ENST00000621332	intron	14	+	475	ENSG00000275023	MLLT6	7138	protein_coding	7839	1	NM_005937.4	NM_005937	17	q12	20	0	159.31	198.45	0.672033	0.900434	0.802771	-0.130738	0.097663
chr17	38720570	38720658	ENST00000621332	intron	15	+	88	ENSG00000275023	MLLT6	7138	protein_coding	7839	1	NM_005937.4	NM_005937	17	q12	20	0	243.36	253.84	0.882222	0.994392	0.958714	-0.0764924	0.0356781
chr17	38720748	38721877	ENST00000621332	intron	16	+	1129	ENSG00000275023	MLLT6	7138	protein_coding	7839	1	NM_005937.4	NM_005937	17	q12	20	0	262.71	303.22	0.75835	0.945934	0.866401	-0.108051	0.0795329
chr17	38722228	38722677	ENST00000621332	intron	17	+	449	ENSG00000275023	MLLT6	7138	protein_coding	7839	1	NM_005937.4	NM_005937	17	q12	20	0	113.58	153.47	0.573931	0.866817	0.740079	-0.166148	0.126738
chr17	38722769	38724619	ENST00000621332	intron	18	+	1850	ENSG00000275023	MLLT6	7138	protein_coding	7839	1	NM_005937.4	NM_005937	17	q12	20	0	133.38	156.2	0.755884	0.922205	0.853905	-0.0980209	0.0683
chr17	38724977	38725556	ENST00000621332	intron	19	+	579	ENSG00000275023	MLLT6	7138	protein_coding	7839	1	NM_005937.4	NM_005937	17	q12	20	1	185.15	218.78	0.730894	0.933196	0.846284	-0.115389	0.0869119
chr17	38730407	38730759	ENST00000613478	intron	1	+	352	ENSG00000277972	CISD3	27578	protein_coding	2552	1	NM_001136498.2	NM_001136498	17	q12	4	0	18.33	54.27	0.158998	0.541566	0.337756	-0.178758	0.20381
chr17	38730796	38731319	ENST00000613478	intron	2	+	523	ENSG00000277972	CISD3	27578	protein_coding	2552	1	NM_001136498.2	NM_001136498	17	q12	4	0	39.29	48.8	0.595792	0.939829	0.805123	-0.209331	0.134706
chr17	38731440	38733275	ENST00000613478	intron	3	+	1835	ENSG00000277972	CISD3	27578	protein_coding	2552	1	NM_001136498.2	NM_001136498	17	q12	4	1	56.87	75.75	0.55528	0.890699	0.750759	-0.19548	0.139939
chr17	38752830	38753149	ENST00000619426	intron	1	+	319	ENSG00000277791	PSMB3	9540	protein_coding	762	1	NM_002795.4	NM_002795	17	q12	6	0	129.95	136.24	0.870819	0.9921	0.953831	-0.0830127	0.0382683
chr17	38753335	38755882	ENST00000619426	intron	2	+	2547	ENSG00000277791	PSMB3	9540	protein_coding	762	1	NM_002795.4	NM_002795	17	q12	6	0	312.73	348.33	0.83809	0.938702	0.897798	-0.0597081	0.040904
chr17	38755991	38760430	ENST00000619426	intron	3	+	4439	ENSG00000277791	PSMB3	9540	protein_coding	762	1	NM_002795.4	NM_002795	17	q12	6	0	379.45	437.36	0.709249	0.9603	0.867592	-0.158343	0.0927082
chr17	38760609	38762410	ENST00000619426	intron	4	+	1801	ENSG00000277791	PSMB3	9540	protein_coding	762	1	NM_002795.4	NM_002795	17	q12	6	0	366.89	419.78	0.695817	0.970753	0.874005	-0.178188	0.0967478
chr17	38762506	38764118	ENST00000619426	intron	5	+	1612	ENSG00000277791	PSMB3	9540	protein_coding	762	1	NM_002795.4	NM_002795	17	q12	6	1	240.84	298.84	0.706584	0.881822	0.805916	-0.0993323	0.0759057
chr17	38802207	38802699	ENST00000614790	intron	9	-	492	ENSG00000273559	CWC25	25989	protein_coding	3067	1	NM_017748.5	NM_017748	17	q12	10	1	49.29	61.55	0.57316	0.946548	0.800812	-0.227653	0.145736
chr17	38802862	38806296	ENST00000614790	intron	8	-	3434	ENSG00000273559	CWC25	25989	protein_coding	3067	1	NM_017748.5	NM_017748	17	q12	10	0	90.67	134.55	0.55272	0.808774	0.673876	-0.121156	0.134898
chr17	38806396	38806764	ENST00000614790	intron	7	-	368	ENSG00000273559	CWC25	25989	protein_coding	3067	1	NM_017748.5	NM_017748	17	q12	10	0	83.02	114.38	0.600867	0.852294	0.725826	-0.124959	0.126467
chr17	38806977	38809701	ENST00000614790	intron	6	-	2724	ENSG00000273559	CWC25	25989	protein_coding	3067	1	NM_017748.5	NM_017748	17	q12	10	0	83.51	102.05	0.666519	0.925315	0.818324	-0.151805	0.106991
chr17	38809766	38810467	ENST00000614790	intron	5	-	701	ENSG00000273559	CWC25	25989	protein_coding	3067	1	NM_017748.5	NM_017748	17	q12	10	0	34.49	114.6	0.181036	0.436608	0.30096	-0.119924	0.135648
chr17	38810596	38812794	ENST00000614790	intron	4	-	2198	ENSG00000273559	CWC25	25989	protein_coding	3067	1	NM_017748.5	NM_017748	17	q12	10	0	38.24	69.11	0.374635	0.739308	0.553321	-0.178686	0.185987
chr17	38812865	38814860	ENST00000614790	intron	3	-	1995	ENSG00000273559	CWC25	25989	protein_coding	3067	1	NM_017748.5	NM_017748	17	q12	10	0	89.05	107.8	0.705244	0.911169	0.826067	-0.120823	0.0851024
chr17	38815098	38820900	ENST00000614790	intron	2	-	5802	ENSG00000273559	CWC25	25989	protein_coding	3067	1	NM_017748.5	NM_017748	17	q12	10	0	54	69.05	0.580911	0.921583	0.782042	-0.201131	0.139541
chr17	38821074	38825165	ENST00000614790	intron	1	-	4091	ENSG00000273559	CWC25	25989	protein_coding	3067	1	NM_017748.5	NM_017748	17	q12	10	0	26	30.84	0.56398	0.977563	0.843061	-0.279081	0.134502
chr17	38850215	38850361	ENST00000479035	intron	4	-	146	ENSG00000125691	RPL23	10316	protein_coding	2706	1	NM_000978.4	NM_000978	17	q12	5	1	707.55	766.98	0.691652	0.979868	0.922514	-0.230862	0.0573541
chr17	38850476	38852603	ENST00000479035	intron	3	-	2127	ENSG00000125691	RPL23	10316	protein_coding	2706	1	NM_000978.4	NM_000978	17	q12	5	0	1223.33	1267.84	0.848737	0.992174	0.964893	-0.116156	0.0272812
chr17	38852733	38853021	ENST00000479035	intron	2	-	288	ENSG00000125691	RPL23	10316	protein_coding	2706	1	NM_000978.4	NM_000978	17	q12	5	0	800.53	836.82	0.799969	0.99115	0.956633	-0.156665	0.0345165
chr17	38853106	38853697	ENST00000479035	intron	1	-	591	ENSG00000125691	RPL23	10316	protein_coding	2706	1	NM_000978.4	NM_000978	17	q12	5	0	440.82	458.91	0.816273	0.993021	0.960581	-0.144307	0.0324409
chr17	38870259	38878085	ENST00000318008	intron	1	+	7826	ENSG00000002834	LASP1	6513	protein_coding	3910	1	NM_006148.4	NM_006148	17	q12	7	0	320.87	386.71	0.748618	0.89564	0.829743	-0.0811254	0.065897
chr17	38878181	38890419	ENST00000318008	intron	2	+	12238	ENSG00000002834	LASP1	6513	protein_coding	3910	1	NM_006148.4	NM_006148	17	q12	7	0	746.8	934.96	0.690684	0.877589	0.798751	-0.108066	0.0788385
chr17	38890505	38898411	ENST00000318008	intron	3	+	7906	ENSG00000002834	LASP1	6513	protein_coding	3910	1	NM_006148.4	NM_006148	17	q12	7	0	957.18	1052.07	0.871878	0.938505	0.909806	-0.0379287	0.0286984
chr17	38898520	38914324	ENST00000318008	intron	4	+	15804	ENSG00000002834	LASP1	6513	protein_coding	3910	1	NM_006148.4	NM_006148	17	q12	7	0	569.75	721.27	0.678847	0.869304	0.789926	-0.111079	0.0793778
chr17	38914476	38915042	ENST00000318008	intron	5	+	566	ENSG00000002834	LASP1	6513	protein_coding	3910	1	NM_006148.4	NM_006148	17	q12	7	0	363.69	430.07	0.739139	0.925236	0.845653	-0.106514	0.0795833
chr17	38915147	38918604	ENST00000318008	intron	6	+	3457	ENSG00000002834	LASP1	6513	protein_coding	3910	1	NM_006148.4	NM_006148	17	q12	7	1	369.45	450.22	0.738409	0.884892	0.820599	-0.0821903	0.0642934
chr17	39067960	39069855	ENST00000315392	intron	13	-	1895	ENSG00000161381	PLXDC1	20945	protein_coding	6230	1	NM_020405.5	NM_020405	17	q12	14	1	19.18	24.33	0.474288	0.962321	0.788327	-0.314039	0.173994
chr17	39070017	39072449	ENST00000315392	intron	12	-	2432	ENSG00000161381	PLXDC1	20945	protein_coding	6230	1	NM_020405.5	NM_020405	17	q12	14	0	13.4	35.95	0.172022	0.610298	0.37274	-0.200718	0.237558
chr17	39072486	39077912	ENST00000315392	intron	11	-	5426	ENSG00000161381	PLXDC1	20945	protein_coding	6230	1	NM_020405.5	NM_020405	17	q12	14	0	15.27	27.51	0.290303	0.835072	0.555071	-0.264768	0.280001
chr17	39078049	39079103	ENST00000315392	intron	10	-	1054	ENSG00000161381	PLXDC1	20945	protein_coding	6230	1	NM_020405.5	NM_020405	17	q12	14	0	29.05	31.35	0.745832	0.991127	0.926635	-0.180803	0.0644923
chr17	39079165	39083458	ENST00000315392	intron	9	-	4293	ENSG00000161381	PLXDC1	20945	protein_coding	6230	1	NM_020405.5	NM_020405	17	q12	14	0	7.11	43.8	0.020183	0.394274	0.162329	-0.142146	0.231945
chr17	39083541	39087606	ENST00000315392	intron	8	-	4065	ENSG00000161381	PLXDC1	20945	protein_coding	6230	1	NM_020405.5	NM_020405	17	q12	14	0	17.51	19.87	0.590971	0.986541	0.881228	-0.290257	0.105313
chr17	39087703	39105853	ENST00000315392	intron	7	-	18150	ENSG00000161381	PLXDC1	20945	protein_coding	6230	1	NM_020405.5	NM_020405	17	q12	14	0	22.09	26.58	0.561583	0.964233	0.831076	-0.269493	0.133157
chr17	39105954	39107406	ENST00000315392	intron	6	-	1452	ENSG00000161381	PLXDC1	20945	protein_coding	6230	1	NM_020405.5	NM_020405	17	q12	14	0	27.62	29.2	0.759232	0.99573	0.94589	-0.186658	0.04984
chr17	39107526	39108122	ENST00000315392	intron	5	-	596	ENSG00000161381	PLXDC1	20945	protein_coding	6230	1	NM_020405.5	NM_020405	17	q12	14	0	26.16	28.02	0.70268	0.996278	0.933619	-0.230939	0.0626592
chr17	39108246	39108903	ENST00000315392	intron	4	-	657	ENSG00000161381	PLXDC1	20945	protein_coding	6230	1	NM_020405.5	NM_020405	17	q12	14	0	28.53	30.24	0.762909	0.994553	0.943452	-0.180543	0.0511007
chr17	39108974	39109247	ENST00000315392	intron	3	-	273	ENSG00000161381	PLXDC1	20945	protein_coding	6230	1	NM_020405.5	NM_020405	17	q12	14	0	23.6	24.67	0.73335	0.997446	0.956627	-0.223277	0.0408185
chr17	39109392	39139653	ENST00000315392	intron	2	-	30261	ENSG00000161381	PLXDC1	20945	protein_coding	6230	1	NM_020405.5	NM_020405	17	q12	14	0	16.78	21.05	0.429493	0.978984	0.79715	-0.367656	0.181834
chr17	39139833	39151361	ENST00000315392	intron	1	-	11528	ENSG00000161381	PLXDC1	20945	protein_coding	6230	1	NM_020405.5	NM_020405	17	q12	14	0	8.35	18.55	0.0857892	0.825483	0.450135	-0.364346	0.375348
chr17	39200350	39201212	ENST00000225430	intron	1	+	862	ENSG00000108298	RPL19	10312	protein_coding	737	1	NM_000981.4	NM_000981	17	q12	6	0	1229.91	1362.29	0.844052	0.948105	0.902825	-0.0587738	0.0452794
chr17	39201320	39202316	ENST00000225430	intron	2	+	996	ENSG00000108298	RPL19	10312	protein_coding	737	1	NM_000981.4	NM_000981	17	q12	6	0	2568.65	2624.64	0.954287	0.993335	0.978668	-0.0243808	0.0146671
chr17	39202440	39202988	ENST00000225430	intron	3	+	548	ENSG00000108298	RPL19	10312	protein_coding	737	1	NM_000981.4	NM_000981	17	q12	6	0	3499.44	3583.33	0.962862	0.98633	0.976589	-0.0137272	0.00974105
chr17	39203110	39204076	ENST00000225430	intron	4	+	966	ENSG00000108298	RPL19	10312	protein_coding	737	1	NM_000981.4	NM_000981	17	q12	6	0	2934.35	2976.56	0.973721	0.993046	0.985819	-0.012098	0.00722724
chr17	39204188	39204524	ENST00000225430	intron	5	+	336	ENSG00000108298	RPL19	10312	protein_coding	737	1	NM_000981.4	NM_000981	17	q12	6	1	1894.33	1916.71	0.97703	0.995226	0.988324	-0.0112936	0.00690265
chr17	39410722	39415025	ENST00000300651	intron	16	-	4303	ENSG00000125686	MED1	9234	protein_coding	8137	1	NM_004774.4	NM_004774	17	q12	17	1	50.67	60.82	0.653569	0.948131	0.833114	-0.179545	0.115017
chr17	39415132	39415243	ENST00000300651	intron	15	-	111	ENSG00000125686	MED1	9234	protein_coding	8137	1	NM_004774.4	NM_004774	17	q12	17	0	35.91	45.02	0.552488	0.958862	0.797645	-0.245157	0.161217
chr17	39415340	39419716	ENST00000300651	intron	14	-	4376	ENSG00000125686	MED1	9234	protein_coding	8137	1	NM_004774.4	NM_004774	17	q12	17	0	31.07	43.47	0.505086	0.874373	0.714746	-0.20966	0.159628
chr17	39419919	39423326	ENST00000300651	intron	13	-	3407	ENSG00000125686	MED1	9234	protein_coding	8137	1	NM_004774.4	NM_004774	17	q12	17	0	65.11	78.62	0.668439	0.937841	0.828161	-0.159722	0.109681
chr17	39423446	39423696	ENST00000300651	intron	12	-	250	ENSG00000125686	MED1	9234	protein_coding	8137	1	NM_004774.4	NM_004774	17	q12	17	0	125.91	140.4	0.78364	0.961625	0.896795	-0.113155	0.0648305
chr17	39423822	39424626	ENST00000300651	intron	11	-	804	ENSG00000125686	MED1	9234	protein_coding	8137	1	NM_004774.4	NM_004774	17	q12	17	0	107.89	128.75	0.71635	0.925589	0.837981	-0.121631	0.0876079
chr17	39424739	39427700	ENST00000300651	intron	10	-	2961	ENSG00000125686	MED1	9234	protein_coding	8137	1	NM_004774.4	NM_004774	17	q12	17	0	62.29	78.05	0.610553	0.919746	0.798078	-0.187525	0.121668
chr17	39427791	39431114	ENST00000300651	intron	9	-	3323	ENSG00000125686	MED1	9234	protein_coding	8137	1	NM_004774.4	NM_004774	17	q12	17	0	49.64	71.02	0.530917	0.854455	0.698958	-0.168041	0.155497
chr17	39431189	39431941	ENST00000300651	intron	8	-	752	ENSG00000125686	MED1	9234	protein_coding	8137	1	NM_004774.4	NM_004774	17	q12	17	0	45.78	67.98	0.507255	0.822418	0.673433	-0.166178	0.148985
chr17	39432017	39434248	ENST00000300651	intron	7	-	2231	ENSG00000125686	MED1	9234	protein_coding	8137	1	NM_004774.4	NM_004774	17	q12	17	0	44.05	67.75	0.466112	0.817612	0.650185	-0.184072	0.167427
chr17	39434321	39439164	ENST00000300651	intron	6	-	4843	ENSG00000125686	MED1	9234	protein_coding	8137	1	NM_004774.4	NM_004774	17	q12	17	0	63.44	88.09	0.543181	0.873918	0.720173	-0.176991	0.153746
chr17	39439194	39440385	ENST00000300651	intron	5	-	1191	ENSG00000125686	MED1	9234	protein_coding	8137	1	NM_004774.4	NM_004774	17	q12	17	0	58.65	89.71	0.514145	0.784138	0.653773	-0.139629	0.130364
chr17	39440519	39440622	ENST00000300651	intron	4	-	103	ENSG00000125686	MED1	9234	protein_coding	8137	1	NM_004774.4	NM_004774	17	q12	17	0	43.96	61.65	0.526738	0.863386	0.713058	-0.18632	0.150329
chr17	39440678	39443549	ENST00000300651	intron	3	-	2871	ENSG00000125686	MED1	9234	protein_coding	8137	1	NM_004774.4	NM_004774	17	q12	17	0	44.35	70.31	0.433723	0.811087	0.630778	-0.197055	0.180309
chr17	39443629	39447797	ENST00000300651	intron	2	-	4168	ENSG00000125686	MED1	9234	protein_coding	8137	1	NM_004774.4	NM_004774	17	q12	17	0	50.91	76.65	0.478204	0.83345	0.664188	-0.185983	0.169262
chr17	39447905	39451037	ENST00000300651	intron	1	-	3132	ENSG00000125686	MED1	9234	protein_coding	8137	1	NM_004774.4	NM_004774	17	q12	17	0	58.38	66.42	0.727221	0.965322	0.878952	-0.151731	0.0863697
chr17	39463118	39470878	ENST00000447079	intron	1	+	7760	ENSG00000167258	CDK12	24224	protein_coding	8287	1	NM_016507.4	NM_016507	17	q12	14	0	120.42	180.56	0.577814	0.752271	0.666925	-0.0891111	0.0853457
chr17	39471764	39490556	ENST00000447079	intron	2	+	18792	ENSG00000167258	CDK12	24224	protein_coding	8287	1	NM_016507.4	NM_016507	17	q12	14	0	146.93	199.84	0.636233	0.814424	0.735238	-0.0990054	0.079186
chr17	39490734	39492750	ENST00000447079	intron	3	+	2016	ENSG00000167258	CDK12	24224	protein_coding	8287	1	NM_016507.4	NM_016507	17	q12	14	0	189.42	202.6	0.864864	0.979193	0.934946	-0.0700814	0.0442472
chr17	39492891	39494523	ENST00000447079	intron	4	+	1632	ENSG00000167258	CDK12	24224	protein_coding	8287	1	NM_016507.4	NM_016507	17	q12	14	0	186.4	201.31	0.846615	0.977604	0.925935	-0.07932	0.051669
chr17	39494695	39501249	ENST00000447079	intron	5	+	6554	ENSG00000167258	CDK12	24224	protein_coding	8287	1	NM_016507.4	NM_016507	17	q12	14	0	104.15	138.47	0.624798	0.860404	0.752148	-0.127351	0.108256
chr17	39501440	39509704	ENST00000447079	intron	6	+	8264	ENSG00000167258	CDK12	24224	protein_coding	8287	1	NM_016507.4	NM_016507	17	q12	14	0	128.49	157.93	0.722067	0.882056	0.813588	-0.0915217	0.0684682
chr17	39509762	39511528	ENST00000447079	intron	7	+	1766	ENSG00000167258	CDK12	24224	protein_coding	8287	1	NM_016507.4	NM_016507	17	q12	14	0	137.22	161.67	0.756783	0.914891	0.848766	-0.0919832	0.0661253
chr17	39511631	39515730	ENST00000447079	intron	8	+	4099	ENSG00000167258	CDK12	24224	protein_coding	8287	1	NM_016507.4	NM_016507	17	q12	14	0	132.58	155.24	0.758659	0.929924	0.854032	-0.0953738	0.0758913
chr17	39515809	39517439	ENST00000447079	intron	9	+	1630	ENSG00000167258	CDK12	24224	protein_coding	8287	1	NM_016507.4	NM_016507	17	q12	14	0	112.73	144.18	0.660646	0.877804	0.78187	-0.121224	0.0959345
chr17	39517557	39519955	ENST00000447079	intron	10	+	2398	ENSG00000167258	CDK12	24224	protein_coding	8287	1	NM_016507.4	NM_016507	17	q12	14	0	112.6	132.47	0.75444	0.920124	0.850004	-0.0955636	0.0701207
chr17	39520088	39524673	ENST00000447079	intron	11	+	4585	ENSG00000167258	CDK12	24224	protein_coding	8287	1	NM_016507.4	NM_016507	17	q12	14	0	144.18	177.93	0.694783	0.897558	0.810319	-0.115535	0.0872392
chr17	39524886	39525863	ENST00000447079	intron	12	+	977	ENSG00000167258	CDK12	24224	protein_coding	8287	1	NM_016507.4	NM_016507	17	q12	14	0	131.22	148.67	0.800056	0.939699	0.882626	-0.0825703	0.057073
chr17	39526317	39530603	ENST00000447079	intron	13	+	4286	ENSG00000167258	CDK12	24224	protein_coding	8287	1	NM_016507.4	NM_016507	17	q12	14	1	77.95	300.27	0.173763	0.368566	0.2596	-0.0858364	0.108966
chr17	39637232	39653480	ENST00000336308	intron	1	+	16248	ENSG00000131748	STARD3	17579	protein_coding	2770	1	NM_006804.4	NM_006804	17	q12	15	0	114.35	136.47	0.731664	0.925285	0.837913	-0.106249	0.0873722
chr17	39653751	39657007	ENST00000336308	intron	2	+	3256	ENSG00000131748	STARD3	17579	protein_coding	2770	1	NM_006804.4	NM_006804	17	q12	15	0	34.42	74.82	0.294662	0.645032	0.460037	-0.165375	0.184995
chr17	39657086	39657774	ENST00000336308	intron	3	+	688	ENSG00000131748	STARD3	17579	protein_coding	2770	1	NM_006804.4	NM_006804	17	q12	15	0	85.49	97.95	0.763739	0.944864	0.872792	-0.109053	0.0720721
chr17	39657853	39657972	ENST00000336308	intron	4	+	119	ENSG00000131748	STARD3	17579	protein_coding	2770	1	NM_006804.4	NM_006804	17	q12	15	0	73.82	98.51	0.629814	0.839896	0.749366	-0.119551	0.0905304
chr17	39658027	39658404	ENST00000336308	intron	5	+	377	ENSG00000131748	STARD3	17579	protein_coding	2770	1	NM_006804.4	NM_006804	17	q12	15	0	69.07	112.18	0.423881	0.781158	0.615707	-0.191826	0.165451
chr17	39658523	39658721	ENST00000336308	intron	6	+	198	ENSG00000131748	STARD3	17579	protein_coding	2770	1	NM_006804.4	NM_006804	17	q12	15	0	64.53	151.04	0.302116	0.559838	0.427238	-0.125122	0.1326
chr17	39658821	39659050	ENST00000336308	intron	7	+	229	ENSG00000131748	STARD3	17579	protein_coding	2770	1	NM_006804.4	NM_006804	17	q12	15	0	82.13	98.42	0.704576	0.929553	0.834485	-0.129909	0.0950678
chr17	39659107	39659460	ENST00000336308	intron	8	+	353	ENSG00000131748	STARD3	17579	protein_coding	2770	1	NM_006804.4	NM_006804	17	q12	15	0	104.11	116.95	0.774819	0.965119	0.890209	-0.11539	0.07491
chr17	39659554	39660210	ENST00000336308	intron	9	+	656	ENSG00000131748	STARD3	17579	protein_coding	2770	1	NM_006804.4	NM_006804	17	q12	15	0	93.62	153.15	0.468644	0.742334	0.611296	-0.142652	0.131038
chr17	39660274	39660430	ENST00000336308	intron	10	+	156	ENSG00000131748	STARD3	17579	protein_coding	2770	1	NM_006804.4	NM_006804	17	q12	15	0	91.29	120.13	0.627003	0.870725	0.759927	-0.132923	0.110799
chr17	39660527	39660809	ENST00000336308	intron	11	+	282	ENSG00000131748	STARD3	17579	protein_coding	2770	1	NM_006804.4	NM_006804	17	q12	15	0	107.78	114.13	0.860322	0.986487	0.944362	-0.0840401	0.0421257
chr17	39660890	39660980	ENST00000336308	intron	12	+	90	ENSG00000131748	STARD3	17579	protein_coding	2770	1	NM_006804.4	NM_006804	17	q12	15	0	106.38	116.55	0.796566	0.979418	0.912741	-0.116175	0.066677
chr17	39661086	39662250	ENST00000336308	intron	13	+	1164	ENSG00000131748	STARD3	17579	protein_coding	2770	1	NM_006804.4	NM_006804	17	q12	15	0	97.73	112.82	0.75194	0.944947	0.866247	-0.114307	0.0786995
chr17	39662345	39662803	ENST00000336308	intron	14	+	458	ENSG00000131748	STARD3	17579	protein_coding	2770	1	NM_006804.4	NM_006804	17	q12	15	1	109.04	136.8	0.653877	0.906338	0.797076	-0.143199	0.109262
chr17	39672867	39673050	ENST00000300658	intron	7	-	183	ENSG00000161395	PGAP3	23719	protein_coding	2687	1	NM_033419.5	NM_001291730	17	q12	8	1	17.8	34.96	0.263062	0.752223	0.509153	-0.246091	0.243069
chr17	39673256	39673513	ENST00000300658	intron	6	-	257	ENSG00000161395	PGAP3	23719	protein_coding	2687	1	NM_033419.5	NM_001291730	17	q12	8	0	NA	NA	NA	NA	NA	NA	NA
chr17	39673651	39673992	ENST00000300658	intron	5	-	341	ENSG00000161395	PGAP3	23719	protein_coding	2687	1	NM_033419.5	NM_001291730	17	q12	8	0	11.22	46.65	0.097995	0.45011	0.240514	-0.14252	0.209596
chr17	39674055	39674616	ENST00000300658	intron	4	-	561	ENSG00000161395	PGAP3	23719	protein_coding	2687	1	NM_033419.5	NM_001291730	17	q12	8	0	28.49	44.33	0.443277	0.814276	0.64268	-0.199403	0.171596
chr17	39674680	39684596	ENST00000300658	intron	3	-	9916	ENSG00000161395	PGAP3	23719	protein_coding	2687	1	NM_033419.5	NM_001291730	17	q12	8	0	21.93	46.8	0.25823	0.688985	0.46859	-0.210359	0.220395
chr17	39684750	39685921	ENST00000300658	intron	2	-	1171	ENSG00000161395	PGAP3	23719	protein_coding	2687	1	NM_033419.5	NM_001291730	17	q12	8	0	33.29	62.76	0.322238	0.737629	0.530433	-0.208195	0.207195
chr17	39686020	39687833	ENST00000300658	intron	1	-	1813	ENSG00000161395	PGAP3	23719	protein_coding	2687	1	NM_033419.5	NM_001291730	17	q12	8	0	25.05	35.13	0.46993	0.908162	0.713066	-0.243136	0.195096
chr17	39729606	39729684	ENST00000394231	intron	3	-	78	ENSG00000141741	MIEN1	28230	protein_coding	1397	1	NM_032339.5	NM_032339	17	q12	4	1	79	120.18	0.456216	0.829169	0.657347	-0.201131	0.171821
chr17	39729762	39730193	ENST00000394231	intron	2	-	431	ENSG00000141741	MIEN1	28230	protein_coding	1397	1	NM_032339.5	NM_032339	17	q12	4	0	99.29	115.44	0.766398	0.928523	0.8601	-0.0937026	0.0684224
chr17	39730292	39730406	ENST00000394231	intron	1	-	114	ENSG00000141741	MIEN1	28230	protein_coding	1397	1	NM_032339.5	NM_032339	17	q12	4	0	89.25	119.91	0.605805	0.861022	0.744308	-0.138503	0.116714
chr17	39904965	39905425	ENST00000418519	intron	10	-	460	ENSG00000073605	GSDMB	23690	protein_coding	1584	1	NM_001165958.2	NM_001165958	17	q21.1	11	1	39.31	48.76	0.595492	0.947462	0.806194	-0.210702	0.141268
chr17	39905497	39905846	ENST00000418519	intron	9	-	349	ENSG00000073605	GSDMB	23690	protein_coding	1584	1	NM_001165958.2	NM_001165958	17	q21.1	11	0	33.49	39.15	0.649267	0.971342	0.855428	-0.20616	0.115914
chr17	39905986	39906110	ENST00000418519	intron	8	-	124	ENSG00000073605	GSDMB	23690	protein_coding	1584	1	NM_001165958.2	NM_001165958	17	q21.1	11	0	38.95	54.47	0.452233	0.895874	0.715073	-0.262839	0.180802
chr17	39906272	39906960	ENST00000418519	intron	7	-	688	ENSG00000073605	GSDMB	23690	protein_coding	1584	1	NM_001165958.2	NM_001165958	17	q21.1	11	0	22.15	114.51	0.0986358	0.33852	0.193433	-0.0947971	0.145087
chr17	39906988	39908175	ENST00000418519	intron	6	-	1187	ENSG00000073605	GSDMB	23690	protein_coding	1584	1	NM_001165958.2	NM_001165958	17	q21.1	11	0	10.45	103.38	0.0365664	0.217594	0.101083	-0.064517	0.116511
chr17	39908215	39908957	ENST00000418519	intron	5	-	742	ENSG00000073605	GSDMB	23690	protein_coding	1584	1	NM_001165958.2	NM_001165958	17	q21.1	11	0	13.53	84.95	0.0104793	0.45534	0.15927	-0.148791	0.29607
chr17	39909043	39909755	ENST00000418519	intron	4	-	712	ENSG00000073605	GSDMB	23690	protein_coding	1584	1	NM_001165958.2	NM_001165958	17	q21.1	11	0	32.8	101.47	0.21621	0.447592	0.323248	-0.107039	0.124344
chr17	39909925	39912325	ENST00000418519	intron	3	-	2400	ENSG00000073605	GSDMB	23690	protein_coding	1584	1	NM_001165958.2	NM_001165958	17	q21.1	11	0	43.24	126.05	0.226211	0.502185	0.343038	-0.116827	0.159147
chr17	39912498	39917081	ENST00000418519	intron	2	-	4583	ENSG00000073605	GSDMB	23690	protein_coding	1584	1	NM_001165958.2	NM_001165958	17	q21.1	11	0	36.62	116.13	0.203569	0.441075	0.315336	-0.111768	0.125739
chr17	39917331	39918533	ENST00000418519	intron	1	-	1202	ENSG00000073605	GSDMB	23690	protein_coding	1584	1	NM_001165958.2	NM_001165958	17	q21.1	11	0	NA	NA	NA	NA	NA	NA	NA
chr17	39922686	39923111	ENST00000304046	intron	3	-	425	ENSG00000172057	ORMDL3	16038	protein_coding	2109	1	NM_139280.4	NM_001320803	17	q21.1	4	1	253.07	280.05	0.817878	0.961782	0.90366	-0.0857817	0.058122
chr17	39923264	39924029	ENST00000304046	intron	2	-	765	ENSG00000172057	ORMDL3	16038	protein_coding	2109	1	NM_139280.4	NM_001320803	17	q21.1	4	0	271	289.89	0.860481	0.980468	0.934837	-0.0743566	0.0456307
chr17	39924226	39927483	ENST00000304046	intron	1	-	3257	ENSG00000172057	ORMDL3	16038	protein_coding	2109	1	NM_139280.4	NM_001320803	17	q21.1	4	0	67.15	121.29	0.430802	0.682621	0.553632	-0.12283	0.128989
chr17	39981191	39984293	ENST00000264639	intron	1	+	3102	ENSG00000108344	PSMD3	9560	protein_coding	2147	1	NM_002809.4	NM_002809	17	q21.1	12	0	77.76	95	0.680323	0.920698	0.818526	-0.138203	0.102171
chr17	39984485	39986574	ENST00000264639	intron	2	+	2089	ENSG00000108344	PSMD3	9560	protein_coding	2147	1	NM_002809.4	NM_002809	17	q21.1	12	0	99.07	115.91	0.742817	0.934738	0.854715	-0.111898	0.0800227
chr17	39986713	39988682	ENST00000264639	intron	3	+	1969	ENSG00000108344	PSMD3	9560	protein_coding	2147	1	NM_002809.4	NM_002809	17	q21.1	12	0	61.76	75.82	0.631077	0.942032	0.814561	-0.183484	0.127471
chr17	39988820	39989738	ENST00000264639	intron	4	+	918	ENSG00000108344	PSMD3	9560	protein_coding	2147	1	NM_002809.4	NM_002809	17	q21.1	12	0	64.47	73.75	0.701184	0.97208	0.874169	-0.172985	0.0979102
chr17	39989930	39990093	ENST00000264639	intron	5	+	163	ENSG00000108344	PSMD3	9560	protein_coding	2147	1	NM_002809.4	NM_002809	17	q21.1	12	0	92.55	135.6	0.528176	0.81284	0.682522	-0.154346	0.130318
chr17	39990198	39994953	ENST00000264639	intron	6	+	4755	ENSG00000108344	PSMD3	9560	protein_coding	2147	1	NM_002809.4	NM_002809	17	q21.1	12	0	136.84	185.09	0.608687	0.842856	0.739316	-0.130629	0.10354
chr17	39995069	39995175	ENST00000264639	intron	7	+	106	ENSG00000108344	PSMD3	9560	protein_coding	2147	1	NM_002809.4	NM_002809	17	q21.1	12	0	84.58	102.2	0.69524	0.928219	0.827593	-0.132353	0.100626
chr17	39995296	39995423	ENST00000264639	intron	8	+	127	ENSG00000108344	PSMD3	9560	protein_coding	2147	1	NM_002809.4	NM_002809	17	q21.1	12	0	90.27	113.29	0.642254	0.910167	0.796805	-0.154551	0.113362
chr17	39995528	39996182	ENST00000264639	intron	9	+	654	ENSG00000108344	PSMD3	9560	protein_coding	2147	1	NM_002809.4	NM_002809	17	q21.1	12	0	95.07	122.4	0.662597	0.868912	0.776716	-0.114119	0.0921965
chr17	39996339	39997329	ENST00000264639	intron	10	+	990	ENSG00000108344	PSMD3	9560	protein_coding	2147	1	NM_002809.4	NM_002809	17	q21.1	12	0	57.04	84.47	0.507864	0.813075	0.675269	-0.167405	0.137806
chr17	39997381	39997503	ENST00000264639	intron	11	+	122	ENSG00000108344	PSMD3	9560	protein_coding	2147	1	NM_002809.4	NM_002809	17	q21.1	12	1	44.84	57.75	0.544444	0.926224	0.77645	-0.232006	0.149774
chr17	40019646	40019784	ENST00000394128	intron	25	-	138	ENSG00000008838	MED24	22963	protein_coding	3480	1	NM_014815.4	NM_014815	17	q21.1	26	1	32.91	37.24	0.682309	0.986115	0.883727	-0.201418	0.102388
chr17	40019934	40020272	ENST00000394128	intron	24	-	338	ENSG00000008838	MED24	22963	protein_coding	3480	1	NM_014815.4	NM_014815	17	q21.1	26	0	32.31	36.24	0.679366	0.984201	0.891556	-0.21219	0.0926447
chr17	40020354	40021954	ENST00000394128	intron	23	-	1600	ENSG00000008838	MED24	22963	protein_coding	3480	1	NM_014815.4	NM_014815	17	q21.1	26	0	36.6	54.55	0.51066	0.807132	0.670944	-0.160284	0.136188
chr17	40022055	40022393	ENST00000394128	intron	22	-	338	ENSG00000008838	MED24	22963	protein_coding	3480	1	NM_014815.4	NM_014815	17	q21.1	26	0	49.64	51.42	0.870587	0.995403	0.965383	-0.0947961	0.0300196
chr17	40022485	40022644	ENST00000394128	intron	21	-	159	ENSG00000008838	MED24	22963	protein_coding	3480	1	NM_014815.4	NM_014815	17	q21.1	26	0	43.96	45.58	0.855715	0.997372	0.964458	-0.108743	0.0329142
chr17	40022827	40023130	ENST00000394128	intron	20	-	303	ENSG00000008838	MED24	22963	protein_coding	3480	1	NM_014815.4	NM_014815	17	q21.1	26	0	35.49	36.62	0.855903	0.997238	0.969143	-0.113239	0.0280958
chr17	40023396	40026155	ENST00000394128	intron	19	-	2759	ENSG00000008838	MED24	22963	protein_coding	3480	1	NM_014815.4	NM_014815	17	q21.1	26	0	33.02	51.31	0.418672	0.843622	0.643539	-0.224867	0.200082
chr17	40026332	40026646	ENST00000394128	intron	18	-	314	ENSG00000008838	MED24	22963	protein_coding	3480	1	NM_014815.4	NM_014815	17	q21.1	26	0	39.64	49.82	0.581791	0.936702	0.795664	-0.213873	0.141038
chr17	40026747	40026855	ENST00000394128	intron	17	-	108	ENSG00000008838	MED24	22963	protein_coding	3480	1	NM_014815.4	NM_014815	17	q21.1	26	0	33.6	37	0.70508	0.988972	0.908108	-0.203028	0.0808642
chr17	40027035	40027382	ENST00000394128	intron	16	-	347	ENSG00000008838	MED24	22963	protein_coding	3480	1	NM_014815.4	NM_014815	17	q21.1	26	0	30.45	48.15	0.472413	0.793729	0.632399	-0.159986	0.16133
chr17	40027466	40027908	ENST00000394128	intron	15	-	442	ENSG00000008838	MED24	22963	protein_coding	3480	1	NM_014815.4	NM_014815	17	q21.1	26	0	28.18	37.07	0.564704	0.90533	0.760183	-0.195479	0.145146
chr17	40027947	40028825	ENST00000394128	intron	14	-	878	ENSG00000008838	MED24	22963	protein_coding	3480	1	NM_014815.4	NM_014815	17	q21.1	26	0	25.45	36.31	0.429287	0.912155	0.700909	-0.271621	0.211246
chr17	40028969	40029747	ENST00000394128	intron	13	-	778	ENSG00000008838	MED24	22963	protein_coding	3480	1	NM_014815.4	NM_014815	17	q21.1	26	0	31.15	33.89	0.74108	0.992181	0.91915	-0.17807	0.0730312
chr17	40029860	40031158	ENST00000394128	intron	12	-	1298	ENSG00000008838	MED24	22963	protein_coding	3480	1	NM_014815.4	NM_014815	17	q21.1	26	0	44.82	49.73	0.711118	0.988312	0.901267	-0.190149	0.087045
chr17	40031246	40031537	ENST00000394128	intron	11	-	291	ENSG00000008838	MED24	22963	protein_coding	3480	1	NM_014815.4	NM_014815	17	q21.1	26	0	46.22	52.05	0.721753	0.974098	0.887992	-0.166239	0.0861054
chr17	40031621	40032042	ENST00000394128	intron	10	-	421	ENSG00000008838	MED24	22963	protein_coding	3480	1	NM_014815.4	NM_014815	17	q21.1	26	0	37.27	62.04	0.383434	0.783366	0.600741	-0.217307	0.182624
chr17	40032091	40032648	ENST00000394128	intron	9	-	557	ENSG00000008838	MED24	22963	protein_coding	3480	1	NM_014815.4	NM_014815	17	q21.1	26	0	33.27	48.15	0.419692	0.893178	0.690966	-0.271274	0.202212
chr17	40032763	40033055	ENST00000394128	intron	8	-	292	ENSG00000008838	MED24	22963	protein_coding	3480	1	NM_014815.4	NM_014815	17	q21.1	26	0	32.56	36.02	0.728859	0.985355	0.903942	-0.175084	0.0814125
chr17	40033207	40033344	ENST00000394128	intron	7	-	137	ENSG00000008838	MED24	22963	protein_coding	3480	1	NM_014815.4	NM_014815	17	q21.1	26	0	40.98	45.95	0.669629	0.990713	0.891839	-0.22221	0.0988736
chr17	40033457	40035116	ENST00000394128	intron	6	-	1659	ENSG00000008838	MED24	22963	protein_coding	3480	1	NM_014815.4	NM_014815	17	q21.1	26	0	28.73	50.33	0.355504	0.785166	0.570833	-0.215328	0.214334
chr17	40035350	40035721	ENST00000394128	intron	5	-	371	ENSG00000008838	MED24	22963	protein_coding	3480	1	NM_014815.4	NM_014815	17	q21.1	26	0	26.55	35.42	0.482597	0.924031	0.749577	-0.266979	0.174455
chr17	40035796	40036115	ENST00000394128	intron	4	-	319	ENSG00000008838	MED24	22963	protein_coding	3480	1	NM_014815.4	NM_014815	17	q21.1	26	0	30.44	40.29	0.541341	0.918411	0.755522	-0.214181	0.162889
chr17	40036155	40053297	ENST00000394128	intron	3	-	17142	ENSG00000008838	MED24	22963	protein_coding	3480	1	NM_014815.4	NM_014815	17	q21.1	26	0	46.47	61.91	0.558913	0.895548	0.750606	-0.191693	0.144943
chr17	40053381	40053468	ENST00000394128	intron	2	-	87	ENSG00000008838	MED24	22963	protein_coding	3480	1	NM_014815.4	NM_014815	17	q21.1	26	0	52.85	71.75	0.504617	0.915016	0.736585	-0.231969	0.17843
chr17	40053636	40054360	ENST00000394128	intron	1	-	724	ENSG00000008838	MED24	22963	protein_coding	3480	1	NM_014815.4	NM_014815	17	q21.1	26	0	14.18	80.67	0.0815943	0.317076	0.175778	-0.0941836	0.141298
chr17	40063093	40074191	ENST00000450525	intron	1	+	11098	ENSG00000126351	THRA	11796	protein_coding	5204	1	NM_199334.5	NM_199334	17	q21.1	9	0	60.89	79.36	0.627673	0.877112	0.767263	-0.13959	0.109849
chr17	40074542	40076870	ENST00000450525	intron	2	+	2328	ENSG00000126351	THRA	11796	protein_coding	5204	1	NM_199334.5	NM_199334	17	q21.1	9	0	34.85	66.98	0.284002	0.782312	0.520305	-0.236303	0.262008
chr17	40076939	40077507	ENST00000450525	intron	3	+	568	ENSG00000126351	THRA	11796	protein_coding	5204	1	NM_199334.5	NM_199334	17	q21.1	9	0	54.75	81.56	0.508854	0.829997	0.671285	-0.162431	0.158712
chr17	40077609	40083834	ENST00000450525	intron	4	+	6225	ENSG00000126351	THRA	11796	protein_coding	5204	1	NM_199334.5	NM_199334	17	q21.1	9	0	61.09	89	0.536906	0.828313	0.686404	-0.149499	0.141908
chr17	40083983	40084609	ENST00000450525	intron	5	+	626	ENSG00000126351	THRA	11796	protein_coding	5204	1	NM_199334.5	NM_199334	17	q21.1	9	0	44.82	54.73	0.638618	0.941903	0.818929	-0.180311	0.122973
chr17	40084816	40086706	ENST00000450525	intron	6	+	1890	ENSG00000126351	THRA	11796	protein_coding	5204	1	NM_199334.5	NM_199334	17	q21.1	9	0	31.33	40.29	0.518998	0.948234	0.777612	-0.258615	0.170622
chr17	40086854	40088241	ENST00000450525	intron	7	+	1387	ENSG00000126351	THRA	11796	protein_coding	5204	1	NM_199334.5	NM_199334	17	q21.1	9	0	28.67	49.84	0.367527	0.769615	0.575241	-0.207714	0.194375
chr17	40088501	40089205	ENST00000450525	intron	8	+	704	ENSG00000126351	THRA	11796	protein_coding	5204	1	NM_199334.5	NM_199334	17	q21.1	9	1	53.15	64.69	0.633255	0.945124	0.821611	-0.188356	0.123513
chr17	40093283	40093911	ENST00000246672	intron	7	-	628	ENSG00000126368	NR1D1	7962	protein_coding	2630	1	NM_021724.5	NM_021724	17	q21.1	8	1	7.35	34.25	0.0370338	0.511986	0.214599	-0.177565	0.297388
chr17	40094123	40094934	ENST00000246672	intron	6	-	811	ENSG00000126368	NR1D1	7962	protein_coding	2630	1	NM_021724.5	NM_021724	17	q21.1	8	0	10.38	28.07	0.141781	0.635126	0.36979	-0.228008	0.265336
chr17	40095121	40095443	ENST00000246672	intron	5	-	322	ENSG00000126368	NR1D1	7962	protein_coding	2630	1	NM_021724.5	NM_021724	17	q21.1	8	0	9.04	22.62	0.123035	0.746455	0.399646	-0.276612	0.346808
chr17	40096088	40096442	ENST00000246672	intron	4	-	354	ENSG00000126368	NR1D1	7962	protein_coding	2630	1	NM_021724.5	NM_021724	17	q21.1	8	0	14.11	33.31	0.186531	0.697921	0.423597	-0.237065	0.274325
chr17	40096588	40096690	ENST00000246672	intron	3	-	102	ENSG00000126368	NR1D1	7962	protein_coding	2630	1	NM_021724.5	NM_021724	17	q21.1	8	0	11.67	20.65	0.243737	0.845947	0.565133	-0.321396	0.280814
chr17	40096780	40097064	ENST00000246672	intron	2	-	284	ENSG00000126368	NR1D1	7962	protein_coding	2630	1	NM_021724.5	NM_021724	17	q21.1	8	0	10.05	17.95	0.169556	0.916651	0.559889	-0.390332	0.356763
chr17	40097404	40100063	ENST00000246672	intron	1	-	2659	ENSG00000126368	NR1D1	7962	protein_coding	2630	1	NM_021724.5	NM_021724	17	q21.1	8	0	26.05	36.98	0.436532	0.902511	0.704435	-0.267903	0.198076
chr17	40123381	40126182	ENST00000398532	intron	1	+	2801	ENSG00000188895	MSL1	27905	protein_coding	5035	1	NM_001365919.1	NM_001365919	17	q21.1	9	0	315.04	359.13	0.793636	0.93042	0.877231	-0.0835949	0.0531885
chr17	40126407	40129244	ENST00000398532	intron	2	+	2837	ENSG00000188895	MSL1	27905	protein_coding	5035	1	NM_001365919.1	NM_001365919	17	q21.1	9	0	550.45	613.67	0.848738	0.933988	0.89698	-0.0482426	0.0370078
chr17	40129628	40131536	ENST00000398532	intron	3	+	1908	ENSG00000188895	MSL1	27905	protein_coding	5035	1	NM_001365919.1	NM_001365919	17	q21.1	9	0	183.84	680.05	0.168532	0.377919	0.270333	-0.101801	0.107586
chr17	40131585	40132033	ENST00000398532	intron	4	+	448	ENSG00000188895	MSL1	27905	protein_coding	5035	1	NM_001365919.1	NM_001365919	17	q21.1	9	0	257.33	356.91	0.623463	0.796102	0.720994	-0.0975313	0.0751082
chr17	40132099	40133041	ENST00000398532	intron	5	+	942	ENSG00000188895	MSL1	27905	protein_coding	5035	1	NM_001365919.1	NM_001365919	17	q21.1	9	0	357.67	406.16	0.802636	0.929967	0.880614	-0.0779777	0.0493538
chr17	40133110	40133533	ENST00000398532	intron	6	+	423	ENSG00000188895	MSL1	27905	protein_coding	5035	1	NM_001365919.1	NM_001365919	17	q21.1	9	0	411.15	487.24	0.73575	0.912433	0.843835	-0.108085	0.0685979
chr17	40133659	40133826	ENST00000398532	intron	7	+	167	ENSG00000188895	MSL1	27905	protein_coding	5035	1	NM_001365919.1	NM_001365919	17	q21.1	9	0	430.16	503.71	0.791578	0.900582	0.853983	-0.0624053	0.0465984
chr17	40133900	40134278	ENST00000398532	intron	8	+	378	ENSG00000188895	MSL1	27905	protein_coding	5035	1	NM_001365919.1	NM_001365919	17	q21.1	9	1	261.98	319.24	0.723928	0.885398	0.820637	-0.0967081	0.0647618
chr17	40140780	40141206	ENST00000264645	intron	1	+	426	ENSG00000108349	CASC3	17040	protein_coding	3890	1	NM_007359.5	NM_007359	17	q21.1	14	0	149.27	168.49	0.778852	0.951246	0.885928	-0.107076	0.0653177
chr17	40141235	40141569	ENST00000264645	intron	2	+	334	ENSG00000108349	CASC3	17040	protein_coding	3890	1	NM_007359.5	NM_007359	17	q21.1	14	0	162.45	205.36	0.600947	0.906177	0.79105	-0.190102	0.115127
chr17	40141608	40161752	ENST00000264645	intron	3	+	20144	ENSG00000108349	CASC3	17040	protein_coding	3890	1	NM_007359.5	NM_007359	17	q21.1	14	0	191.64	245.69	0.641514	0.873614	0.780007	-0.138493	0.0936066
chr17	40161912	40162001	ENST00000264645	intron	4	+	89	ENSG00000108349	CASC3	17040	protein_coding	3890	1	NM_007359.5	NM_007359	17	q21.1	14	0	364.69	381.02	0.897408	0.989227	0.957141	-0.0597337	0.0320852
chr17	40162154	40162724	ENST00000264645	intron	5	+	570	ENSG00000108349	CASC3	17040	protein_coding	3890	1	NM_007359.5	NM_007359	17	q21.1	14	0	337.78	351.98	0.916563	0.985013	0.959657	-0.0430938	0.0253563
chr17	40162902	40163480	ENST00000264645	intron	6	+	578	ENSG00000108349	CASC3	17040	protein_coding	3890	1	NM_007359.5	NM_007359	17	q21.1	14	0	357	369.8	0.928768	0.986862	0.965387	-0.036619	0.0214751
chr17	40164167	40166796	ENST00000264645	intron	7	+	2629	ENSG00000108349	CASC3	17040	protein_coding	3890	1	NM_007359.5	NM_007359	17	q21.1	14	0	324.89	347.11	0.873324	0.975232	0.935986	-0.062662	0.0392459
chr17	40166862	40167497	ENST00000264645	intron	8	+	635	ENSG00000108349	CASC3	17040	protein_coding	3890	1	NM_007359.5	NM_007359	17	q21.1	14	0	258.89	347.55	0.58392	0.872265	0.7449	-0.16098	0.127365
chr17	40167613	40167849	ENST00000264645	intron	9	+	236	ENSG00000108349	CASC3	17040	protein_coding	3890	1	NM_007359.5	NM_007359	17	q21.1	14	0	280.64	337.76	0.720865	0.910849	0.830886	-0.110021	0.079963
chr17	40167949	40168202	ENST00000264645	intron	10	+	253	ENSG00000108349	CASC3	17040	protein_coding	3890	1	NM_007359.5	NM_007359	17	q21.1	14	0	352.67	468.29	0.652649	0.837884	0.753102	-0.100453	0.0847821
chr17	40168418	40169323	ENST00000264645	intron	11	+	905	ENSG00000108349	CASC3	17040	protein_coding	3890	1	NM_007359.5	NM_007359	17	q21.1	14	0	308.16	403.8	0.628161	0.859801	0.76315	-0.134989	0.0966505
chr17	40169447	40169597	ENST00000264645	intron	12	+	150	ENSG00000108349	CASC3	17040	protein_coding	3890	1	NM_007359.5	NM_007359	17	q21.1	14	0	233.04	278.87	0.714242	0.916831	0.835658	-0.121416	0.0811727
chr17	40169663	40170446	ENST00000264645	intron	13	+	783	ENSG00000108349	CASC3	17040	protein_coding	3890	1	NM_007359.5	NM_007359	17	q21.1	14	1	202.09	295.93	0.571875	0.775058	0.682898	-0.111023	0.0921597
chr17	40178382	40181615	ENST00000620260	intron	1	+	3233	ENSG00000108352	RAPGEFL1	17428	protein_coding	4243	1	NM_016339.6	NM_016339	17	q21.1	15	0	NA	NA	NA	NA	NA	NA	NA
chr17	40181695	40184213	ENST00000620260	intron	2	+	2518	ENSG00000108352	RAPGEFL1	17428	protein_coding	4243	1	NM_016339.6	NM_016339	17	q21.1	15	0	NA	NA	NA	NA	NA	NA	NA
chr17	40184350	40184580	ENST00000620260	intron	3	+	230	ENSG00000108352	RAPGEFL1	17428	protein_coding	4243	1	NM_016339.6	NM_016339	17	q21.1	15	0	NA	NA	NA	NA	NA	NA	NA
chr17	40184679	40188865	ENST00000620260	intron	4	+	4186	ENSG00000108352	RAPGEFL1	17428	protein_coding	4243	1	NM_016339.6	NM_016339	17	q21.1	15	0	7.84	13.93	0.173384	0.899013	0.562814	-0.38943	0.336199
chr17	40188979	40189207	ENST00000620260	intron	5	+	228	ENSG00000108352	RAPGEFL1	17428	protein_coding	4243	1	NM_016339.6	NM_016339	17	q21.1	15	0	11.65	14.96	0.402501	0.979916	0.778743	-0.376242	0.201172
chr17	40189376	40190433	ENST00000620260	intron	6	+	1057	ENSG00000108352	RAPGEFL1	17428	protein_coding	4243	1	NM_016339.6	NM_016339	17	q21.1	15	0	NA	NA	NA	NA	NA	NA	NA
chr17	40190532	40190639	ENST00000620260	intron	7	+	107	ENSG00000108352	RAPGEFL1	17428	protein_coding	4243	1	NM_016339.6	NM_016339	17	q21.1	15	0	NA	NA	NA	NA	NA	NA	NA
chr17	40190763	40191315	ENST00000620260	intron	8	+	552	ENSG00000108352	RAPGEFL1	17428	protein_coding	4243	1	NM_016339.6	NM_016339	17	q21.1	15	0	NA	NA	NA	NA	NA	NA	NA
chr17	40191495	40191581	ENST00000620260	intron	9	+	86	ENSG00000108352	RAPGEFL1	17428	protein_coding	4243	1	NM_016339.6	NM_016339	17	q21.1	15	0	NA	NA	NA	NA	NA	NA	NA
chr17	40191673	40192212	ENST00000620260	intron	10	+	539	ENSG00000108352	RAPGEFL1	17428	protein_coding	4243	1	NM_016339.6	NM_016339	17	q21.1	15	0	8.89	11.31	0.38149	0.978208	0.78603	-0.40454	0.192177
chr17	40192264	40192605	ENST00000620260	intron	11	+	341	ENSG00000108352	RAPGEFL1	17428	protein_coding	4243	1	NM_016339.6	NM_016339	17	q21.1	15	0	11.15	13.93	0.49892	0.961677	0.800431	-0.301511	0.161247
chr17	40192694	40192925	ENST00000620260	intron	12	+	231	ENSG00000108352	RAPGEFL1	17428	protein_coding	4243	1	NM_016339.6	NM_016339	17	q21.1	15	0	8.6	12.51	0.362633	0.919258	0.68745	-0.324817	0.231808
chr17	40192991	40193362	ENST00000620260	intron	13	+	371	ENSG00000108352	RAPGEFL1	17428	protein_coding	4243	1	NM_016339.6	NM_016339	17	q21.1	15	0	8.98	13.73	0.313693	0.921235	0.654042	-0.340349	0.267193
chr17	40193418	40193663	ENST00000620260	intron	14	+	245	ENSG00000108352	RAPGEFL1	17428	protein_coding	4243	1	NM_016339.6	NM_016339	17	q21.1	15	1	NA	NA	NA	NA	NA	NA	NA
chr17	40288091	40289407	ENST00000209728	intron	1	+	1316	ENSG00000094804	CDC6	1744	protein_coding	4564	1	NM_001254.4	NM_001254	17	q21.2	12	0	NA	NA	NA	NA	NA	NA	NA
chr17	40289599	40291057	ENST00000209728	intron	2	+	1458	ENSG00000094804	CDC6	1744	protein_coding	4564	1	NM_001254.4	NM_001254	17	q21.2	12	0	NA	NA	NA	NA	NA	NA	NA
chr17	40291340	40291468	ENST00000209728	intron	3	+	128	ENSG00000094804	CDC6	1744	protein_coding	4564	1	NM_001254.4	NM_001254	17	q21.2	12	0	NA	NA	NA	NA	NA	NA	NA
chr17	40291669	40293455	ENST00000209728	intron	4	+	1786	ENSG00000094804	CDC6	1744	protein_coding	4564	1	NM_001254.4	NM_001254	17	q21.2	12	0	NA	NA	NA	NA	NA	NA	NA
chr17	40293632	40293949	ENST00000209728	intron	5	+	317	ENSG00000094804	CDC6	1744	protein_coding	4564	1	NM_001254.4	NM_001254	17	q21.2	12	0	NA	NA	NA	NA	NA	NA	NA
chr17	40294057	40294363	ENST00000209728	intron	6	+	306	ENSG00000094804	CDC6	1744	protein_coding	4564	1	NM_001254.4	NM_001254	17	q21.2	12	0	NA	NA	NA	NA	NA	NA	NA
chr17	40294504	40295355	ENST00000209728	intron	7	+	851	ENSG00000094804	CDC6	1744	protein_coding	4564	1	NM_001254.4	NM_001254	17	q21.2	12	0	NA	NA	NA	NA	NA	NA	NA
chr17	40295457	40296702	ENST00000209728	intron	8	+	1245	ENSG00000094804	CDC6	1744	protein_coding	4564	1	NM_001254.4	NM_001254	17	q21.2	12	0	NA	NA	NA	NA	NA	NA	NA
chr17	40296768	40300827	ENST00000209728	intron	9	+	4059	ENSG00000094804	CDC6	1744	protein_coding	4564	1	NM_001254.4	NM_001254	17	q21.2	12	0	NA	NA	NA	NA	NA	NA	NA
chr17	40301031	40301467	ENST00000209728	intron	10	+	436	ENSG00000094804	CDC6	1744	protein_coding	4564	1	NM_001254.4	NM_001254	17	q21.2	12	0	NA	NA	NA	NA	NA	NA	NA
chr17	40301609	40301911	ENST00000209728	intron	11	+	302	ENSG00000094804	CDC6	1744	protein_coding	4564	1	NM_001254.4	NM_001254	17	q21.2	12	1	NA	NA	NA	NA	NA	NA	NA
chr17	40309287	40330856	ENST00000254066	intron	1	+	21569	ENSG00000131759	RARA	9864	protein_coding	3275	1	NM_000964.4	NM_000964	17	q21.2	9	0	NA	NA	NA	NA	NA	NA	NA
chr17	40331397	40348315	ENST00000254066	intron	2	+	16918	ENSG00000131759	RARA	9864	protein_coding	3275	1	NM_000964.4	NM_000964	17	q21.2	9	0	216.93	460	0.380366	0.580735	0.471587	-0.0912205	0.109148
chr17	40348465	40349783	ENST00000254066	intron	3	+	1318	ENSG00000131759	RARA	9864	protein_coding	3275	1	NM_000964.4	NM_000964	17	q21.2	9	0	322.09	412.42	0.686635	0.859889	0.780976	-0.0943412	0.0789135
chr17	40349926	40351909	ENST00000254066	intron	4	+	1983	ENSG00000131759	RARA	9864	protein_coding	3275	1	NM_000964.4	NM_000964	17	q21.2	9	0	320.93	518.05	0.506224	0.723986	0.619496	-0.113272	0.10449
chr17	40352071	40352330	ENST00000254066	intron	5	+	259	ENSG00000131759	RARA	9864	protein_coding	3275	1	NM_000964.4	NM_000964	17	q21.2	9	0	485.96	593.56	0.748992	0.881942	0.818721	-0.0697285	0.0632209
chr17	40352508	40354301	ENST00000254066	intron	6	+	1793	ENSG00000131759	RARA	9864	protein_coding	3275	1	NM_000964.4	NM_000964	17	q21.2	9	0	277.04	451.44	0.461885	0.758506	0.613681	-0.151796	0.144826
chr17	40354507	40355262	ENST00000254066	intron	7	+	755	ENSG00000131759	RARA	9864	protein_coding	3275	1	NM_000964.4	NM_000964	17	q21.2	9	0	341.25	372.96	0.857721	0.954589	0.914977	-0.0572568	0.0396113
chr17	40355422	40356008	ENST00000254066	intron	8	+	586	ENSG00000131759	RARA	9864	protein_coding	3275	1	NM_000964.4	NM_000964	17	q21.2	9	1	222.36	284.73	0.675654	0.867428	0.78095	-0.105297	0.0864779
chr17	40389648	40389964	ENST00000423485	intron	34	-	316	ENSG00000131747	TOP2A	11989	protein_coding	5695	1	NM_001067.4	NM_001067	17	q21.2	35	1	NA	NA	NA	NA	NA	NA	NA
chr17	40390165	40391505	ENST00000423485	intron	33	-	1340	ENSG00000131747	TOP2A	11989	protein_coding	5695	1	NM_001067.4	NM_001067	17	q21.2	35	0	NA	NA	NA	NA	NA	NA	NA
chr17	40391641	40392067	ENST00000423485	intron	32	-	426	ENSG00000131747	TOP2A	11989	protein_coding	5695	1	NM_001067.4	NM_001067	17	q21.2	35	0	NA	NA	NA	NA	NA	NA	NA
chr17	40392112	40392217	ENST00000423485	intron	31	-	105	ENSG00000131747	TOP2A	11989	protein_coding	5695	1	NM_001067.4	NM_001067	17	q21.2	35	0	NA	NA	NA	NA	NA	NA	NA
chr17	40392342	40392584	ENST00000423485	intron	30	-	242	ENSG00000131747	TOP2A	11989	protein_coding	5695	1	NM_001067.4	NM_001067	17	q21.2	35	0	NA	NA	NA	NA	NA	NA	NA
chr17	40392738	40395448	ENST00000423485	intron	29	-	2710	ENSG00000131747	TOP2A	11989	protein_coding	5695	1	NM_001067.4	NM_001067	17	q21.2	35	0	NA	NA	NA	NA	NA	NA	NA
chr17	40395540	40396282	ENST00000423485	intron	28	-	742	ENSG00000131747	TOP2A	11989	protein_coding	5695	1	NM_001067.4	NM_001067	17	q21.2	35	0	NA	NA	NA	NA	NA	NA	NA
chr17	40396466	40398557	ENST00000423485	intron	27	-	2091	ENSG00000131747	TOP2A	11989	protein_coding	5695	1	NM_001067.4	NM_001067	17	q21.2	35	0	NA	NA	NA	NA	NA	NA	NA
chr17	40398642	40398772	ENST00000423485	intron	26	-	130	ENSG00000131747	TOP2A	11989	protein_coding	5695	1	NM_001067.4	NM_001067	17	q21.2	35	0	NA	NA	NA	NA	NA	NA	NA
chr17	40398938	40399039	ENST00000423485	intron	25	-	101	ENSG00000131747	TOP2A	11989	protein_coding	5695	1	NM_001067.4	NM_001067	17	q21.2	35	0	NA	NA	NA	NA	NA	NA	NA
chr17	40399132	40399871	ENST00000423485	intron	24	-	739	ENSG00000131747	TOP2A	11989	protein_coding	5695	1	NM_001067.4	NM_001067	17	q21.2	35	0	NA	NA	NA	NA	NA	NA	NA
chr17	40400068	40400208	ENST00000423485	intron	23	-	140	ENSG00000131747	TOP2A	11989	protein_coding	5695	1	NM_001067.4	NM_001067	17	q21.2	35	0	NA	NA	NA	NA	NA	NA	NA
chr17	40400410	40400528	ENST00000423485	intron	22	-	118	ENSG00000131747	TOP2A	11989	protein_coding	5695	1	NM_001067.4	NM_001067	17	q21.2	35	0	NA	NA	NA	NA	NA	NA	NA
chr17	40400664	40400849	ENST00000423485	intron	21	-	185	ENSG00000131747	TOP2A	11989	protein_coding	5695	1	NM_001067.4	NM_001067	17	q21.2	35	0	NA	NA	NA	NA	NA	NA	NA
chr17	40401082	40402905	ENST00000423485	intron	20	-	1823	ENSG00000131747	TOP2A	11989	protein_coding	5695	1	NM_001067.4	NM_001067	17	q21.2	35	0	NA	NA	NA	NA	NA	NA	NA
chr17	40403055	40404151	ENST00000423485	intron	19	-	1096	ENSG00000131747	TOP2A	11989	protein_coding	5695	1	NM_001067.4	NM_001067	17	q21.2	35	0	NA	NA	NA	NA	NA	NA	NA
chr17	40404274	40404376	ENST00000423485	intron	18	-	102	ENSG00000131747	TOP2A	11989	protein_coding	5695	1	NM_001067.4	NM_001067	17	q21.2	35	0	NA	NA	NA	NA	NA	NA	NA
chr17	40404492	40404790	ENST00000423485	intron	17	-	298	ENSG00000131747	TOP2A	11989	protein_coding	5695	1	NM_001067.4	NM_001067	17	q21.2	35	0	NA	NA	NA	NA	NA	NA	NA
chr17	40404884	40406383	ENST00000423485	intron	16	-	1499	ENSG00000131747	TOP2A	11989	protein_coding	5695	1	NM_001067.4	NM_001067	17	q21.2	35	0	NA	NA	NA	NA	NA	NA	NA
chr17	40406494	40406583	ENST00000423485	intron	15	-	89	ENSG00000131747	TOP2A	11989	protein_coding	5695	1	NM_001067.4	NM_001067	17	q21.2	35	0	NA	NA	NA	NA	NA	NA	NA
chr17	40406690	40406831	ENST00000423485	intron	14	-	141	ENSG00000131747	TOP2A	11989	protein_coding	5695	1	NM_001067.4	NM_001067	17	q21.2	35	0	NA	NA	NA	NA	NA	NA	NA
chr17	40406943	40407548	ENST00000423485	intron	13	-	605	ENSG00000131747	TOP2A	11989	protein_coding	5695	1	NM_001067.4	NM_001067	17	q21.2	35	0	NA	NA	NA	NA	NA	NA	NA
chr17	40407675	40407966	ENST00000423485	intron	12	-	291	ENSG00000131747	TOP2A	11989	protein_coding	5695	1	NM_001067.4	NM_001067	17	q21.2	35	0	NA	NA	NA	NA	NA	NA	NA
chr17	40408125	40408491	ENST00000423485	intron	11	-	366	ENSG00000131747	TOP2A	11989	protein_coding	5695	1	NM_001067.4	NM_001067	17	q21.2	35	0	NA	NA	NA	NA	NA	NA	NA
chr17	40408631	40411108	ENST00000423485	intron	10	-	2477	ENSG00000131747	TOP2A	11989	protein_coding	5695	1	NM_001067.4	NM_001067	17	q21.2	35	0	NA	NA	NA	NA	NA	NA	NA
chr17	40411247	40411353	ENST00000423485	intron	9	-	106	ENSG00000131747	TOP2A	11989	protein_coding	5695	1	NM_001067.4	NM_001067	17	q21.2	35	0	NA	NA	NA	NA	NA	NA	NA
chr17	40411456	40411644	ENST00000423485	intron	8	-	188	ENSG00000131747	TOP2A	11989	protein_coding	5695	1	NM_001067.4	NM_001067	17	q21.2	35	0	NA	NA	NA	NA	NA	NA	NA
chr17	40411819	40412758	ENST00000423485	intron	7	-	939	ENSG00000131747	TOP2A	11989	protein_coding	5695	1	NM_001067.4	NM_001067	17	q21.2	35	0	NA	NA	NA	NA	NA	NA	NA
chr17	40412972	40413194	ENST00000423485	intron	6	-	222	ENSG00000131747	TOP2A	11989	protein_coding	5695	1	NM_001067.4	NM_001067	17	q21.2	35	0	NA	NA	NA	NA	NA	NA	NA
chr17	40413293	40413479	ENST00000423485	intron	5	-	186	ENSG00000131747	TOP2A	11989	protein_coding	5695	1	NM_001067.4	NM_001067	17	q21.2	35	0	NA	NA	NA	NA	NA	NA	NA
chr17	40413626	40416004	ENST00000423485	intron	4	-	2378	ENSG00000131747	TOP2A	11989	protein_coding	5695	1	NM_001067.4	NM_001067	17	q21.2	35	0	NA	NA	NA	NA	NA	NA	NA
chr17	40416069	40416421	ENST00000423485	intron	3	-	352	ENSG00000131747	TOP2A	11989	protein_coding	5695	1	NM_001067.4	NM_001067	17	q21.2	35	0	NA	NA	NA	NA	NA	NA	NA
chr17	40416513	40416739	ENST00000423485	intron	2	-	226	ENSG00000131747	TOP2A	11989	protein_coding	5695	1	NM_001067.4	NM_001067	17	q21.2	35	0	NA	NA	NA	NA	NA	NA	NA
chr17	40416896	40417770	ENST00000423485	intron	1	-	874	ENSG00000131747	TOP2A	11989	protein_coding	5695	1	NM_001067.4	NM_001067	17	q21.2	35	0	NA	NA	NA	NA	NA	NA	NA
chr17	40444085	40452984	ENST00000269593	intron	1	+	8899	ENSG00000141753	IGFBP4	5473	protein_coding	2205	1	NM_001552.3	NM_001552	17	q21.2	4	0	10.29	16.31	0.27198	0.900768	0.630901	-0.358921	0.269867
chr17	40453143	40453927	ENST00000269593	intron	2	+	784	ENSG00000141753	IGFBP4	5473	protein_coding	2205	1	NM_001552.3	NM_001552	17	q21.2	4	0	14.85	19.24	0.487808	0.930248	0.77183	-0.284021	0.158418
chr17	40454063	40456448	ENST00000269593	intron	3	+	2385	ENSG00000141753	IGFBP4	5473	protein_coding	2205	1	NM_001552.3	NM_001552	17	q21.2	4	1	NA	NA	NA	NA	NA	NA	NA
chr17	40555819	40558892	ENST00000246657	intron	2	-	3073	ENSG00000126353	CCR7	1608	protein_coding	2173	1	NM_001838.4	NM_001838	17	q21.2	3	1	342.93	614.56	0.436144	0.676946	0.558009	-0.121865	0.118937
chr17	40558943	40565399	ENST00000246657	intron	1	-	6456	ENSG00000126353	CCR7	1608	protein_coding	2173	1	NM_001838.4	NM_001838	17	q21.2	3	0	230.51	572.24	0.291025	0.522239	0.40282	-0.111795	0.119419
chr17	40818483	40818786	ENST00000269576	intron	7	-	303	ENSG00000186395	KRT10	6413	protein_coding	2143	1	NM_000421.5	NM_000421	17	q21.2	8	1	56.02	75.2	0.548367	0.909757	0.744947	-0.19658	0.16481
chr17	40819162	40819516	ENST00000269576	intron	6	-	354	ENSG00000186395	KRT10	6413	protein_coding	2143	1	NM_000421.5	NM_000421	17	q21.2	8	0	NA	NA	NA	NA	NA	NA	NA
chr17	40819735	40820048	ENST00000269576	intron	5	-	313	ENSG00000186395	KRT10	6413	protein_coding	2143	1	NM_000421.5	NM_000421	17	q21.2	8	0	NA	NA	NA	NA	NA	NA	NA
chr17	40820175	40820261	ENST00000269576	intron	4	-	86	ENSG00000186395	KRT10	6413	protein_coding	2143	1	NM_000421.5	NM_000421	17	q21.2	8	0	NA	NA	NA	NA	NA	NA	NA
chr17	40820424	40820510	ENST00000269576	intron	3	-	86	ENSG00000186395	KRT10	6413	protein_coding	2143	1	NM_000421.5	NM_000421	17	q21.2	8	0	NA	NA	NA	NA	NA	NA	NA
chr17	40820668	40821034	ENST00000269576	intron	2	-	366	ENSG00000186395	KRT10	6413	protein_coding	2143	1	NM_000421.5	NM_000421	17	q21.2	8	0	NA	NA	NA	NA	NA	NA	NA
chr17	40821118	40821958	ENST00000269576	intron	1	-	840	ENSG00000186395	KRT10	6413	protein_coding	2143	1	NM_000421.5	NM_000421	17	q21.2	8	0	NA	NA	NA	NA	NA	NA	NA
chr17	40923084	40924471	ENST00000209718	intron	8	-	1387	ENSG00000108244	KRT23	6438	protein_coding	2209	1	NM_015515.5	NM_015515	17	q21.2	9	1	100.29	164.75	0.424319	0.745518	0.608741	-0.184421	0.136778
chr17	40924504	40925353	ENST00000209718	intron	7	-	849	ENSG00000108244	KRT23	6438	protein_coding	2209	1	NM_015515.5	NM_015515	17	q21.2	9	0	128.93	166.04	0.607388	0.892711	0.7765	-0.169111	0.116212
chr17	40925575	40928237	ENST00000209718	intron	6	-	2662	ENSG00000108244	KRT23	6438	protein_coding	2209	1	NM_015515.5	NM_015515	17	q21.2	9	0	141.33	210.29	0.506117	0.79068	0.672072	-0.165955	0.118608
chr17	40928361	40928445	ENST00000209718	intron	5	-	84	ENSG00000108244	KRT23	6438	protein_coding	2209	1	NM_015515.5	NM_015515	17	q21.2	9	0	166.31	184.95	0.770265	0.96969	0.899216	-0.128951	0.0704738
chr17	40928608	40929939	ENST00000209718	intron	4	-	1331	ENSG00000108244	KRT23	6438	protein_coding	2209	1	NM_015515.5	NM_015515	17	q21.2	9	0	172.53	211.49	0.683125	0.899739	0.815783	-0.132658	0.083956
chr17	40930097	40931372	ENST00000209718	intron	3	-	1275	ENSG00000108244	KRT23	6438	protein_coding	2209	1	NM_015515.5	NM_015515	17	q21.2	9	0	190.67	204.31	0.842178	0.980415	0.933239	-0.091061	0.0471759
chr17	40931456	40936207	ENST00000209718	intron	2	-	4751	ENSG00000108244	KRT23	6438	protein_coding	2209	1	NM_015515.5	NM_015515	17	q21.2	9	0	160.76	194.47	0.577871	0.95668	0.826657	-0.248786	0.130023
chr17	40936954	40937345	ENST00000209718	intron	1	-	391	ENSG00000108244	KRT23	6438	protein_coding	2209	1	NM_015515.5	NM_015515	17	q21.2	9	0	NA	NA	NA	NA	NA	NA	NA
chr17	41689070	41689777	ENST00000469257	intron	1	+	707	ENSG00000173812	EIF1	3249	protein_coding	2338	1	NM_005801.4	NM_005801	17	q21.2	4	0	594.16	734.36	0.689903	0.895845	0.809085	-0.119182	0.0867592
chr17	41689942	41690087	ENST00000469257	intron	2	+	145	ENSG00000173812	EIF1	3249	protein_coding	2338	1	NM_005801.4	NM_005801	17	q21.2	4	0	2123.07	2398.04	0.81105	0.942287	0.885336	-0.074286	0.0569515
chr17	41690190	41690781	ENST00000469257	intron	3	+	591	ENSG00000173812	EIF1	3249	protein_coding	2338	1	NM_005801.4	NM_005801	17	q21.2	4	1	2018.33	2084.29	0.93482	0.986607	0.968354	-0.0335339	0.0182536
chr17	41755896	41756174	ENST00000393931	intron	13	-	278	ENSG00000173801	JUP	6207	protein_coding	3505	1	NM_002230.4	NM_002230	17	q21.2	14	1	41.78	47.67	0.631999	0.983617	0.876442	-0.244443	0.107175
chr17	41756215	41757414	ENST00000393931	intron	12	-	1199	ENSG00000173801	JUP	6207	protein_coding	3505	1	NM_002230.4	NM_002230	17	q21.2	14	0	45.25	47.75	0.783761	0.995592	0.947644	-0.163883	0.0479479
chr17	41757537	41757633	ENST00000393931	intron	11	-	96	ENSG00000173801	JUP	6207	protein_coding	3505	1	NM_002230.4	NM_002230	17	q21.2	14	0	46.44	48.04	0.752306	0.999717	0.966694	-0.214388	0.0330221
chr17	41757785	41758398	ENST00000393931	intron	10	-	613	ENSG00000173801	JUP	6207	protein_coding	3505	1	NM_002230.4	NM_002230	17	q21.2	14	0	28.05	31.71	0.671746	0.983024	0.884579	-0.212833	0.0984452
chr17	41758519	41758714	ENST00000393931	intron	9	-	195	ENSG00000173801	JUP	6207	protein_coding	3505	1	NM_002230.4	NM_002230	17	q21.2	14	0	29.85	31.31	0.788435	0.994581	0.95337	-0.164935	0.0412117
chr17	41758871	41762982	ENST00000393931	intron	8	-	4111	ENSG00000173801	JUP	6207	protein_coding	3505	1	NM_002230.4	NM_002230	17	q21.2	14	0	43.33	46.75	0.776502	0.993607	0.926845	-0.150343	0.0667624
chr17	41763322	41764712	ENST00000393931	intron	7	-	1390	ENSG00000173801	JUP	6207	protein_coding	3505	1	NM_002230.4	NM_002230	17	q21.2	14	0	29.8	35.73	0.58642	0.969199	0.834033	-0.247613	0.135166
chr17	41764817	41764922	ENST00000393931	intron	6	-	105	ENSG00000173801	JUP	6207	protein_coding	3505	1	NM_002230.4	NM_002230	17	q21.2	14	0	44.96	47.11	0.836772	0.994009	0.954362	-0.11759	0.0396467
chr17	41765068	41767378	ENST00000393931	intron	5	-	2310	ENSG00000173801	JUP	6207	protein_coding	3505	1	NM_002230.4	NM_002230	17	q21.2	14	0	31.93	34.69	0.749184	0.990264	0.920438	-0.171254	0.0698256
chr17	41767581	41768968	ENST00000393931	intron	4	-	1387	ENSG00000173801	JUP	6207	protein_coding	3505	1	NM_002230.4	NM_002230	17	q21.2	14	0	36.4	40.05	0.731947	0.981501	0.908864	-0.176917	0.0726373
chr17	41769208	41769417	ENST00000393931	intron	3	-	209	ENSG00000173801	JUP	6207	protein_coding	3505	1	NM_002230.4	NM_002230	17	q21.2	14	0	52.75	59.09	0.708667	0.982356	0.892706	-0.184039	0.0896504
chr17	41769678	41771646	ENST00000393931	intron	2	-	1968	ENSG00000173801	JUP	6207	protein_coding	3505	1	NM_002230.4	NM_002230	17	q21.2	14	0	30.38	42.76	0.329132	0.943601	0.710477	-0.381345	0.233124
chr17	41771863	41786587	ENST00000393931	intron	1	-	14724	ENSG00000173801	JUP	6207	protein_coding	3505	1	NM_002230.4	NM_002230	17	q21.2	14	0	33.18	57.45	0.304831	0.903486	0.577546	-0.272715	0.32594
chr17	41802980	41803286	ENST00000393928	intron	7	-	306	ENSG00000141696	P3H4	16946	protein_coding	2352	1	NM_006455.3	NM_006455	17	q21.2	8	1	NA	NA	NA	NA	NA	NA	NA
chr17	41803432	41806795	ENST00000393928	intron	6	-	3363	ENSG00000141696	P3H4	16946	protein_coding	2352	1	NM_006455.3	NM_006455	17	q21.2	8	0	NA	NA	NA	NA	NA	NA	NA
chr17	41806880	41807858	ENST00000393928	intron	5	-	978	ENSG00000141696	P3H4	16946	protein_coding	2352	1	NM_006455.3	NM_006455	17	q21.2	8	0	NA	NA	NA	NA	NA	NA	NA
chr17	41808005	41809705	ENST00000393928	intron	4	-	1700	ENSG00000141696	P3H4	16946	protein_coding	2352	1	NM_006455.3	NM_006455	17	q21.2	8	0	NA	NA	NA	NA	NA	NA	NA
chr17	41809835	41810862	ENST00000393928	intron	3	-	1027	ENSG00000141696	P3H4	16946	protein_coding	2352	1	NM_006455.3	NM_006455	17	q21.2	8	0	NA	NA	NA	NA	NA	NA	NA
chr17	41811035	41811131	ENST00000393928	intron	2	-	96	ENSG00000141696	P3H4	16946	protein_coding	2352	1	NM_006455.3	NM_006455	17	q21.2	8	0	NA	NA	NA	NA	NA	NA	NA
chr17	41811285	41811453	ENST00000393928	intron	1	-	168	ENSG00000141696	P3H4	16946	protein_coding	2352	1	NM_006455.3	NM_006455	17	q21.2	8	0	NA	NA	NA	NA	NA	NA	NA
chr17	41825658	41827425	ENST00000435506	intron	8	-	1767	ENSG00000141698	NT5C3B	28300	protein_coding	1408	1	NM_052935.5	NM_052935	17	q21.2	9	1	10.95	18.91	0.280529	0.850649	0.579059	-0.29853	0.271591
chr17	41827627	41828789	ENST00000435506	intron	7	-	1162	ENSG00000141698	NT5C3B	28300	protein_coding	1408	1	NM_052935.5	NM_052935	17	q21.2	9	0	13.31	20.27	0.275417	0.930629	0.656635	-0.381218	0.273994
chr17	41828953	41830800	ENST00000435506	intron	6	-	1847	ENSG00000141698	NT5C3B	28300	protein_coding	1408	1	NM_052935.5	NM_052935	17	q21.2	9	0	14.58	20.36	0.290907	0.956329	0.71611	-0.425203	0.240219
chr17	41830891	41832391	ENST00000435506	intron	5	-	1500	ENSG00000141698	NT5C3B	28300	protein_coding	1408	1	NM_052935.5	NM_052935	17	q21.2	9	0	16.56	20.22	0.49712	0.970292	0.818991	-0.321871	0.151301
chr17	41832478	41835069	ENST00000435506	intron	4	-	2591	ENSG00000141698	NT5C3B	28300	protein_coding	1408	1	NM_052935.5	NM_052935	17	q21.2	9	0	13.29	22.82	0.253478	0.87845	0.582384	-0.328906	0.296066
chr17	41835117	41835202	ENST00000435506	intron	3	-	85	ENSG00000141698	NT5C3B	28300	protein_coding	1408	1	NM_052935.5	NM_052935	17	q21.2	9	0	12.73	15.71	0.418164	0.985951	0.810312	-0.392148	0.175639
chr17	41835273	41835858	ENST00000435506	intron	2	-	585	ENSG00000141698	NT5C3B	28300	protein_coding	1408	1	NM_052935.5	NM_052935	17	q21.2	9	0	7	18.02	0.0592504	0.846739	0.388457	-0.329207	0.458282
chr17	41835958	41836181	ENST00000435506	intron	1	-	223	ENSG00000141698	NT5C3B	28300	protein_coding	1408	1	NM_052935.5	NM_052935	17	q21.2	9	0	NA	NA	NA	NA	NA	NA	NA
chr17	41855322	41864825	ENST00000319121	intron	1	-	9503	ENSG00000178502	KLHL11	19008	protein_coding	7402	1	NM_018143.3	NM_018143	17	q21.2	2	1	11.11	13.33	0.407452	0.985951	0.833458	-0.426006	0.152493
chr17	41867905	41868708	ENST00000352035	intron	28	-	803	ENSG00000131473	ACLY	115	protein_coding	4293	1	NM_001096.3	NM_001096	17	q21.2	29	1	156.36	163.91	0.891483	0.987773	0.953938	-0.0624548	0.0338349
chr17	41868786	41869042	ENST00000352035	intron	27	-	256	ENSG00000131473	ACLY	115	protein_coding	4293	1	NM_001096.3	NM_001096	17	q21.2	29	0	130.4	144.04	0.787273	0.97246	0.905304	-0.118032	0.0671556
chr17	41869126	41869473	ENST00000352035	intron	26	-	347	ENSG00000131473	ACLY	115	protein_coding	4293	1	NM_001096.3	NM_001096	17	q21.2	29	0	114.93	124.62	0.829199	0.975122	0.922244	-0.0930443	0.0528788
chr17	41869588	41871688	ENST00000352035	intron	25	-	2100	ENSG00000131473	ACLY	115	protein_coding	4293	1	NM_001096.3	NM_001096	17	q21.2	29	0	98.84	115	0.726621	0.945564	0.859478	-0.132857	0.0860858
chr17	41871833	41872031	ENST00000352035	intron	24	-	198	ENSG00000131473	ACLY	115	protein_coding	4293	1	NM_001096.3	NM_001096	17	q21.2	29	0	99.67	106.07	0.808743	0.99362	0.939662	-0.130919	0.0539576
chr17	41872183	41873810	ENST00000352035	intron	23	-	1627	ENSG00000131473	ACLY	115	protein_coding	4293	1	NM_001096.3	NM_001096	17	q21.2	29	0	91.82	106.4	0.741498	0.946074	0.86297	-0.121472	0.0831038
chr17	41873966	41878102	ENST00000352035	intron	22	-	4136	ENSG00000131473	ACLY	115	protein_coding	4293	1	NM_001096.3	NM_001096	17	q21.2	29	0	52.75	66.27	0.621555	0.919742	0.795986	-0.174431	0.123755
chr17	41878197	41878796	ENST00000352035	intron	21	-	599	ENSG00000131473	ACLY	115	protein_coding	4293	1	NM_001096.3	NM_001096	17	q21.2	29	0	143.8	148.85	0.904335	0.994965	0.966073	-0.0617385	0.0288921
chr17	41878925	41883121	ENST00000352035	intron	20	-	4196	ENSG00000131473	ACLY	115	protein_coding	4293	1	NM_001096.3	NM_001096	17	q21.2	29	0	80.18	85.29	0.816156	0.991161	0.940087	-0.123931	0.0510747
chr17	41883233	41884192	ENST00000352035	intron	19	-	959	ENSG00000131473	ACLY	115	protein_coding	4293	1	NM_001096.3	NM_001096	17	q21.2	29	0	95.85	101.58	0.83263	0.990229	0.943591	-0.110961	0.0466372
chr17	41884275	41886111	ENST00000352035	intron	18	-	1836	ENSG00000131473	ACLY	115	protein_coding	4293	1	NM_001096.3	NM_001096	17	q21.2	29	0	104.62	118.6	0.762647	0.95283	0.882125	-0.119478	0.0707051
chr17	41886309	41887598	ENST00000352035	intron	17	-	1289	ENSG00000131473	ACLY	115	protein_coding	4293	1	NM_001096.3	NM_001096	17	q21.2	29	0	85.44	94.29	0.797561	0.969995	0.906141	-0.10858	0.0638548
chr17	41887704	41892278	ENST00000352035	intron	16	-	4574	ENSG00000131473	ACLY	115	protein_coding	4293	1	NM_001096.3	NM_001096	17	q21.2	29	0	130.05	134	0.908077	0.995813	0.970522	-0.062445	0.0252908
chr17	41892448	41893032	ENST00000352035	intron	15	-	584	ENSG00000131473	ACLY	115	protein_coding	4293	1	NM_001096.3	NM_001096	17	q21.2	29	0	61.75	68.15	0.764791	0.976278	0.90609	-0.141299	0.070189
chr17	41893175	41896619	ENST00000352035	intron	14	-	3444	ENSG00000131473	ACLY	115	protein_coding	4293	1	NM_001096.3	NM_001096	17	q21.2	29	0	79.98	135.29	0.472894	0.70307	0.591175	-0.11828	0.111895
chr17	41896650	41897748	ENST00000352035	intron	13	-	1098	ENSG00000131473	ACLY	115	protein_coding	4293	1	NM_001096.3	NM_001096	17	q21.2	29	0	94.58	143.31	0.533638	0.76831	0.659968	-0.12633	0.108342
chr17	41897840	41898630	ENST00000352035	intron	12	-	790	ENSG00000131473	ACLY	115	protein_coding	4293	1	NM_001096.3	NM_001096	17	q21.2	29	0	161.96	176	0.82907	0.969944	0.920227	-0.0911572	0.0497167
chr17	41898786	41901695	ENST00000352035	intron	11	-	2909	ENSG00000131473	ACLY	115	protein_coding	4293	1	NM_001096.3	NM_001096	17	q21.2	29	0	149.55	165.76	0.80239	0.963538	0.902208	-0.0998183	0.0613302
chr17	41901814	41904728	ENST00000352035	intron	10	-	2914	ENSG00000131473	ACLY	115	protein_coding	4293	1	NM_001096.3	NM_001096	17	q21.2	29	0	108	134.42	0.643182	0.911475	0.803452	-0.16027	0.108023
chr17	41904791	41905521	ENST00000352035	intron	9	-	730	ENSG00000131473	ACLY	115	protein_coding	4293	1	NM_001096.3	NM_001096	17	q21.2	29	0	102.16	118.44	0.738135	0.942158	0.862546	-0.124411	0.0796111
chr17	41905659	41906527	ENST00000352035	intron	8	-	868	ENSG00000131473	ACLY	115	protein_coding	4293	1	NM_001096.3	NM_001096	17	q21.2	29	0	157.75	196.09	0.684103	0.894215	0.804478	-0.120375	0.0897378
chr17	41906647	41907441	ENST00000352035	intron	7	-	794	ENSG00000131473	ACLY	115	protein_coding	4293	1	NM_001096.3	NM_001096	17	q21.2	29	0	121.24	135.78	0.777194	0.96104	0.892915	-0.115721	0.0681248
chr17	41907573	41908988	ENST00000352035	intron	6	-	1415	ENSG00000131473	ACLY	115	protein_coding	4293	1	NM_001096.3	NM_001096	17	q21.2	29	0	89.45	135.65	0.511742	0.789698	0.659418	-0.147676	0.13028
chr17	41909069	41909509	ENST00000352035	intron	5	-	440	ENSG00000131473	ACLY	115	protein_coding	4293	1	NM_001096.3	NM_001096	17	q21.2	29	0	115.91	149.62	0.592608	0.895701	0.774696	-0.182087	0.121006
chr17	41909701	41910221	ENST00000352035	intron	4	-	520	ENSG00000131473	ACLY	115	protein_coding	4293	1	NM_001096.3	NM_001096	17	q21.2	29	0	119.33	145.36	0.729321	0.893817	0.820927	-0.0916065	0.0728898
chr17	41910285	41912419	ENST00000352035	intron	3	-	2134	ENSG00000131473	ACLY	115	protein_coding	4293	1	NM_001096.3	NM_001096	17	q21.2	29	0	132.96	185.55	0.555928	0.859416	0.716572	-0.160644	0.142844
chr17	41912543	41913714	ENST00000352035	intron	2	-	1171	ENSG00000131473	ACLY	115	protein_coding	4293	1	NM_001096.3	NM_001096	17	q21.2	29	0	109.73	126	0.780456	0.935449	0.870873	-0.0904174	0.0645762
chr17	41913897	41918879	ENST00000352035	intron	1	-	4982	ENSG00000131473	ACLY	115	protein_coding	4293	1	NM_001096.3	NM_001096	17	q21.2	29	0	73.53	200.64	0.26776	0.474732	0.366477	-0.0987169	0.108255
chr17	41966888	41968067	ENST00000393892	intron	1	+	1179	ENSG00000173786	CNP	2158	protein_coding	5172	1	NM_033133.5	NM_033133	17	q21.2	4	0	55.64	73.44	0.488476	0.940474	0.757625	-0.269149	0.182849
chr17	41968741	41971891	ENST00000393892	intron	2	+	3150	ENSG00000173786	CNP	2158	protein_coding	5172	1	NM_033133.5	NM_033133	17	q21.2	4	0	79.36	146.15	0.339429	0.718126	0.543004	-0.203575	0.175122
chr17	41972032	41973474	ENST00000393892	intron	3	+	1442	ENSG00000173786	CNP	2158	protein_coding	5172	1	NM_033133.5	NM_033133	17	q21.2	4	1	55.96	111	0.295529	0.706527	0.504144	-0.208616	0.202382
chr17	41976771	41977260	ENST00000457167	intron	13	-	489	ENSG00000168259	DNAJC7	12392	protein_coding	1806	1	NM_003315.4	NM_003315	17	q21.2	14	1	54.65	110.78	0.359085	0.638002	0.49332	-0.134235	0.144681
chr17	41977324	41981854	ENST00000457167	intron	12	-	4530	ENSG00000168259	DNAJC7	12392	protein_coding	1806	1	NM_003315.4	NM_003315	17	q21.2	14	0	55.31	92.87	0.450647	0.724613	0.595564	-0.144916	0.12905
chr17	41982008	41982254	ENST00000457167	intron	11	-	246	ENSG00000168259	DNAJC7	12392	protein_coding	1806	1	NM_003315.4	NM_003315	17	q21.2	14	0	141.56	175.24	0.671024	0.917372	0.807806	-0.136782	0.109565
chr17	41982402	41983562	ENST00000457167	intron	10	-	1160	ENSG00000168259	DNAJC7	12392	protein_coding	1806	1	NM_003315.4	NM_003315	17	q21.2	14	0	74.27	112	0.519524	0.805208	0.663125	-0.143601	0.142083
chr17	41983637	41987818	ENST00000457167	intron	9	-	4181	ENSG00000168259	DNAJC7	12392	protein_coding	1806	1	NM_003315.4	NM_003315	17	q21.2	14	0	104.73	195.49	0.393862	0.665449	0.535731	-0.141869	0.129719
chr17	41987911	41988731	ENST00000457167	intron	8	-	820	ENSG00000168259	DNAJC7	12392	protein_coding	1806	1	NM_003315.4	NM_003315	17	q21.2	14	0	131.6	255.38	0.377546	0.661019	0.515311	-0.137764	0.145709
chr17	41988897	41989403	ENST00000457167	intron	7	-	506	ENSG00000168259	DNAJC7	12392	protein_coding	1806	1	NM_003315.4	NM_003315	17	q21.2	14	0	149.95	172.15	0.78191	0.933838	0.871043	-0.0891326	0.0627951
chr17	41989558	41990263	ENST00000457167	intron	6	-	705	ENSG00000168259	DNAJC7	12392	protein_coding	1806	1	NM_003315.4	NM_003315	17	q21.2	14	0	58.05	70.98	0.669767	0.919755	0.817836	-0.148069	0.101919
chr17	41990383	41994869	ENST00000457167	intron	5	-	4486	ENSG00000168259	DNAJC7	12392	protein_coding	1806	1	NM_003315.4	NM_003315	17	q21.2	14	0	78.56	101.67	0.612977	0.895843	0.772696	-0.159719	0.123147
chr17	41994945	41996310	ENST00000457167	intron	4	-	1365	ENSG00000168259	DNAJC7	12392	protein_coding	1806	1	NM_003315.4	NM_003315	17	q21.2	14	0	77.71	106.85	0.564599	0.857537	0.727281	-0.162683	0.130256
chr17	41996425	41997114	ENST00000457167	intron	3	-	689	ENSG00000168259	DNAJC7	12392	protein_coding	1806	1	NM_003315.4	NM_003315	17	q21.2	14	0	70.38	88.18	0.669514	0.900325	0.79814	-0.128626	0.102185
chr17	41997240	42000481	ENST00000457167	intron	2	-	3241	ENSG00000168259	DNAJC7	12392	protein_coding	1806	1	NM_003315.4	NM_003315	17	q21.2	14	0	103.15	120.78	0.73403	0.936867	0.854032	-0.120003	0.0828347
chr17	42000571	42017339	ENST00000457167	intron	1	-	16768	ENSG00000168259	DNAJC7	12392	protein_coding	1806	1	NM_003315.4	NM_003315	17	q21.2	14	0	46.15	103.25	0.30858	0.592121	0.446973	-0.138393	0.145147
chr17	42020205	42021563	ENST00000393885	intron	1	+	1358	ENSG00000168256	NKIRAS2	17898	protein_coding	2453	1	NM_017595.6	NM_001144927	17	q21.2	4	0	59.2	90.91	0.490206	0.797033	0.651193	-0.160987	0.145839
chr17	42021672	42022398	ENST00000393885	intron	2	+	726	ENSG00000168256	NKIRAS2	17898	protein_coding	2453	1	NM_017595.6	NM_001144927	17	q21.2	4	0	65.4	95.18	0.524313	0.831908	0.687119	-0.162806	0.144789
chr17	42022641	42023653	ENST00000393885	intron	3	+	1012	ENSG00000168256	NKIRAS2	17898	protein_coding	2453	1	NM_017595.6	NM_001144927	17	q21.2	4	1	52.27	71.47	0.575093	0.858973	0.731356	-0.156262	0.127618
chr17	42101947	42102215	ENST00000251642	intron	13	-	268	ENSG00000108771	DHX58	29517	protein_coding	2591	1	NM_024119.3	NM_024119	17	q21.2	14	1	25.71	29.6	0.553653	0.990883	0.868581	-0.314928	0.122302
chr17	42102313	42103607	ENST00000251642	intron	12	-	1294	ENSG00000108771	DHX58	29517	protein_coding	2591	1	NM_024119.3	NM_024119	17	q21.2	14	0	17.8	43.95	0.144787	0.680323	0.405006	-0.260219	0.275317
chr17	42103799	42104765	ENST00000251642	intron	11	-	966	ENSG00000108771	DHX58	29517	protein_coding	2591	1	NM_024119.3	NM_024119	17	q21.2	14	0	16.49	30.75	0.217216	0.823282	0.53626	-0.319045	0.287022
chr17	42104928	42105017	ENST00000251642	intron	10	-	89	ENSG00000108771	DHX58	29517	protein_coding	2591	1	NM_024119.3	NM_024119	17	q21.2	14	0	33.75	40.07	0.584229	0.975455	0.842276	-0.258047	0.133179
chr17	42105168	42105735	ENST00000251642	intron	9	-	567	ENSG00000108771	DHX58	29517	protein_coding	2591	1	NM_024119.3	NM_024119	17	q21.2	14	0	33.69	41.69	0.507683	0.961108	0.808107	-0.300425	0.153001
chr17	42105990	42107603	ENST00000251642	intron	8	-	1613	ENSG00000108771	DHX58	29517	protein_coding	2591	1	NM_024119.3	NM_024119	17	q21.2	14	0	38.15	45.05	0.59165	0.972387	0.846837	-0.255187	0.12555
chr17	42107796	42107981	ENST00000251642	intron	7	-	185	ENSG00000108771	DHX58	29517	protein_coding	2591	1	NM_024119.3	NM_024119	17	q21.2	14	0	37.33	42.65	0.611431	0.986903	0.875264	-0.263833	0.111639
chr17	42108109	42109269	ENST00000251642	intron	6	-	1160	ENSG00000108771	DHX58	29517	protein_coding	2591	1	NM_024119.3	NM_024119	17	q21.2	14	0	27.73	41.67	0.397828	0.877969	0.665467	-0.267639	0.212502
chr17	42109387	42110722	ENST00000251642	intron	5	-	1335	ENSG00000108771	DHX58	29517	protein_coding	2591	1	NM_024119.3	NM_024119	17	q21.2	14	0	37.38	66.31	0.35522	0.755738	0.563716	-0.208496	0.192022
chr17	42110914	42111295	ENST00000251642	intron	4	-	381	ENSG00000108771	DHX58	29517	protein_coding	2591	1	NM_024119.3	NM_024119	17	q21.2	14	0	58.8	76.78	0.598717	0.890208	0.765824	-0.167108	0.124383
chr17	42111498	42111724	ENST00000251642	intron	3	-	226	ENSG00000108771	DHX58	29517	protein_coding	2591	1	NM_024119.3	NM_024119	17	q21.2	14	0	27.56	53.53	0.22796	0.755829	0.514851	-0.286892	0.240977
chr17	42111894	42112112	ENST00000251642	intron	2	-	218	ENSG00000108771	DHX58	29517	protein_coding	2591	1	NM_024119.3	NM_024119	17	q21.2	14	0	30.38	56.55	0.28894	0.801141	0.537224	-0.248283	0.263917
chr17	42112206	42112604	ENST00000251642	intron	1	-	398	ENSG00000108771	DHX58	29517	protein_coding	2591	1	NM_024119.3	NM_024119	17	q21.2	14	0	7.15	94.96	0.00634565	0.230347	0.0752949	-0.0689492	0.155053
chr17	42113843	42113999	ENST00000225916	intron	17	-	156	ENSG00000108773	KAT2A	4201	protein_coding	3115	1	NM_021078.3	NM_021078	17	q21.2	18	1	61.25	71.49	0.622599	0.991627	0.856763	-0.234165	0.134864
chr17	42114085	42114218	ENST00000225916	intron	16	-	133	ENSG00000108773	KAT2A	4201	protein_coding	3115	1	NM_021078.3	NM_021078	17	q21.2	18	0	44.85	57.75	0.506264	0.968204	0.776623	-0.270359	0.191581
chr17	42114283	42114357	ENST00000225916	intron	15	-	74	ENSG00000108773	KAT2A	4201	protein_coding	3115	1	NM_021078.3	NM_021078	17	q21.2	18	0	38.8	51.49	0.447774	0.986316	0.753544	-0.305771	0.232772
chr17	42114395	42114489	ENST00000225916	intron	14	-	94	ENSG00000108773	KAT2A	4201	protein_coding	3115	1	NM_021078.3	NM_021078	17	q21.2	18	0	38.85	49.55	0.473446	0.995722	0.784057	-0.310611	0.211665
chr17	42114605	42114891	ENST00000225916	intron	13	-	286	ENSG00000108773	KAT2A	4201	protein_coding	3115	1	NM_021078.3	NM_021078	17	q21.2	18	0	34.98	52.4	0.350881	0.931105	0.667557	-0.316676	0.263548
chr17	42115036	42115722	ENST00000225916	intron	12	-	686	ENSG00000108773	KAT2A	4201	protein_coding	3115	1	NM_021078.3	NM_021078	17	q21.2	18	0	52.44	77.85	0.47711	0.844567	0.673603	-0.196493	0.170964
chr17	42115834	42117034	ENST00000225916	intron	11	-	1200	ENSG00000108773	KAT2A	4201	protein_coding	3115	1	NM_021078.3	NM_021078	17	q21.2	18	0	66.45	77.51	0.655729	0.98738	0.857309	-0.20158	0.130071
chr17	42117162	42117387	ENST00000225916	intron	10	-	225	ENSG00000108773	KAT2A	4201	protein_coding	3115	1	NM_021078.3	NM_021078	17	q21.2	18	0	33.51	42.89	0.521573	0.947957	0.781301	-0.259728	0.166656
chr17	42117597	42117677	ENST00000225916	intron	9	-	80	ENSG00000108773	KAT2A	4201	protein_coding	3115	1	NM_021078.3	NM_021078	17	q21.2	18	0	28.38	31.56	0.61643	0.996945	0.89924	-0.282809	0.0977057
chr17	42117815	42117906	ENST00000225916	intron	8	-	91	ENSG00000108773	KAT2A	4201	protein_coding	3115	1	NM_021078.3	NM_021078	17	q21.2	18	0	30.73	38.82	0.466005	0.978674	0.791602	-0.325597	0.187072
chr17	42118018	42118296	ENST00000225916	intron	7	-	278	ENSG00000108773	KAT2A	4201	protein_coding	3115	1	NM_021078.3	NM_021078	17	q21.2	18	0	31.53	38.89	0.584673	0.965662	0.810748	-0.226075	0.154914
chr17	42118404	42119244	ENST00000225916	intron	6	-	840	ENSG00000108773	KAT2A	4201	protein_coding	3115	1	NM_021078.3	NM_021078	17	q21.2	18	0	12.04	84.31	0.0489692	0.298683	0.142806	-0.0938371	0.155877
chr17	42119437	42119536	ENST00000225916	intron	5	-	99	ENSG00000108773	KAT2A	4201	protein_coding	3115	1	NM_021078.3	NM_021078	17	q21.2	18	0	53.31	65.95	0.626168	0.937144	0.80834	-0.182172	0.128805
chr17	42119719	42120029	ENST00000225916	intron	4	-	310	ENSG00000108773	KAT2A	4201	protein_coding	3115	1	NM_021078.3	NM_021078	17	q21.2	18	0	23.75	29.44	0.507036	0.974848	0.806726	-0.299689	0.168122
chr17	42120120	42120224	ENST00000225916	intron	3	-	104	ENSG00000108773	KAT2A	4201	protein_coding	3115	1	NM_021078.3	NM_021078	17	q21.2	18	0	47.58	53.47	0.683688	0.987044	0.889845	-0.206157	0.0971994
chr17	42120371	42120705	ENST00000225916	intron	2	-	334	ENSG00000108773	KAT2A	4201	protein_coding	3115	1	NM_021078.3	NM_021078	17	q21.2	18	0	39.24	42.13	0.794393	0.987396	0.931403	-0.13701	0.0559927
chr17	42120830	42120965	ENST00000225916	intron	1	-	135	ENSG00000108773	KAT2A	4201	protein_coding	3115	1	NM_021078.3	NM_021078	17	q21.2	18	0	37.58	40.33	0.753463	0.995174	0.931813	-0.17835	0.0633614
chr17	42125899	42126754	ENST00000346213	intron	5	-	855	ENSG00000108774	RAB5C	9785	protein_coding	1640	1	NM_004583.4	NM_004583	17	q21.2	6	1	648.16	722.67	0.822283	0.954456	0.896896	-0.0746129	0.0575594
chr17	42126849	42128260	ENST00000346213	intron	4	-	1411	ENSG00000108774	RAB5C	9785	protein_coding	1640	1	NM_004583.4	NM_004583	17	q21.2	6	0	499.24	563.96	0.811315	0.951978	0.88524	-0.0739254	0.066738
chr17	42128384	42128648	ENST00000346213	intron	3	-	264	ENSG00000108774	RAB5C	9785	protein_coding	1640	1	NM_004583.4	NM_004583	17	q21.2	6	0	526.67	581.93	0.844283	0.951944	0.90504	-0.0607573	0.046904
chr17	42128801	42130336	ENST00000346213	intron	2	-	1535	ENSG00000108774	RAB5C	9785	protein_coding	1640	1	NM_004583.4	NM_004583	17	q21.2	6	0	369.02	381.49	0.923226	0.991608	0.967312	-0.0440862	0.0242961
chr17	42130591	42154892	ENST00000346213	intron	1	-	24301	ENSG00000108774	RAB5C	9785	protein_coding	1640	1	NM_004583.4	NM_004583	17	q21.2	6	0	348.47	446.2	0.699698	0.848548	0.780973	-0.0812744	0.0675752
chr17	42189922	42190184	ENST00000587427	intron	9	-	262	ENSG00000167925	GHDC	24438	protein_coding	2408	1	NM_032484.5	NM_032484	17	q21.2	10	1	21.09	44.58	0.229416	0.711865	0.473082	-0.243667	0.238783
chr17	42190271	42190623	ENST00000587427	intron	8	-	352	ENSG00000167925	GHDC	24438	protein_coding	2408	1	NM_032484.5	NM_032484	17	q21.2	10	0	14.76	43.44	0.111037	0.627509	0.339779	-0.228742	0.28773
chr17	42190758	42190831	ENST00000587427	intron	7	-	73	ENSG00000167925	GHDC	24438	protein_coding	2408	1	NM_032484.5	NM_032484	17	q21.2	10	0	18.93	30.09	0.297291	0.903007	0.629113	-0.331821	0.273895
chr17	42190904	42191017	ENST00000587427	intron	6	-	113	ENSG00000167925	GHDC	24438	protein_coding	2408	1	NM_032484.5	NM_032484	17	q21.2	10	0	19	22.58	0.556747	0.981576	0.841453	-0.284706	0.140124
chr17	42191211	42192240	ENST00000587427	intron	5	-	1029	ENSG00000167925	GHDC	24438	protein_coding	2408	1	NM_032484.5	NM_032484	17	q21.2	10	0	16.51	24.04	0.3111	0.947932	0.686772	-0.375672	0.26116
chr17	42192743	42192905	ENST00000587427	intron	4	-	162	ENSG00000167925	GHDC	24438	protein_coding	2408	1	NM_032484.5	NM_032484	17	q21.2	10	0	8.64	23.02	0.0860558	0.744358	0.375326	-0.28927	0.369032
chr17	42193028	42193316	ENST00000587427	intron	3	-	288	ENSG00000167925	GHDC	24438	protein_coding	2408	1	NM_032484.5	NM_032484	17	q21.2	10	0	18.76	40.24	0.231109	0.726535	0.466203	-0.235094	0.260332
chr17	42193595	42193766	ENST00000587427	intron	2	-	171	ENSG00000167925	GHDC	24438	protein_coding	2408	1	NM_032484.5	NM_032484	17	q21.2	10	0	11.58	16.45	0.346496	0.947524	0.703951	-0.357456	0.243573
chr17	42193851	42194392	ENST00000587427	intron	1	-	541	ENSG00000167925	GHDC	24438	protein_coding	2408	1	NM_032484.5	NM_032484	17	q21.2	10	0	12.65	22.84	0.200723	0.851854	0.553853	-0.35313	0.298001
chr17	42288599	42289401	ENST00000590949	intron	1	+	802	ENSG00000126561	STAT5A	11366	protein_coding	3770	1	NM_001288718.2	NM_001288718	17	q21.2	19	0	110.04	157.16	0.489144	0.881804	0.700178	-0.211034	0.181626
chr17	42289540	42289865	ENST00000590949	intron	2	+	325	ENSG00000126561	STAT5A	11366	protein_coding	3770	1	NM_001288718.2	NM_001288718	17	q21.2	19	0	123.07	153.42	0.66388	0.912207	0.802177	-0.138297	0.11003
chr17	42290023	42291971	ENST00000590949	intron	3	+	1948	ENSG00000126561	STAT5A	11366	protein_coding	3770	1	NM_001288718.2	NM_001288718	17	q21.2	19	0	138.44	200.51	0.566105	0.805405	0.690439	-0.124334	0.114965
chr17	42292062	42295618	ENST00000590949	intron	4	+	3556	ENSG00000126561	STAT5A	11366	protein_coding	3770	1	NM_001288718.2	NM_001288718	17	q21.2	19	0	158.05	208.95	0.652615	0.845946	0.756401	-0.103786	0.089545
chr17	42295794	42299750	ENST00000590949	intron	5	+	3956	ENSG00000126561	STAT5A	11366	protein_coding	3770	1	NM_001288718.2	NM_001288718	17	q21.2	19	0	123.04	143.02	0.745673	0.938789	0.860299	-0.114627	0.0784899
chr17	42299882	42300129	ENST00000590949	intron	6	+	247	ENSG00000126561	STAT5A	11366	protein_coding	3770	1	NM_001288718.2	NM_001288718	17	q21.2	19	0	202.8	204.64	0.966107	0.998822	0.991009	-0.0249016	0.00781297
chr17	42300282	42300714	ENST00000590949	intron	7	+	432	ENSG00000126561	STAT5A	11366	protein_coding	3770	1	NM_001288718.2	NM_001288718	17	q21.2	19	0	303.58	328.09	0.857248	0.966888	0.925295	-0.0680468	0.0415928
chr17	42300871	42301274	ENST00000590949	intron	8	+	403	ENSG00000126561	STAT5A	11366	protein_coding	3770	1	NM_001288718.2	NM_001288718	17	q21.2	19	0	222.11	263.47	0.749432	0.918275	0.843018	-0.0935864	0.0752572
chr17	42301455	42304341	ENST00000590949	intron	9	+	2886	ENSG00000126561	STAT5A	11366	protein_coding	3770	1	NM_001288718.2	NM_001288718	17	q21.2	19	0	94.87	155.35	0.437037	0.774963	0.610686	-0.173649	0.164278
chr17	42304430	42304529	ENST00000590949	intron	10	+	99	ENSG00000126561	STAT5A	11366	protein_coding	3770	1	NM_001288718.2	NM_001288718	17	q21.2	19	0	123.78	143.16	0.738322	0.949319	0.864627	-0.126304	0.0846915
chr17	42304653	42305609	ENST00000590949	intron	11	+	956	ENSG00000126561	STAT5A	11366	protein_coding	3770	1	NM_001288718.2	NM_001288718	17	q21.2	19	0	98.65	133.2	0.581122	0.861569	0.740616	-0.159494	0.120953
chr17	42305703	42306240	ENST00000590949	intron	12	+	537	ENSG00000126561	STAT5A	11366	protein_coding	3770	1	NM_001288718.2	NM_001288718	17	q21.2	19	0	138.56	162.18	0.736977	0.94015	0.854359	-0.117382	0.0857911
chr17	42306448	42307401	ENST00000590949	intron	13	+	953	ENSG00000126561	STAT5A	11366	protein_coding	3770	1	NM_001288718.2	NM_001288718	17	q21.2	19	0	122.04	163.05	0.605052	0.877916	0.748482	-0.14343	0.129434
chr17	42307497	42307592	ENST00000590949	intron	14	+	95	ENSG00000126561	STAT5A	11366	protein_coding	3770	1	NM_001288718.2	NM_001288718	17	q21.2	19	0	151.51	176.45	0.724513	0.949375	0.858657	-0.134144	0.0907184
chr17	42307724	42308177	ENST00000590949	intron	15	+	453	ENSG00000126561	STAT5A	11366	protein_coding	3770	1	NM_001288718.2	NM_001288718	17	q21.2	19	0	200.07	233.65	0.758929	0.929168	0.856281	-0.0973521	0.0728875
chr17	42308334	42309046	ENST00000590949	intron	16	+	712	ENSG00000126561	STAT5A	11366	protein_coding	3770	1	NM_001288718.2	NM_001288718	17	q21.2	19	0	216.73	257.49	0.744595	0.914976	0.841703	-0.0971079	0.0732736
chr17	42309099	42309376	ENST00000590949	intron	17	+	277	ENSG00000126561	STAT5A	11366	protein_coding	3770	1	NM_001288718.2	NM_001288718	17	q21.2	19	0	263	289.13	0.845051	0.959687	0.909625	-0.0645745	0.050062
chr17	42309485	42310506	ENST00000590949	intron	18	+	1021	ENSG00000126561	STAT5A	11366	protein_coding	3770	1	NM_001288718.2	NM_001288718	17	q21.2	19	1	171.64	283.09	0.495117	0.711894	0.606309	-0.111192	0.105585
chr17	42536656	42537397	ENST00000225927	intron	1	+	741	ENSG00000108784	NAGLU	7632	protein_coding	2475	1	NM_000263.4	NM_000263	17	q21.2	6	0	NA	NA	NA	NA	NA	NA	NA
chr17	42537546	42538338	ENST00000225927	intron	2	+	792	ENSG00000108784	NAGLU	7632	protein_coding	2475	1	NM_000263.4	NM_000263	17	q21.2	6	0	11.49	36.13	0.124718	0.566981	0.318018	-0.1933	0.248963
chr17	42538486	42538669	ENST00000225927	intron	3	+	183	ENSG00000108784	NAGLU	7632	protein_coding	2475	1	NM_000263.4	NM_000263	17	q21.2	6	0	21.04	29.44	0.478162	0.902325	0.714674	-0.236512	0.187651
chr17	42538756	42540949	ENST00000225927	intron	4	+	2193	ENSG00000108784	NAGLU	7632	protein_coding	2475	1	NM_000263.4	NM_000263	17	q21.2	6	0	17.42	44.27	0.198655	0.615809	0.393494	-0.194839	0.222314
chr17	42541207	42543027	ENST00000225927	intron	5	+	1820	ENSG00000108784	NAGLU	7632	protein_coding	2475	1	NM_000263.4	NM_000263	17	q21.2	6	1	7.8	28.65	0.0760724	0.571527	0.272251	-0.196179	0.299275
chr17	42563323	42563960	ENST00000393818	intron	1	+	637	ENSG00000068120	COASY	29932	protein_coding	2479	1	NM_025233.7	NM_025233	17	q21.2	9	0	47.98	81.31	0.431151	0.743959	0.590087	-0.158937	0.153871
chr17	42564176	42564445	ENST00000393818	intron	2	+	269	ENSG00000068120	COASY	29932	protein_coding	2479	1	NM_025233.7	NM_025233	17	q21.2	9	0	29.71	62.58	0.277856	0.672966	0.474752	-0.196897	0.198214
chr17	42564578	42564708	ENST00000393818	intron	3	+	130	ENSG00000068120	COASY	29932	protein_coding	2479	1	NM_025233.7	NM_025233	17	q21.2	9	0	39.67	54.42	0.472592	0.922305	0.72896	-0.256368	0.193345
chr17	42564899	42564982	ENST00000393818	intron	4	+	83	ENSG00000068120	COASY	29932	protein_coding	2479	1	NM_025233.7	NM_025233	17	q21.2	9	0	62.45	81.73	0.490721	0.941524	0.764101	-0.27338	0.177423
chr17	42565048	42565226	ENST00000393818	intron	5	+	178	ENSG00000068120	COASY	29932	protein_coding	2479	1	NM_025233.7	NM_025233	17	q21.2	9	0	69.2	84.84	0.656232	0.928052	0.815653	-0.159421	0.112399
chr17	42565312	42565470	ENST00000393818	intron	6	+	158	ENSG00000068120	COASY	29932	protein_coding	2479	1	NM_025233.7	NM_025233	17	q21.2	9	0	84.18	96.8	0.705531	0.967211	0.869628	-0.164097	0.0975824
chr17	42565569	42565658	ENST00000393818	intron	7	+	89	ENSG00000068120	COASY	29932	protein_coding	2479	1	NM_025233.7	NM_025233	17	q21.2	9	0	82.53	99.31	0.661457	0.948231	0.831034	-0.169577	0.117197
chr17	42565806	42565905	ENST00000393818	intron	8	+	99	ENSG00000068120	COASY	29932	protein_coding	2479	1	NM_025233.7	NM_025233	17	q21.2	9	1	47.93	55.09	0.705775	0.969721	0.870031	-0.164256	0.0996906
chr17	42567167	42567618	ENST00000435881	intron	1	+	451	ENSG00000108788	MLX	11645	protein_coding	2360	1	NM_198204.2	NM_198204	17	q21.2	8	0	41.25	62.04	0.515741	0.790366	0.664894	-0.149152	0.125472
chr17	42567656	42568469	ENST00000435881	intron	2	+	813	ENSG00000108788	MLX	11645	protein_coding	2360	1	NM_198204.2	NM_198204	17	q21.2	8	0	45.42	95.98	0.298035	0.654779	0.473224	-0.175189	0.181555
chr17	42568560	42568836	ENST00000435881	intron	3	+	276	ENSG00000108788	MLX	11645	protein_coding	2360	1	NM_198204.2	NM_198204	17	q21.2	8	0	37.8	92.76	0.186376	0.639448	0.407503	-0.221127	0.231945
chr17	42568944	42569203	ENST00000435881	intron	4	+	259	ENSG00000108788	MLX	11645	protein_coding	2360	1	NM_198204.2	NM_198204	17	q21.2	8	0	140.96	170.33	0.724536	0.904862	0.82757	-0.103034	0.0772916
chr17	42569304	42569506	ENST00000435881	intron	5	+	202	ENSG00000108788	MLX	11645	protein_coding	2360	1	NM_198204.2	NM_198204	17	q21.2	8	0	151.56	252.24	0.475215	0.725517	0.600856	-0.125642	0.12466
chr17	42569607	42569981	ENST00000435881	intron	6	+	374	ENSG00000108788	MLX	11645	protein_coding	2360	1	NM_198204.2	NM_198204	17	q21.2	8	0	119.65	168.2	0.590688	0.815188	0.711356	-0.120668	0.103833
chr17	42570184	42571546	ENST00000435881	intron	7	+	1362	ENSG00000108788	MLX	11645	protein_coding	2360	1	NM_198204.2	NM_198204	17	q21.2	8	1	102.71	127.6	0.685603	0.893521	0.804937	-0.119335	0.088584
chr17	42609787	42610107	ENST00000251413	intron	1	+	320	ENSG00000131462	TUBG1	12417	protein_coding	1608	1	NM_001070.5	NM_001070	17	q21.2	11	0	14.53	18.27	0.482951	0.96838	0.795293	-0.312342	0.173088
chr17	42610221	42610422	ENST00000251413	intron	2	+	201	ENSG00000131462	TUBG1	12417	protein_coding	1608	1	NM_001070.5	NM_001070	17	q21.2	11	0	19.16	20.69	0.730678	0.9927	0.926051	-0.195373	0.0666488
chr17	42610591	42612074	ENST00000251413	intron	3	+	1483	ENSG00000131462	TUBG1	12417	protein_coding	1608	1	NM_001070.5	NM_001070	17	q21.2	11	0	11.42	16.82	0.367226	0.928071	0.678954	-0.311727	0.249117
chr17	42612144	42612426	ENST00000251413	intron	4	+	282	ENSG00000131462	TUBG1	12417	protein_coding	1608	1	NM_001070.5	NM_001070	17	q21.2	11	0	14.2	19.53	0.414821	0.937197	0.727087	-0.312266	0.210111
chr17	42612507	42612946	ENST00000251413	intron	5	+	439	ENSG00000131462	TUBG1	12417	protein_coding	1608	1	NM_001070.5	NM_001070	17	q21.2	11	0	14.91	17.09	0.605885	0.983039	0.87244	-0.266555	0.110599
chr17	42613074	42613646	ENST00000251413	intron	6	+	572	ENSG00000131462	TUBG1	12417	protein_coding	1608	1	NM_001070.5	NM_001070	17	q21.2	11	0	11.05	12.67	0.612223	0.983813	0.872139	-0.259916	0.111674
chr17	42613734	42613848	ENST00000251413	intron	7	+	114	ENSG00000131462	TUBG1	12417	protein_coding	1608	1	NM_001070.5	NM_001070	17	q21.2	11	0	14.53	17.71	0.535923	0.979725	0.82044	-0.284518	0.159284
chr17	42613999	42614259	ENST00000251413	intron	8	+	260	ENSG00000131462	TUBG1	12417	protein_coding	1608	1	NM_001070.5	NM_001070	17	q21.2	11	0	10.33	17.4	0.228354	0.91989	0.593678	-0.365324	0.326212
chr17	42614413	42614495	ENST00000251413	intron	9	+	82	ENSG00000131462	TUBG1	12417	protein_coding	1608	1	NM_001070.5	NM_001070	17	q21.2	11	0	10.69	13.95	0.337032	0.987174	0.766308	-0.429276	0.220865
chr17	42614658	42614843	ENST00000251413	intron	10	+	185	ENSG00000131462	TUBG1	12417	protein_coding	1608	1	NM_001070.5	NM_001070	17	q21.2	11	1	10.69	12.4	0.546219	0.983506	0.862097	-0.315878	0.121409
chr17	42659553	42659833	ENST00000251412	intron	1	+	280	ENSG00000037042	TUBG2	12419	protein_coding	1782	1	NM_016437.3	NM_001320509	17	q21.2	11	0	NA	NA	NA	NA	NA	NA	NA
chr17	42659947	42660148	ENST00000251412	intron	2	+	201	ENSG00000037042	TUBG2	12419	protein_coding	1782	1	NM_016437.3	NM_001320509	17	q21.2	11	0	10.78	11.33	0.756159	0.989364	0.951456	-0.195297	0.0379074
chr17	42660317	42660638	ENST00000251412	intron	3	+	321	ENSG00000037042	TUBG2	12419	protein_coding	1782	1	NM_016437.3	NM_001320509	17	q21.2	11	0	9.65	17.58	0.251875	0.852003	0.548919	-0.297044	0.303084
chr17	42660708	42662972	ENST00000251412	intron	4	+	2264	ENSG00000037042	TUBG2	12419	protein_coding	1782	1	NM_016437.3	NM_001320509	17	q21.2	11	0	NA	NA	NA	NA	NA	NA	NA
chr17	42663053	42663376	ENST00000251412	intron	5	+	323	ENSG00000037042	TUBG2	12419	protein_coding	1782	1	NM_016437.3	NM_001320509	17	q21.2	11	0	6.27	20.35	0.0438713	0.719893	0.308108	-0.264237	0.411785
chr17	42663504	42665475	ENST00000251412	intron	6	+	1971	ENSG00000037042	TUBG2	12419	protein_coding	1782	1	NM_016437.3	NM_001320509	17	q21.2	11	0	8.55	10.58	0.453116	0.978802	0.808129	-0.355013	0.170673
chr17	42665563	42665677	ENST00000251412	intron	7	+	114	ENSG00000037042	TUBG2	12419	protein_coding	1782	1	NM_016437.3	NM_001320509	17	q21.2	11	0	10.22	21.49	0.165163	0.805039	0.47557	-0.310407	0.329469
chr17	42665828	42666086	ENST00000251412	intron	8	+	258	ENSG00000037042	TUBG2	12419	protein_coding	1782	1	NM_016437.3	NM_001320509	17	q21.2	11	0	NA	NA	NA	NA	NA	NA	NA
chr17	42666240	42666322	ENST00000251412	intron	9	+	82	ENSG00000037042	TUBG2	12419	protein_coding	1782	1	NM_016437.3	NM_001320509	17	q21.2	11	0	10.09	12	0.394883	0.995276	0.840833	-0.44595	0.154443
chr17	42666485	42666602	ENST00000251412	intron	10	+	117	ENSG00000037042	TUBG2	12419	protein_coding	1782	1	NM_016437.3	NM_001320509	17	q21.2	11	1	5.29	8.22	0.135864	0.956482	0.643552	-0.507689	0.31293
chr17	42682897	42683820	ENST00000264638	intron	1	+	923	ENSG00000108797	CNTNAP1	8011	protein_coding	5537	1	NM_003632.3	NM_003632	17	q21.2	24	0	NA	NA	NA	NA	NA	NA	NA
chr17	42683923	42684035	ENST00000264638	intron	2	+	112	ENSG00000108797	CNTNAP1	8011	protein_coding	5537	1	NM_003632.3	NM_003632	17	q21.2	24	0	NA	NA	NA	NA	NA	NA	NA
chr17	42684230	42684990	ENST00000264638	intron	3	+	760	ENSG00000108797	CNTNAP1	8011	protein_coding	5537	1	NM_003632.3	NM_003632	17	q21.2	24	0	NA	NA	NA	NA	NA	NA	NA
chr17	42685139	42685216	ENST00000264638	intron	4	+	77	ENSG00000108797	CNTNAP1	8011	protein_coding	5537	1	NM_003632.3	NM_003632	17	q21.2	24	0	NA	NA	NA	NA	NA	NA	NA
chr17	42685421	42685956	ENST00000264638	intron	5	+	535	ENSG00000108797	CNTNAP1	8011	protein_coding	5537	1	NM_003632.3	NM_003632	17	q21.2	24	0	NA	NA	NA	NA	NA	NA	NA
chr17	42686142	42686902	ENST00000264638	intron	6	+	760	ENSG00000108797	CNTNAP1	8011	protein_coding	5537	1	NM_003632.3	NM_003632	17	q21.2	24	0	NA	NA	NA	NA	NA	NA	NA
chr17	42687047	42687719	ENST00000264638	intron	7	+	672	ENSG00000108797	CNTNAP1	8011	protein_coding	5537	1	NM_003632.3	NM_003632	17	q21.2	24	0	NA	NA	NA	NA	NA	NA	NA
chr17	42687982	42688461	ENST00000264638	intron	8	+	479	ENSG00000108797	CNTNAP1	8011	protein_coding	5537	1	NM_003632.3	NM_003632	17	q21.2	24	0	NA	NA	NA	NA	NA	NA	NA
chr17	42688612	42688875	ENST00000264638	intron	9	+	263	ENSG00000108797	CNTNAP1	8011	protein_coding	5537	1	NM_003632.3	NM_003632	17	q21.2	24	0	NA	NA	NA	NA	NA	NA	NA
chr17	42689048	42689520	ENST00000264638	intron	10	+	472	ENSG00000108797	CNTNAP1	8011	protein_coding	5537	1	NM_003632.3	NM_003632	17	q21.2	24	0	NA	NA	NA	NA	NA	NA	NA
chr17	42689628	42690087	ENST00000264638	intron	11	+	459	ENSG00000108797	CNTNAP1	8011	protein_coding	5537	1	NM_003632.3	NM_003632	17	q21.2	24	0	NA	NA	NA	NA	NA	NA	NA
chr17	42690208	42690738	ENST00000264638	intron	12	+	530	ENSG00000108797	CNTNAP1	8011	protein_coding	5537	1	NM_003632.3	NM_003632	17	q21.2	24	0	NA	NA	NA	NA	NA	NA	NA
chr17	42690943	42691136	ENST00000264638	intron	13	+	193	ENSG00000108797	CNTNAP1	8011	protein_coding	5537	1	NM_003632.3	NM_003632	17	q21.2	24	0	NA	NA	NA	NA	NA	NA	NA
chr17	42691294	42691383	ENST00000264638	intron	14	+	89	ENSG00000108797	CNTNAP1	8011	protein_coding	5537	1	NM_003632.3	NM_003632	17	q21.2	24	0	NA	NA	NA	NA	NA	NA	NA
chr17	42691512	42691805	ENST00000264638	intron	15	+	293	ENSG00000108797	CNTNAP1	8011	protein_coding	5537	1	NM_003632.3	NM_003632	17	q21.2	24	0	NA	NA	NA	NA	NA	NA	NA
chr17	42691992	42692498	ENST00000264638	intron	16	+	506	ENSG00000108797	CNTNAP1	8011	protein_coding	5537	1	NM_003632.3	NM_003632	17	q21.2	24	0	NA	NA	NA	NA	NA	NA	NA
chr17	42692721	42693296	ENST00000264638	intron	17	+	575	ENSG00000108797	CNTNAP1	8011	protein_coding	5537	1	NM_003632.3	NM_003632	17	q21.2	24	0	NA	NA	NA	NA	NA	NA	NA
chr17	42693537	42695520	ENST00000264638	intron	18	+	1983	ENSG00000108797	CNTNAP1	8011	protein_coding	5537	1	NM_003632.3	NM_003632	17	q21.2	24	0	NA	NA	NA	NA	NA	NA	NA
chr17	42695875	42696024	ENST00000264638	intron	19	+	149	ENSG00000108797	CNTNAP1	8011	protein_coding	5537	1	NM_003632.3	NM_003632	17	q21.2	24	0	NA	NA	NA	NA	NA	NA	NA
chr17	42696153	42697273	ENST00000264638	intron	20	+	1120	ENSG00000108797	CNTNAP1	8011	protein_coding	5537	1	NM_003632.3	NM_003632	17	q21.2	24	0	NA	NA	NA	NA	NA	NA	NA
chr17	42697368	42697553	ENST00000264638	intron	21	+	185	ENSG00000108797	CNTNAP1	8011	protein_coding	5537	1	NM_003632.3	NM_003632	17	q21.2	24	0	NA	NA	NA	NA	NA	NA	NA
chr17	42697800	42697902	ENST00000264638	intron	22	+	102	ENSG00000108797	CNTNAP1	8011	protein_coding	5537	1	NM_003632.3	NM_003632	17	q21.2	24	0	NA	NA	NA	NA	NA	NA	NA
chr17	42697951	42698617	ENST00000264638	intron	23	+	666	ENSG00000108797	CNTNAP1	8011	protein_coding	5537	1	NM_003632.3	NM_003632	17	q21.2	24	1	NA	NA	NA	NA	NA	NA	NA
chr17	42773529	42773732	ENST00000253794	intron	1	+	203	ENSG00000131475	VPS25	28122	protein_coding	1088	1	NM_032353.4	NM_032353	17	q21.2	6	0	36.6	59.45	0.432597	0.78649	0.615643	-0.183046	0.170846
chr17	42773879	42774645	ENST00000253794	intron	2	+	766	ENSG00000131475	VPS25	28122	protein_coding	1088	1	NM_032353.4	NM_032353	17	q21.2	6	0	56.16	87.05	0.446177	0.818372	0.645146	-0.19897	0.173225
chr17	42774700	42775380	ENST00000253794	intron	3	+	680	ENSG00000131475	VPS25	28122	protein_coding	1088	1	NM_032353.4	NM_032353	17	q21.2	6	0	55.8	77.56	0.567071	0.838659	0.719443	-0.152372	0.119216
chr17	42775470	42776244	ENST00000253794	intron	4	+	774	ENSG00000131475	VPS25	28122	protein_coding	1088	1	NM_032353.4	NM_032353	17	q21.2	6	0	60.78	69.18	0.745134	0.965119	0.878578	-0.133444	0.0865414
chr17	42776321	42778956	ENST00000253794	intron	5	+	2635	ENSG00000131475	VPS25	28122	protein_coding	1088	1	NM_032353.4	NM_032353	17	q21.2	6	1	46.44	64.93	0.51514	0.874248	0.715232	-0.200092	0.159016
chr17	42798168	42798467	ENST00000328434	intron	1	-	299	ENSG00000183978	COA3	24990	protein_coding	780	1	NM_001040431.3	NM_001040431	17	q21.2	2	1	26.71	39.89	0.439016	0.867393	0.669591	-0.230575	0.197801
chr17	42810929	42811654	ENST00000590099	intron	11	-	725	ENSG00000126581	BECN1	1034	protein_coding	2109	1	NM_001313998.2	NM_001313999	17	q21.31	12	1	83.96	172.16	0.325358	0.675439	0.487686	-0.162328	0.187753
chr17	42811798	42813947	ENST00000590099	intron	10	-	2149	ENSG00000126581	BECN1	1034	protein_coding	2109	1	NM_001313998.2	NM_001313999	17	q21.31	12	0	93.87	156.71	0.449742	0.734275	0.599005	-0.149262	0.135271
chr17	42814009	42814523	ENST00000590099	intron	9	-	514	ENSG00000126581	BECN1	1034	protein_coding	2109	1	NM_001313998.2	NM_001313999	17	q21.31	12	0	85.56	126.16	0.48416	0.848072	0.678186	-0.194026	0.169886
chr17	42814674	42815907	ENST00000590099	intron	8	-	1233	ENSG00000126581	BECN1	1034	protein_coding	2109	1	NM_001313998.2	NM_001313999	17	q21.31	12	0	91.71	136.64	0.53013	0.790509	0.67118	-0.14105	0.119329
chr17	42816055	42818220	ENST00000590099	intron	7	-	2165	ENSG00000126581	BECN1	1034	protein_coding	2109	1	NM_001313998.2	NM_001313999	17	q21.31	12	0	128.56	148.98	0.769955	0.930973	0.862935	-0.0929798	0.0680382
chr17	42818416	42818543	ENST00000590099	intron	6	-	127	ENSG00000126581	BECN1	1034	protein_coding	2109	1	NM_001313998.2	NM_001313999	17	q21.31	12	0	146.31	185.51	0.673903	0.876124	0.788691	-0.114787	0.0874334
chr17	42818681	42818786	ENST00000590099	intron	5	-	105	ENSG00000126581	BECN1	1034	protein_coding	2109	1	NM_001313998.2	NM_001313999	17	q21.31	12	0	148.64	219.96	0.552993	0.784996	0.675759	-0.122767	0.109237
chr17	42818878	42819547	ENST00000590099	intron	4	-	669	ENSG00000126581	BECN1	1034	protein_coding	2109	1	NM_001313998.2	NM_001313999	17	q21.31	12	0	139.93	243.56	0.442627	0.704485	0.57452	-0.131892	0.129965
chr17	42819610	42820773	ENST00000590099	intron	3	-	1163	ENSG00000126581	BECN1	1034	protein_coding	2109	1	NM_001313998.2	NM_001313999	17	q21.31	12	0	126.76	178.49	0.593078	0.810181	0.71018	-0.117102	0.100002
chr17	42820842	42823747	ENST00000590099	intron	2	-	2905	ENSG00000126581	BECN1	1034	protein_coding	2109	1	NM_001313998.2	NM_001313999	17	q21.31	12	0	208.16	258	0.704212	0.889535	0.806822	-0.10261	0.0827137
chr17	42823880	42824154	ENST00000590099	intron	1	-	274	ENSG00000126581	BECN1	1034	protein_coding	2109	1	NM_001313998.2	NM_001313999	17	q21.31	12	0	105.47	265.33	0.316206	0.479158	0.397505	-0.0812992	0.0816533
chr17	42833674	42834343	ENST00000590720	intron	1	+	669	ENSG00000131467	PSME3	9570	protein_coding	3182	1	NM_005789.4	NM_005789	17	q21.31	11	0	138.35	201.22	0.575407	0.789994	0.687556	-0.112149	0.102438
chr17	42834377	42834514	ENST00000590720	intron	2	+	137	ENSG00000131467	PSME3	9570	protein_coding	3182	1	NM_005789.4	NM_005789	17	q21.31	11	0	141.38	183.45	0.642548	0.877993	0.770673	-0.128126	0.10732
chr17	42834578	42834771	ENST00000590720	intron	3	+	193	ENSG00000131467	PSME3	9570	protein_coding	3182	1	NM_005789.4	NM_005789	17	q21.31	11	0	189.35	241.18	0.674214	0.871403	0.785098	-0.110884	0.0863044
chr17	42834877	42837648	ENST00000590720	intron	4	+	2771	ENSG00000131467	PSME3	9570	protein_coding	3182	1	NM_005789.4	NM_005789	17	q21.31	11	0	179.11	213.49	0.731278	0.923005	0.838962	-0.107684	0.0840434
chr17	42837698	42838092	ENST00000590720	intron	5	+	394	ENSG00000131467	PSME3	9570	protein_coding	3182	1	NM_005789.4	NM_005789	17	q21.31	11	0	153.62	185.71	0.708957	0.915141	0.827204	-0.118247	0.0879377
chr17	42838206	42838730	ENST00000590720	intron	6	+	524	ENSG00000131467	PSME3	9570	protein_coding	3182	1	NM_005789.4	NM_005789	17	q21.31	11	0	163.69	201.35	0.710294	0.892289	0.812963	-0.102669	0.0793269
chr17	42838800	42838944	ENST00000590720	intron	7	+	144	ENSG00000131467	PSME3	9570	protein_coding	3182	1	NM_005789.4	NM_005789	17	q21.31	11	0	168.62	197.73	0.758168	0.923867	0.852779	-0.0946113	0.0710876
chr17	42839013	42839111	ENST00000590720	intron	8	+	98	ENSG00000131467	PSME3	9570	protein_coding	3182	1	NM_005789.4	NM_005789	17	q21.31	11	0	182.27	209.15	0.784198	0.934745	0.87148	-0.0872815	0.0632651
chr17	42839167	42839293	ENST00000590720	intron	9	+	126	ENSG00000131467	PSME3	9570	protein_coding	3182	1	NM_005789.4	NM_005789	17	q21.31	11	0	196.25	240.24	0.713419	0.897175	0.816891	-0.103472	0.0802837
chr17	42839381	42841497	ENST00000590720	intron	10	+	2116	ENSG00000131467	PSME3	9570	protein_coding	3182	1	NM_005789.4	NM_005789	17	q21.31	11	1	196.67	214.36	0.848373	0.962084	0.917475	-0.0691025	0.0446092
chr17	42846215	42849085	ENST00000253799	intron	1	+	2870	ENSG00000131480	AOC2	549	protein_coding	2677	1	NM_009590.4	NM_009590	17	q21.31	4	0	13.11	41.24	0.133404	0.527332	0.317895	-0.184491	0.209437
chr17	42849372	42849600	ENST00000253799	intron	2	+	228	ENSG00000131480	AOC2	549	protein_coding	2677	1	NM_009590.4	NM_009590	17	q21.31	4	0	21.89	44.35	0.228343	0.759112	0.493574	-0.265231	0.265538
chr17	42849731	42850081	ENST00000253799	intron	3	+	350	ENSG00000131480	AOC2	549	protein_coding	2677	1	NM_009590.4	NM_009590	17	q21.31	4	1	29.02	44.11	0.345336	0.890566	0.657901	-0.312564	0.232665
chr17	42852944	42854447	ENST00000308423	intron	1	+	1503	ENSG00000131471	AOC3	550	protein_coding	4011	1	NM_003734.4	NM_003734	17	q21.31	4	0	4.78	23.25	0.0200752	0.551567	0.205591	-0.185516	0.345976
chr17	42854734	42855443	ENST00000308423	intron	2	+	709	ENSG00000131471	AOC3	550	protein_coding	4011	1	NM_003734.4	NM_003734	17	q21.31	4	0	9.05	13.2	0.289667	0.958683	0.685606	-0.395939	0.273077
chr17	42855574	42856274	ENST00000308423	intron	3	+	700	ENSG00000131471	AOC3	550	protein_coding	4011	1	NM_003734.4	NM_003734	17	q21.31	4	1	11.91	17.73	0.264983	0.944233	0.671743	-0.406759	0.27249
chr17	42950729	42951799	ENST00000427569	intron	11	-	1070	ENSG00000266967	AARSD1	28417	protein_coding	1320	1	NM_001261434.2	NM_001261434	17	q21.31	12	1	9.62	15.82	0.298917	0.88648	0.608091	-0.309174	0.278389
chr17	42951895	42953723	ENST00000427569	intron	10	-	1828	ENSG00000266967	AARSD1	28417	protein_coding	1320	1	NM_001261434.2	NM_001261434	17	q21.31	12	0	9.29	29.76	0.0770404	0.642072	0.312164	-0.235124	0.329908
chr17	42953779	42954875	ENST00000427569	intron	9	-	1096	ENSG00000266967	AARSD1	28417	protein_coding	1320	1	NM_001261434.2	NM_001261434	17	q21.31	12	0	8.84	28.89	0.0584885	0.684488	0.305988	-0.2475	0.3785
chr17	42954968	42955157	ENST00000427569	intron	8	-	189	ENSG00000266967	AARSD1	28417	protein_coding	1320	1	NM_001261434.2	NM_001261434	17	q21.31	12	0	14.93	28.73	0.286891	0.737432	0.519666	-0.232775	0.217766
chr17	42955225	42955841	ENST00000427569	intron	7	-	616	ENSG00000266967	AARSD1	28417	protein_coding	1320	1	NM_001261434.2	NM_001261434	17	q21.31	12	0	NA	NA	NA	NA	NA	NA	NA
chr17	42955973	42956203	ENST00000427569	intron	6	-	230	ENSG00000266967	AARSD1	28417	protein_coding	1320	1	NM_001261434.2	NM_001261434	17	q21.31	12	0	10.31	25.62	0.145203	0.715812	0.40242	-0.257217	0.313392
chr17	42956321	42956403	ENST00000427569	intron	5	-	82	ENSG00000266967	AARSD1	28417	protein_coding	1320	1	NM_001261434.2	NM_001261434	17	q21.31	12	0	23.07	31.2	0.421656	0.952764	0.739423	-0.317767	0.213341
chr17	42956561	42957137	ENST00000427569	intron	4	-	576	ENSG00000266967	AARSD1	28417	protein_coding	1320	1	NM_001261434.2	NM_001261434	17	q21.31	12	0	17.22	23.33	0.427911	0.936445	0.738105	-0.310194	0.198339
chr17	42957196	42961191	ENST00000427569	intron	3	-	3995	ENSG00000266967	AARSD1	28417	protein_coding	1320	1	NM_001261434.2	NM_001261434	17	q21.31	12	0	16.44	32.02	0.282755	0.749174	0.513429	-0.230674	0.235745
chr17	42961352	42964105	ENST00000427569	intron	2	-	2753	ENSG00000266967	AARSD1	28417	protein_coding	1320	1	NM_001261434.2	NM_001261434	17	q21.31	12	0	16.04	22.6	0.406314	0.934369	0.709735	-0.30342	0.224635
chr17	42964238	42964401	ENST00000427569	intron	1	-	163	ENSG00000266967	AARSD1	28417	protein_coding	1320	1	NM_001261434.2	NM_001261434	17	q21.31	12	0	NA	NA	NA	NA	NA	NA	NA
chr17	42998472	42998748	ENST00000253788	intron	1	+	276	ENSG00000131469	RPL27	10328	protein_coding	505	1	NM_000988.5	NM_000988	17	q21.31	5	0	120.24	142.11	0.6771	0.939143	0.846105	-0.169005	0.0930375
chr17	42998832	42999932	ENST00000253788	intron	2	+	1100	ENSG00000131469	RPL27	10328	protein_coding	505	1	NM_000988.5	NM_000988	17	q21.31	5	0	545.36	624.69	0.766479	0.937875	0.873009	-0.10653	0.0648664
chr17	43000103	43002672	ENST00000253788	intron	3	+	2569	ENSG00000131469	RPL27	10328	protein_coding	505	1	NM_000988.5	NM_000988	17	q21.31	5	0	332.4	389.25	0.712434	0.944054	0.85395	-0.141516	0.0901044
chr17	43002784	43002871	ENST00000253788	intron	4	+	87	ENSG00000131469	RPL27	10328	protein_coding	505	1	NM_000988.5	NM_000988	17	q21.31	5	1	154.84	166.25	0.740374	0.988896	0.931368	-0.190994	0.0575272
chr17	43006969	43012178	ENST00000415816	intron	1	+	5209	ENSG00000068079	IFI35	5399	protein_coding	1182	1	NM_001330230.2	NM_001330230	17	q21.31	7	0	191.56	214.36	0.790471	0.951182	0.893637	-0.103166	0.0575453
chr17	43012278	43013046	ENST00000415816	intron	2	+	768	ENSG00000068079	IFI35	5399	protein_coding	1182	1	NM_001330230.2	NM_001330230	17	q21.31	7	0	163.18	215.65	0.542784	0.889086	0.756689	-0.213905	0.132397
chr17	43013195	43013266	ENST00000415816	intron	3	+	71	ENSG00000068079	IFI35	5399	protein_coding	1182	1	NM_001330230.2	NM_001330230	17	q21.31	7	0	46.93	81.64	0.24715	0.843311	0.574841	-0.327691	0.26847
chr17	43013374	43013475	ENST00000415816	intron	4	+	101	ENSG00000068079	IFI35	5399	protein_coding	1182	1	NM_001330230.2	NM_001330230	17	q21.31	7	0	33.35	198.71	0.0791088	0.290968	0.167833	-0.0887237	0.123136
chr17	43013663	43013775	ENST00000415816	intron	5	+	112	ENSG00000068079	IFI35	5399	protein_coding	1182	1	NM_001330230.2	NM_001330230	17	q21.31	7	0	58.05	99.58	0.23784	0.842123	0.582948	-0.345109	0.259175
chr17	43013883	43014107	ENST00000415816	intron	6	+	224	ENSG00000068079	IFI35	5399	protein_coding	1182	1	NM_001330230.2	NM_001330230	17	q21.31	7	1	65.82	142.65	0.213221	0.662584	0.461409	-0.248188	0.201175
chr17	43016145	43016306	ENST00000355653	intron	5	-	161	ENSG00000108828	VAT1	16919	protein_coding	2699	1	NM_006373.4	NM_006373	17	q21.31	6	1	50.55	106.16	0.254434	0.738707	0.476168	-0.221734	0.262539
chr17	43016549	43017840	ENST00000355653	intron	4	-	1291	ENSG00000108828	VAT1	16919	protein_coding	2699	1	NM_006373.4	NM_006373	17	q21.31	6	0	40.67	72.45	0.303943	0.816604	0.561353	-0.257409	0.255252
chr17	43017931	43018035	ENST00000355653	intron	3	-	104	ENSG00000108828	VAT1	16919	protein_coding	2699	1	NM_006373.4	NM_006373	17	q21.31	6	0	48.44	62.44	0.50818	0.954339	0.775785	-0.267605	0.178555
chr17	43018207	43018591	ENST00000355653	intron	2	-	384	ENSG00000108828	VAT1	16919	protein_coding	2699	1	NM_006373.4	NM_006373	17	q21.31	6	0	31.35	46.18	0.436631	0.888937	0.678865	-0.242234	0.210071
chr17	43018800	43021935	ENST00000355653	intron	1	-	3135	ENSG00000108828	VAT1	16919	protein_coding	2699	1	NM_006373.4	NM_006373	17	q21.31	6	0	26.47	34.36	0.483103	0.970413	0.770373	-0.28727	0.200041
chr17	43171303	43175790	ENST00000590996	intron	1	+	4487	ENSG00000188554	NBR1	6746	protein_coding	4613	1	NM_005899.5	NM_005899	17	q21.31	21	0	176.11	227.27	0.665843	0.862391	0.774893	-0.109051	0.087498
chr17	43175902	43177935	ENST00000590996	intron	2	+	2033	ENSG00000188554	NBR1	6746	protein_coding	4613	1	NM_005899.5	NM_005899	17	q21.31	21	0	249.82	292.13	0.740522	0.938171	0.855167	-0.114646	0.0830041
chr17	43177999	43179393	ENST00000590996	intron	3	+	1394	ENSG00000188554	NBR1	6746	protein_coding	4613	1	NM_005899.5	NM_005899	17	q21.31	21	0	265.36	315.22	0.727153	0.925774	0.841825	-0.114672	0.083949
chr17	43179413	43180794	ENST00000590996	intron	4	+	1381	ENSG00000188554	NBR1	6746	protein_coding	4613	1	NM_005899.5	NM_005899	17	q21.31	21	0	237.35	287.51	0.718904	0.905149	0.825537	-0.106633	0.0796127
chr17	43180818	43186249	ENST00000590996	intron	5	+	5431	ENSG00000188554	NBR1	6746	protein_coding	4613	1	NM_005899.5	NM_005899	17	q21.31	21	0	208.71	259.22	0.69484	0.891917	0.805146	-0.110306	0.0867712
chr17	43186445	43189041	ENST00000590996	intron	6	+	2596	ENSG00000188554	NBR1	6746	protein_coding	4613	1	NM_005899.5	NM_005899	17	q21.31	21	0	434.69	478.04	0.85654	0.94734	0.909317	-0.052777	0.038023
chr17	43189120	43189587	ENST00000590996	intron	7	+	467	ENSG00000188554	NBR1	6746	protein_coding	4613	1	NM_005899.5	NM_005899	17	q21.31	21	0	141.38	158.42	0.795356	0.954043	0.892438	-0.0970817	0.061605
chr17	43189803	43190608	ENST00000590996	intron	8	+	805	ENSG00000188554	NBR1	6746	protein_coding	4613	1	NM_005899.5	NM_005899	17	q21.31	21	0	124.29	151.44	0.698097	0.915391	0.820721	-0.122624	0.0946698
chr17	43190777	43191371	ENST00000590996	intron	9	+	594	ENSG00000188554	NBR1	6746	protein_coding	4613	1	NM_005899.5	NM_005899	17	q21.31	21	0	103.36	137.8	0.649486	0.832522	0.750073	-0.100587	0.0824495
chr17	43191582	43193093	ENST00000590996	intron	10	+	1511	ENSG00000188554	NBR1	6746	protein_coding	4613	1	NM_005899.5	NM_005899	17	q21.31	21	0	134.64	189.75	0.579201	0.805603	0.709565	-0.130365	0.0960375
chr17	43193254	43193347	ENST00000590996	intron	11	+	93	ENSG00000188554	NBR1	6746	protein_coding	4613	1	NM_005899.5	NM_005899	17	q21.31	21	0	237.67	261.85	0.830981	0.959258	0.907657	-0.0766765	0.051601
chr17	43193639	43194349	ENST00000590996	intron	12	+	710	ENSG00000188554	NBR1	6746	protein_coding	4613	1	NM_005899.5	NM_005899	17	q21.31	21	0	191.67	225.87	0.7394	0.924929	0.848585	-0.109185	0.0763431
chr17	43194500	43194963	ENST00000590996	intron	13	+	463	ENSG00000188554	NBR1	6746	protein_coding	4613	1	NM_005899.5	NM_005899	17	q21.31	21	0	162.38	238.71	0.559622	0.778388	0.68024	-0.120617	0.0981486
chr17	43195040	43196480	ENST00000590996	intron	14	+	1440	ENSG00000188554	NBR1	6746	protein_coding	4613	1	NM_005899.5	NM_005899	17	q21.31	21	0	171.2	208.65	0.728967	0.897319	0.820513	-0.0915454	0.0768059
chr17	43196592	43196941	ENST00000590996	intron	15	+	349	ENSG00000188554	NBR1	6746	protein_coding	4613	1	NM_005899.5	NM_005899	17	q21.31	21	0	121.76	146.47	0.705396	0.916609	0.831297	-0.125901	0.0853125
chr17	43197107	43200166	ENST00000590996	intron	16	+	3059	ENSG00000188554	NBR1	6746	protein_coding	4613	1	NM_005899.5	NM_005899	17	q21.31	21	0	141.96	163.31	0.782178	0.929529	0.869267	-0.0870895	0.0602621
chr17	43200609	43201685	ENST00000590996	intron	17	+	1076	ENSG00000188554	NBR1	6746	protein_coding	4613	1	NM_005899.5	NM_005899	17	q21.31	21	0	208.29	263.24	0.680683	0.876006	0.791255	-0.110572	0.0847504
chr17	43201781	43202654	ENST00000590996	intron	18	+	873	ENSG00000188554	NBR1	6746	protein_coding	4613	1	NM_005899.5	NM_005899	17	q21.31	21	0	202.51	249.13	0.705356	0.892261	0.812869	-0.107513	0.0793923
chr17	43202713	43203680	ENST00000590996	intron	19	+	967	ENSG00000188554	NBR1	6746	protein_coding	4613	1	NM_005899.5	NM_005899	17	q21.31	21	0	132.24	198.4	0.537181	0.77804	0.666532	-0.129351	0.111507
chr17	43203787	43209900	ENST00000590996	intron	20	+	6113	ENSG00000188554	NBR1	6746	protein_coding	4613	1	NM_005899.5	NM_005899	17	q21.31	21	1	150.13	189.95	0.68835	0.868377	0.790366	-0.102016	0.0780109
chr17	43211923	43212226	ENST00000612339	intron	1	+	303	ENSG00000184988	TMEM106A	28288	protein_coding	3266	1	NM_145041.4	NM_001291586	17	q21.31	9	0	23.93	121.38	0.068657	0.371586	0.197149	-0.128492	0.174436
chr17	43212395	43213020	ENST00000612339	intron	2	+	625	ENSG00000184988	TMEM106A	28288	protein_coding	3266	1	NM_145041.4	NM_001291586	17	q21.31	9	0	26.47	92.56	0.156396	0.461361	0.285977	-0.129581	0.175384
chr17	43213253	43213827	ENST00000612339	intron	3	+	574	ENSG00000184988	TMEM106A	28288	protein_coding	3266	1	NM_145041.4	NM_001291586	17	q21.31	9	0	63.55	95.09	0.481099	0.827752	0.668314	-0.187216	0.159438
chr17	43213892	43215787	ENST00000612339	intron	4	+	1895	ENSG00000184988	TMEM106A	28288	protein_coding	3266	1	NM_145041.4	NM_001291586	17	q21.31	9	0	64.24	156.18	0.251706	0.577048	0.41132	-0.159615	0.165728
chr17	43215942	43216448	ENST00000612339	intron	5	+	506	ENSG00000184988	TMEM106A	28288	protein_coding	3266	1	NM_145041.4	NM_001291586	17	q21.31	9	0	34.55	117.55	0.184383	0.42825	0.293917	-0.109535	0.134332
chr17	43216590	43216696	ENST00000612339	intron	6	+	106	ENSG00000184988	TMEM106A	28288	protein_coding	3266	1	NM_145041.4	NM_001291586	17	q21.31	9	0	56.4	128.82	0.28981	0.591914	0.43782	-0.14801	0.154093
chr17	43216741	43217258	ENST00000612339	intron	7	+	517	ENSG00000184988	TMEM106A	28288	protein_coding	3266	1	NM_145041.4	NM_001291586	17	q21.31	9	0	44.58	108.93	0.259223	0.567252	0.409254	-0.15003	0.157998
chr17	43217313	43217680	ENST00000612339	intron	8	+	367	ENSG00000184988	TMEM106A	28288	protein_coding	3266	1	NM_145041.4	NM_001291586	17	q21.31	9	1	34.85	135.09	0.126879	0.415872	0.257976	-0.131097	0.157896
chr17	44005090	44005636	ENST00000293404	intron	1	+	546	ENSG00000161653	NAGS	17996	protein_coding	2114	1	NM_153006.3	NM_153006	17	q21.31	7	0	NA	NA	NA	NA	NA	NA	NA
chr17	44005912	44006023	ENST00000293404	intron	2	+	111	ENSG00000161653	NAGS	17996	protein_coding	2114	1	NM_153006.3	NM_153006	17	q21.31	7	0	NA	NA	NA	NA	NA	NA	NA
chr17	44006238	44006528	ENST00000293404	intron	3	+	290	ENSG00000161653	NAGS	17996	protein_coding	2114	1	NM_153006.3	NM_153006	17	q21.31	7	0	NA	NA	NA	NA	NA	NA	NA
chr17	44006710	44007322	ENST00000293404	intron	4	+	612	ENSG00000161653	NAGS	17996	protein_coding	2114	1	NM_153006.3	NM_153006	17	q21.31	7	0	NA	NA	NA	NA	NA	NA	NA
chr17	44007495	44007590	ENST00000293404	intron	5	+	95	ENSG00000161653	NAGS	17996	protein_coding	2114	1	NM_153006.3	NM_153006	17	q21.31	7	0	NA	NA	NA	NA	NA	NA	NA
chr17	44007774	44008447	ENST00000293404	intron	6	+	673	ENSG00000161653	NAGS	17996	protein_coding	2114	1	NM_153006.3	NM_153006	17	q21.31	7	1	NA	NA	NA	NA	NA	NA	NA
chr17	44012237	44013008	ENST00000206380	intron	3	-	771	ENSG00000091947	TMEM101	28653	protein_coding	1525	1	NM_032376.4	NM_032376	17	q21.31	4	1	16.31	28.27	0.271412	0.846844	0.576937	-0.305525	0.269907
chr17	44013156	44014356	ENST00000206380	intron	2	-	1200	ENSG00000091947	TMEM101	28653	protein_coding	1525	1	NM_032376.4	NM_032376	17	q21.31	4	0	11.22	20.65	0.289079	0.784064	0.543341	-0.254263	0.240723
chr17	44014538	44014815	ENST00000206380	intron	1	-	277	ENSG00000091947	TMEM101	28653	protein_coding	1525	1	NM_032376.4	NM_032376	17	q21.31	4	0	24.87	47.64	0.267355	0.780271	0.52204	-0.254685	0.258231
chr17	44071184	44074159	ENST00000269097	intron	1	+	2975	ENSG00000141349	G6PC3	24861	protein_coding	1573	1	NM_138387.4	NM_001384168	17	q21.31	6	0	12.22	35.82	0.153253	0.583134	0.34115	-0.187897	0.241983
chr17	44074267	44074679	ENST00000269097	intron	2	+	412	ENSG00000141349	G6PC3	24861	protein_coding	1573	1	NM_138387.4	NM_001384168	17	q21.31	6	0	25.24	37.4	0.378879	0.882788	0.674866	-0.295987	0.207921
chr17	44074771	44074968	ENST00000269097	intron	3	+	197	ENSG00000141349	G6PC3	24861	protein_coding	1573	1	NM_138387.4	NM_001384168	17	q21.31	6	0	23.35	37.24	0.315674	0.882119	0.627014	-0.31134	0.255105
chr17	44075088	44075309	ENST00000269097	intron	4	+	221	ENSG00000141349	G6PC3	24861	protein_coding	1573	1	NM_138387.4	NM_001384168	17	q21.31	6	0	23.02	36.67	0.366632	0.851548	0.627761	-0.261129	0.223787
chr17	44075452	44075679	ENST00000269097	intron	5	+	227	ENSG00000141349	G6PC3	24861	protein_coding	1573	1	NM_138387.4	NM_001384168	17	q21.31	6	1	25.56	42.64	0.364879	0.797643	0.599437	-0.234558	0.198205
chr17	44078416	44078499	ENST00000682912	intron	26	-	83	ENSG00000108840	HDAC5	14068	protein_coding	5319	1	NM_005474.5	NM_005474	17	q21.31	27	1	71.47	86.56	0.624501	0.941427	0.82567	-0.201169	0.115757
chr17	44078666	44078794	ENST00000682912	intron	25	-	128	ENSG00000108840	HDAC5	14068	protein_coding	5319	1	NM_005474.5	NM_005474	17	q21.31	27	0	73.73	93.58	0.632377	0.897107	0.787882	-0.155505	0.109225
chr17	44078880	44079143	ENST00000682912	intron	24	-	263	ENSG00000108840	HDAC5	14068	protein_coding	5319	1	NM_005474.5	NM_005474	17	q21.31	27	0	79.07	91.35	0.74662	0.945806	0.865572	-0.118952	0.0802336
chr17	44079278	44080106	ENST00000682912	intron	23	-	828	ENSG00000108840	HDAC5	14068	protein_coding	5319	1	NM_005474.5	NM_005474	17	q21.31	27	0	70.56	120.33	0.362908	0.769033	0.586387	-0.22348	0.182646
chr17	44080226	44080400	ENST00000682912	intron	22	-	174	ENSG00000108840	HDAC5	14068	protein_coding	5319	1	NM_005474.5	NM_005474	17	q21.31	27	0	75.93	115.36	0.426168	0.844847	0.6582	-0.232033	0.186647
chr17	44080499	44080762	ENST00000682912	intron	21	-	263	ENSG00000108840	HDAC5	14068	protein_coding	5319	1	NM_005474.5	NM_005474	17	q21.31	27	0	85.47	113.62	0.605456	0.860559	0.752244	-0.146789	0.108315
chr17	44080883	44082584	ENST00000682912	intron	20	-	1701	ENSG00000108840	HDAC5	14068	protein_coding	5319	1	NM_005474.5	NM_005474	17	q21.31	27	0	120.67	184.31	0.506557	0.785663	0.654712	-0.148155	0.130951
chr17	44082673	44082764	ENST00000682912	intron	19	-	91	ENSG00000108840	HDAC5	14068	protein_coding	5319	1	NM_005474.5	NM_005474	17	q21.31	27	0	134.04	174.13	0.614514	0.881297	0.76977	-0.155256	0.111528
chr17	44082821	44083544	ENST00000682912	intron	18	-	723	ENSG00000108840	HDAC5	14068	protein_coding	5319	1	NM_005474.5	NM_005474	17	q21.31	27	0	109.15	153.29	0.550907	0.830025	0.712049	-0.161142	0.117976
chr17	44083653	44083804	ENST00000682912	intron	17	-	151	ENSG00000108840	HDAC5	14068	protein_coding	5319	1	NM_005474.5	NM_005474	17	q21.31	27	0	90.09	107.65	0.724606	0.918179	0.836879	-0.112273	0.0813004
chr17	44083855	44084554	ENST00000682912	intron	16	-	699	ENSG00000108840	HDAC5	14068	protein_coding	5319	1	NM_005474.5	NM_005474	17	q21.31	27	0	74.22	91.02	0.630131	0.94034	0.815425	-0.185294	0.124915
chr17	44084676	44085021	ENST00000682912	intron	15	-	345	ENSG00000108840	HDAC5	14068	protein_coding	5319	1	NM_005474.5	NM_005474	17	q21.31	27	0	84.93	116.05	0.525031	0.887109	0.73184	-0.206809	0.15527
chr17	44085156	44086571	ENST00000682912	intron	14	-	1415	ENSG00000108840	HDAC5	14068	protein_coding	5319	1	NM_005474.5	NM_005474	17	q21.31	27	0	85.6	116.73	0.514999	0.892302	0.733316	-0.218317	0.158986
chr17	44086738	44087411	ENST00000682912	intron	13	-	673	ENSG00000108840	HDAC5	14068	protein_coding	5319	1	NM_005474.5	NM_005474	17	q21.31	27	0	90.69	119.85	0.533008	0.915483	0.756696	-0.223687	0.158787
chr17	44087697	44088386	ENST00000682912	intron	12	-	689	ENSG00000108840	HDAC5	14068	protein_coding	5319	1	NM_005474.5	NM_005474	17	q21.31	27	0	118.58	135.75	0.775631	0.941848	0.873517	-0.0978862	0.0683303
chr17	44088599	44091269	ENST00000682912	intron	11	-	2670	ENSG00000108840	HDAC5	14068	protein_coding	5319	1	NM_005474.5	NM_005474	17	q21.31	27	0	81.16	104.87	0.618193	0.888777	0.773911	-0.155718	0.114866
chr17	44091493	44091699	ENST00000682912	intron	10	-	206	ENSG00000108840	HDAC5	14068	protein_coding	5319	1	NM_005474.5	NM_005474	17	q21.31	27	0	94.96	115.82	0.70539	0.900598	0.819893	-0.114503	0.0807055
chr17	44091832	44092171	ENST00000682912	intron	9	-	339	ENSG00000108840	HDAC5	14068	protein_coding	5319	1	NM_005474.5	NM_005474	17	q21.31	27	0	167.8	207.02	0.677614	0.909125	0.81055	-0.132936	0.0985751
chr17	44092285	44092380	ENST00000682912	intron	8	-	95	ENSG00000108840	HDAC5	14068	protein_coding	5319	1	NM_005474.5	NM_005474	17	q21.31	27	0	113.35	159.6	0.57072	0.829651	0.710213	-0.139493	0.119438
chr17	44092528	44092675	ENST00000682912	intron	7	-	147	ENSG00000108840	HDAC5	14068	protein_coding	5319	1	NM_005474.5	NM_005474	17	q21.31	27	0	77.76	91.13	0.693599	0.957028	0.853287	-0.159688	0.103742
chr17	44092807	44093091	ENST00000682912	intron	6	-	284	ENSG00000108840	HDAC5	14068	protein_coding	5319	1	NM_005474.5	NM_005474	17	q21.31	27	0	137.91	162.85	0.731075	0.934201	0.846853	-0.115778	0.0873485
chr17	44093207	44093313	ENST00000682912	intron	5	-	106	ENSG00000108840	HDAC5	14068	protein_coding	5319	1	NM_005474.5	NM_005474	17	q21.31	27	0	78.42	99.58	0.617695	0.918045	0.787508	-0.169813	0.130537
chr17	44093486	44093574	ENST00000682912	intron	4	-	88	ENSG00000108840	HDAC5	14068	protein_coding	5319	1	NM_005474.5	NM_005474	17	q21.31	27	0	86.07	100.09	0.6899	0.971137	0.859926	-0.170027	0.111211
chr17	44093835	44110728	ENST00000682912	intron	3	-	16893	ENSG00000108840	HDAC5	14068	protein_coding	5319	1	NM_005474.5	NM_005474	17	q21.31	27	0	74.56	116.09	0.499329	0.764572	0.64226	-0.142931	0.122312
chr17	44110801	44117493	ENST00000682912	intron	2	-	6692	ENSG00000108840	HDAC5	14068	protein_coding	5319	1	NM_005474.5	NM_005474	17	q21.31	27	0	41.45	127.47	0.229181	0.426192	0.325175	-0.0959935	0.101018
chr17	44117705	44123503	ENST00000682912	intron	1	-	5798	ENSG00000108840	HDAC5	14068	protein_coding	5319	1	NM_005474.5	NM_005474	17	q21.31	27	0	87.64	155.6	0.409956	0.701222	0.563239	-0.153283	0.137983
chr17	44187110	44187675	ENST00000538716	intron	1	+	565	ENSG00000168591	TMUB2	28459	protein_coding	2202	1	NM_001076674.3	NM_001353177	17	q21.31	4	0	11.29	165.78	0.0315857	0.128072	0.0681023	-0.0365166	0.0599692
chr17	44187744	44189021	ENST00000538716	intron	2	+	1277	ENSG00000168591	TMUB2	28459	protein_coding	2202	1	NM_001076674.3	NM_001353177	17	q21.31	4	0	10.35	159.4	0.0248086	0.132845	0.064931	-0.0401224	0.0679143
chr17	44189589	44190500	ENST00000538716	intron	3	+	911	ENSG00000168591	TMUB2	28459	protein_coding	2202	1	NM_001076674.3	NM_001353177	17	q21.31	4	1	147.36	231.36	0.536306	0.735689	0.636929	-0.100623	0.0987593
chr17	44194412	44194516	ENST00000587097	intron	12	-	104	ENSG00000087152	ATXN7L3	25416	protein_coding	3951	1	NM_001382309.1	NM_001382309	17	q21.31	13	1	149.65	161.58	0.826666	0.981518	0.926167	-0.0995009	0.0553513
chr17	44194675	44194767	ENST00000587097	intron	11	-	92	ENSG00000087152	ATXN7L3	25416	protein_coding	3951	1	NM_001382309.1	NM_001382309	17	q21.31	13	0	84.6	99.36	0.720704	0.948626	0.851449	-0.130745	0.0971763
chr17	44194840	44195096	ENST00000587097	intron	10	-	256	ENSG00000087152	ATXN7L3	25416	protein_coding	3951	1	NM_001382309.1	NM_001382309	17	q21.31	13	0	144.91	171.98	0.742294	0.921959	0.842598	-0.100304	0.0793614
chr17	44195141	44195418	ENST00000587097	intron	9	-	277	ENSG00000087152	ATXN7L3	25416	protein_coding	3951	1	NM_001382309.1	NM_001382309	17	q21.31	13	0	151.69	190	0.67983	0.889096	0.798368	-0.118538	0.0907275
chr17	44195488	44195799	ENST00000587097	intron	8	-	311	ENSG00000087152	ATXN7L3	25416	protein_coding	3951	1	NM_001382309.1	NM_001382309	17	q21.31	13	0	148.93	163.85	0.810264	0.968869	0.908941	-0.0986768	0.0599283
chr17	44195829	44196033	ENST00000587097	intron	7	-	204	ENSG00000087152	ATXN7L3	25416	protein_coding	3951	1	NM_001382309.1	NM_001382309	17	q21.31	13	0	131.38	165.02	0.691193	0.878892	0.796146	-0.104953	0.0827462
chr17	44196080	44196395	ENST00000587097	intron	6	-	315	ENSG00000087152	ATXN7L3	25416	protein_coding	3951	1	NM_001382309.1	NM_001382309	17	q21.31	13	0	105.6	194.67	0.441676	0.652896	0.542456	-0.100781	0.11044
chr17	44196419	44196928	ENST00000587097	intron	5	-	509	ENSG00000087152	ATXN7L3	25416	protein_coding	3951	1	NM_001382309.1	NM_001382309	17	q21.31	13	0	129.09	138.25	0.857309	0.979687	0.933743	-0.0764342	0.0459442
chr17	44197027	44197227	ENST00000587097	intron	4	-	200	ENSG00000087152	ATXN7L3	25416	protein_coding	3951	1	NM_001382309.1	NM_001382309	17	q21.31	13	0	142.64	159.4	0.806749	0.956148	0.894856	-0.088107	0.0612924
chr17	44197400	44197597	ENST00000587097	intron	3	-	197	ENSG00000087152	ATXN7L3	25416	protein_coding	3951	1	NM_001382309.1	NM_001382309	17	q21.31	13	0	88.73	108.42	0.654368	0.943696	0.818391	-0.164024	0.125305
chr17	44197731	44198019	ENST00000587097	intron	2	-	288	ENSG00000087152	ATXN7L3	25416	protein_coding	3951	1	NM_001382309.1	NM_001382309	17	q21.31	13	0	99.47	131.35	0.635887	0.868205	0.75729	-0.121403	0.110915
chr17	44198131	44199495	ENST00000587097	intron	1	-	1364	ENSG00000087152	ATXN7L3	25416	protein_coding	3951	1	NM_001382309.1	NM_001382309	17	q21.31	13	0	35	87.15	0.269465	0.559852	0.401606	-0.132142	0.158246
chr17	44207368	44207453	ENST00000436088	intron	20	-	85	ENSG00000108312	UBTF	12511	protein_coding	4795	1	NM_014233.4	NM_014233	17	q21.31	21	1	31.91	61.49	0.274455	0.761807	0.518946	-0.244491	0.242861
chr17	44207598	44207698	ENST00000436088	intron	19	-	100	ENSG00000108312	UBTF	12511	protein_coding	4795	1	NM_014233.4	NM_014233	17	q21.31	21	0	112.13	141.58	0.66376	0.891049	0.79199	-0.12823	0.0990585
chr17	44207771	44207863	ENST00000436088	intron	18	-	92	ENSG00000108312	UBTF	12511	protein_coding	4795	1	NM_014233.4	NM_014233	17	q21.31	21	0	133.89	149.44	0.803941	0.955769	0.895945	-0.0920035	0.0598237
chr17	44207912	44209351	ENST00000436088	intron	17	-	1439	ENSG00000108312	UBTF	12511	protein_coding	4795	1	NM_014233.4	NM_014233	17	q21.31	21	0	99.07	159.91	0.494962	0.732627	0.619536	-0.124574	0.113091
chr17	44209542	44209644	ENST00000436088	intron	16	-	102	ENSG00000108312	UBTF	12511	protein_coding	4795	1	NM_014233.4	NM_014233	17	q21.31	21	0	169.36	190.49	0.766955	0.964477	0.889076	-0.122121	0.0754013
chr17	44209734	44210123	ENST00000436088	intron	15	-	389	ENSG00000108312	UBTF	12511	protein_coding	4795	1	NM_014233.4	NM_014233	17	q21.31	21	0	95.89	123.45	0.591231	0.91529	0.776752	-0.185521	0.138538
chr17	44210235	44210317	ENST00000436088	intron	14	-	82	ENSG00000108312	UBTF	12511	protein_coding	4795	1	NM_014233.4	NM_014233	17	q21.31	21	0	176.53	197.05	0.802244	0.956675	0.895864	-0.0936205	0.0608107
chr17	44210474	44210791	ENST00000436088	intron	13	-	317	ENSG00000108312	UBTF	12511	protein_coding	4795	1	NM_014233.4	NM_014233	17	q21.31	21	0	147.31	174.4	0.726593	0.924536	0.844667	-0.118074	0.0798685
chr17	44210948	44211038	ENST00000436088	intron	12	-	90	ENSG00000108312	UBTF	12511	protein_coding	4795	1	NM_014233.4	NM_014233	17	q21.31	21	0	141.04	161.11	0.771444	0.943261	0.875427	-0.103983	0.067834
chr17	44211153	44211289	ENST00000436088	intron	11	-	136	ENSG00000108312	UBTF	12511	protein_coding	4795	1	NM_014233.4	NM_014233	17	q21.31	21	0	115.75	135.25	0.749881	0.932924	0.855823	-0.105941	0.0771017
chr17	44211332	44211605	ENST00000436088	intron	10	-	273	ENSG00000108312	UBTF	12511	protein_coding	4795	1	NM_014233.4	NM_014233	17	q21.31	21	0	115.85	131.49	0.779666	0.948779	0.881056	-0.10139	0.0677237
chr17	44211748	44211872	ENST00000436088	intron	9	-	124	ENSG00000108312	UBTF	12511	protein_coding	4795	1	NM_014233.4	NM_014233	17	q21.31	21	0	122.64	139.04	0.763347	0.957669	0.882048	-0.118702	0.0756208
chr17	44212007	44212343	ENST00000436088	intron	8	-	336	ENSG00000108312	UBTF	12511	protein_coding	4795	1	NM_014233.4	NM_014233	17	q21.31	21	0	70.31	219.11	0.226445	0.41823	0.320889	-0.0944444	0.097341
chr17	44212455	44212818	ENST00000436088	intron	7	-	363	ENSG00000108312	UBTF	12511	protein_coding	4795	1	NM_014233.4	NM_014233	17	q21.31	21	0	74.56	217.13	0.239473	0.452477	0.343389	-0.103916	0.109088
chr17	44212940	44213217	ENST00000436088	intron	6	-	277	ENSG00000108312	UBTF	12511	protein_coding	4795	1	NM_014233.4	NM_014233	17	q21.31	21	0	206.85	262.16	0.683926	0.875742	0.789022	-0.105096	0.0867199
chr17	44213283	44215653	ENST00000436088	intron	5	-	2370	ENSG00000108312	UBTF	12511	protein_coding	4795	1	NM_014233.4	NM_014233	17	q21.31	21	0	180.15	235.44	0.643887	0.863287	0.765163	-0.121277	0.0981237
chr17	44215810	44215905	ENST00000436088	intron	4	-	95	ENSG00000108312	UBTF	12511	protein_coding	4795	1	NM_014233.4	NM_014233	17	q21.31	21	0	131.45	159.69	0.692802	0.925415	0.823157	-0.130356	0.102257
chr17	44215990	44216528	ENST00000436088	intron	3	-	538	ENSG00000108312	UBTF	12511	protein_coding	4795	1	NM_014233.4	NM_014233	17	q21.31	21	0	147.87	192.27	0.66289	0.858839	0.769075	-0.106185	0.0897645
chr17	44216705	44218171	ENST00000436088	intron	2	-	1466	ENSG00000108312	UBTF	12511	protein_coding	4795	1	NM_014233.4	NM_014233	17	q21.31	21	0	172.15	208.58	0.732421	0.899446	0.825343	-0.0929217	0.0741031
chr17	44218297	44219444	ENST00000436088	intron	1	-	1147	ENSG00000108312	UBTF	12511	protein_coding	4795	1	NM_014233.4	NM_014233	17	q21.31	21	0	43.6	164.53	0.171509	0.376323	0.264997	-0.0934884	0.111325
chr17	44250539	44251158	ENST00000262418	intron	19	-	619	ENSG00000004939	SLC4A1	11027	protein_coding	4954	1	NM_000342.4	NM_000342	17	q21.31	20	1	740.13	748.71	0.966111	0.999388	0.98854	-0.0224298	0.0108482
chr17	44251333	44251418	ENST00000262418	intron	18	-	85	ENSG00000004939	SLC4A1	11027	protein_coding	4954	1	NM_000342.4	NM_000342	17	q21.31	20	0	1008.69	1023.38	0.957348	0.998016	0.985646	-0.0282981	0.0123709
chr17	44251589	44253117	ENST00000262418	intron	17	-	1528	ENSG00000004939	SLC4A1	11027	protein_coding	4954	1	NM_000342.4	NM_000342	17	q21.31	20	0	1045.27	1069.29	0.938986	0.999243	0.977536	-0.0385501	0.0217063
chr17	44253372	44254495	ENST00000262418	intron	16	-	1123	ENSG00000004939	SLC4A1	11027	protein_coding	4954	1	NM_000342.4	NM_000342	17	q21.31	20	0	898.69	900.62	0.991451	0.999857	0.997857	-0.00640636	0.00199952
chr17	44254663	44255206	ENST00000262418	intron	15	-	543	ENSG00000004939	SLC4A1	11027	protein_coding	4954	1	NM_000342.4	NM_000342	17	q21.31	20	0	930.87	949.15	0.949763	0.997124	0.980741	-0.0309775	0.016383
chr17	44255297	44255672	ENST00000262418	intron	14	-	375	ENSG00000004939	SLC4A1	11027	protein_coding	4954	1	NM_000342.4	NM_000342	17	q21.31	20	0	1057.56	1095.25	0.915427	0.997845	0.965588	-0.0501609	0.0322568
chr17	44255847	44257349	ENST00000262418	intron	13	-	1502	ENSG00000004939	SLC4A1	11027	protein_coding	4954	1	NM_000342.4	NM_000342	17	q21.31	20	0	1793.76	1880.58	0.908314	0.988327	0.953833	-0.0455197	0.034494
chr17	44257545	44257658	ENST00000262418	intron	12	-	113	ENSG00000004939	SLC4A1	11027	protein_coding	4954	1	NM_000342.4	NM_000342	17	q21.31	20	0	1302.07	1305.65	0.988577	0.999762	0.997258	-0.00868126	0.00250388
chr17	44257808	44257985	ENST00000262418	intron	11	-	177	ENSG00000004939	SLC4A1	11027	protein_coding	4954	1	NM_000342.4	NM_000342	17	q21.31	20	0	945.75	948.64	0.988534	0.999932	0.996954	-0.00841941	0.00297855
chr17	44258181	44258412	ENST00000262418	intron	10	-	231	ENSG00000004939	SLC4A1	11027	protein_coding	4954	1	NM_000342.4	NM_000342	17	q21.31	20	0	1324.8	1328.62	0.981244	0.999979	0.997125	-0.0158807	0.00285397
chr17	44258624	44259162	ENST00000262418	intron	9	-	538	ENSG00000004939	SLC4A1	11027	protein_coding	4954	1	NM_000342.4	NM_000342	17	q21.31	20	0	791.91	804.09	0.957506	0.999931	0.984852	-0.0273468	0.0150788
chr17	44259345	44259496	ENST00000262418	intron	8	-	151	ENSG00000004939	SLC4A1	11027	protein_coding	4954	1	NM_000342.4	NM_000342	17	q21.31	20	0	1188.36	1189.56	0.994058	0.999919	0.998991	-0.0049337	0.000927947
chr17	44259582	44259808	ENST00000262418	intron	7	-	226	ENSG00000004939	SLC4A1	11027	protein_coding	4954	1	NM_000342.4	NM_000342	17	q21.31	20	0	1115.11	1116.76	0.992395	0.9999	0.998523	-0.00612781	0.00137724
chr17	44259933	44260403	ENST00000262418	intron	6	-	470	ENSG00000004939	SLC4A1	11027	protein_coding	4954	1	NM_000342.4	NM_000342	17	q21.31	20	0	933.73	953.02	0.921196	0.999997	0.979759	-0.0585628	0.0202379
chr17	44260540	44260634	ENST00000262418	intron	5	-	94	ENSG00000004939	SLC4A1	11027	protein_coding	4954	1	NM_000342.4	NM_000342	17	q21.31	20	0	1390.98	1423.49	0.93562	0.994906	0.977162	-0.0415415	0.0177439
chr17	44260816	44261574	ENST00000262418	intron	4	-	758	ENSG00000004939	SLC4A1	11027	protein_coding	4954	1	NM_000342.4	NM_000342	17	q21.31	20	0	2259.89	2261.89	0.993709	0.999971	0.999116	-0.00540712	0.000855348
chr17	44261637	44262635	ENST00000262418	intron	3	-	998	ENSG00000004939	SLC4A1	11027	protein_coding	4954	1	NM_000342.4	NM_000342	17	q21.31	20	0	2893.87	2911.58	0.982841	0.999542	0.993917	-0.0110768	0.00562493
chr17	44262727	44262851	ENST00000262418	intron	2	-	124	ENSG00000004939	SLC4A1	11027	protein_coding	4954	1	NM_000342.4	NM_000342	17	q21.31	20	0	3475.67	3596.69	0.934719	0.991172	0.966352	-0.0316335	0.0248199
chr17	44262935	44268053	ENST00000262418	intron	1	-	5118	ENSG00000004939	SLC4A1	11027	protein_coding	4954	1	NM_000342.4	NM_000342	17	q21.31	20	0	2987.2	3277.89	0.859084	0.975113	0.911318	-0.052234	0.0637947
chr17	44308940	44312579	ENST00000426726	intron	1	+	3639	ENSG00000108309	RUNDC3A	16984	protein_coding	2005	1	NM_001144825.2	NM_001144825	17	q21.31	11	0	89.15	89.84	0.916859	0.999582	0.99232	-0.0754609	0.00726279
chr17	44312696	44313103	ENST00000426726	intron	2	+	407	ENSG00000108309	RUNDC3A	16984	protein_coding	2005	1	NM_001144825.2	NM_001144825	17	q21.31	11	0	49.38	115.6	0.301604	0.569177	0.427163	-0.125559	0.142015
chr17	44313253	44313417	ENST00000426726	intron	3	+	164	ENSG00000108309	RUNDC3A	16984	protein_coding	2005	1	NM_001144825.2	NM_001144825	17	q21.31	11	0	94.85	95.89	0.920626	0.999083	0.989154	-0.0685283	0.00992849
chr17	44313504	44314734	ENST00000426726	intron	4	+	1230	ENSG00000108309	RUNDC3A	16984	protein_coding	2005	1	NM_001144825.2	NM_001144825	17	q21.31	11	0	127.95	130.36	0.900923	0.999511	0.981513	-0.0805901	0.0179984
chr17	44314825	44314928	ENST00000426726	intron	5	+	103	ENSG00000108309	RUNDC3A	16984	protein_coding	2005	1	NM_001144825.2	NM_001144825	17	q21.31	11	0	147.25	149.56	0.930328	0.999206	0.984555	-0.0542266	0.0146512
chr17	44315010	44315154	ENST00000426726	intron	6	+	144	ENSG00000108309	RUNDC3A	16984	protein_coding	2005	1	NM_001144825.2	NM_001144825	17	q21.31	11	0	144.27	145.96	0.938578	0.999145	0.988421	-0.0498431	0.0107233
chr17	44315321	44315451	ENST00000426726	intron	7	+	130	ENSG00000108309	RUNDC3A	16984	protein_coding	2005	1	NM_001144825.2	NM_001144825	17	q21.31	11	0	137.67	140.58	0.922317	0.997682	0.9793	-0.0569826	0.0183818
chr17	44315610	44316384	ENST00000426726	intron	8	+	774	ENSG00000108309	RUNDC3A	16984	protein_coding	2005	1	NM_001144825.2	NM_001144825	17	q21.31	11	0	79.55	125.04	0.367464	0.880698	0.636196	-0.268732	0.244501
chr17	44316523	44316618	ENST00000426726	intron	9	+	95	ENSG00000108309	RUNDC3A	16984	protein_coding	2005	1	NM_001144825.2	NM_001144825	17	q21.31	11	0	59.27	96.93	0.330243	0.867958	0.611472	-0.281229	0.256486
chr17	44316726	44318095	ENST00000426726	intron	10	+	1369	ENSG00000108309	RUNDC3A	16984	protein_coding	2005	1	NM_001144825.2	NM_001144825	17	q21.31	11	1	80.07	130.85	0.465276	0.745085	0.611922	-0.146646	0.133163
chr17	44320117	44320195	ENST00000377095	intron	11	-	78	ENSG00000013306	SLC25A39	24279	protein_coding	1581	1	NM_001143780.3	NM_001143780	17	q21.31	12	1	3750.44	3789.09	0.975105	0.999339	0.9898	-0.0146945	0.00953927
chr17	44320277	44320354	ENST00000377095	intron	10	-	77	ENSG00000013306	SLC25A39	24279	protein_coding	1581	1	NM_001143780.3	NM_001143780	17	q21.31	12	0	4524.24	4586.82	0.970912	0.994686	0.986357	-0.0154443	0.00832961
chr17	44320437	44320621	ENST00000377095	intron	9	-	184	ENSG00000013306	SLC25A39	24279	protein_coding	1581	1	NM_001143780.3	NM_001143780	17	q21.31	12	0	4459.16	4528.4	0.970102	0.99462	0.98471	-0.0146078	0.00991055
chr17	44320732	44321057	ENST00000377095	intron	8	-	325	ENSG00000013306	SLC25A39	24279	protein_coding	1581	1	NM_001143780.3	NM_001143780	17	q21.31	12	0	3189.76	3381.69	0.91055	0.970506	0.943244	-0.0326947	0.0272612
chr17	44321232	44321433	ENST00000377095	intron	7	-	201	ENSG00000013306	SLC25A39	24279	protein_coding	1581	1	NM_001143780.3	NM_001143780	17	q21.31	12	0	5303.24	5355.73	0.960789	0.99755	0.990199	-0.0294104	0.00735039
chr17	44321559	44321699	ENST00000377095	intron	6	-	140	ENSG00000013306	SLC25A39	24279	protein_coding	1581	1	NM_001143780.3	NM_001143780	17	q21.31	12	0	8713.75	8782.42	0.986078	0.995998	0.992181	-0.00610326	0.00381733
chr17	44321768	44322418	ENST00000377095	intron	5	-	650	ENSG00000013306	SLC25A39	24279	protein_coding	1581	1	NM_001143780.3	NM_001143780	17	q21.31	12	0	7262.22	7383.15	0.971907	0.993557	0.983621	-0.011714	0.00993665
chr17	44322553	44322807	ENST00000377095	intron	4	-	254	ENSG00000013306	SLC25A39	24279	protein_coding	1581	1	NM_001143780.3	NM_001143780	17	q21.31	12	0	2326.31	8124.31	0.226311	0.365154	0.286339	-0.0600282	0.0788144
chr17	44322853	44323283	ENST00000377095	intron	3	-	430	ENSG00000013306	SLC25A39	24279	protein_coding	1581	1	NM_001143780.3	NM_001143780	17	q21.31	12	0	6969.87	7240.76	0.949238	0.976073	0.962588	-0.0133502	0.0134853
chr17	44323344	44323477	ENST00000377095	intron	2	-	133	ENSG00000013306	SLC25A39	24279	protein_coding	1581	1	NM_001143780.3	NM_001143780	17	q21.31	12	0	5544.15	5705.27	0.926108	0.998613	0.971759	-0.045651	0.0268532
chr17	44323578	44324710	ENST00000377095	intron	1	-	1132	ENSG00000013306	SLC25A39	24279	protein_coding	1581	1	NM_001143780.3	NM_001143780	17	q21.31	12	0	3543.2	4363.2	0.751838	0.877912	0.812065	-0.0602269	0.0658476
chr17	44345335	44349157	ENST00000053867	intron	1	+	3822	ENSG00000030582	GRN	4601	protein_coding	2130	1	NM_002087.4	NM_002087	17	q21.31	13	0	231.4	303.73	0.630478	0.877015	0.761861	-0.131383	0.115154
chr17	44349303	44349425	ENST00000053867	intron	2	+	122	ENSG00000030582	GRN	4601	protein_coding	2130	1	NM_002087.4	NM_002087	17	q21.31	13	0	638.96	653.91	0.933754	0.995556	0.977138	-0.0433839	0.0184188
chr17	44349552	44349666	ENST00000053867	intron	3	+	114	ENSG00000030582	GRN	4601	protein_coding	2130	1	NM_002087.4	NM_002087	17	q21.31	13	0	420.44	446.22	0.881296	0.979188	0.942226	-0.0609296	0.0369622
chr17	44349752	44350227	ENST00000053867	intron	4	+	475	ENSG00000030582	GRN	4601	protein_coding	2130	1	NM_002087.4	NM_002087	17	q21.31	13	0	491.53	587.71	0.703184	0.924554	0.836348	-0.133164	0.0882062
chr17	44350341	44350441	ENST00000053867	intron	5	+	100	ENSG00000030582	GRN	4601	protein_coding	2130	1	NM_002087.4	NM_002087	17	q21.31	13	0	570.49	606.44	0.845233	0.992998	0.94072	-0.0954862	0.0522783
chr17	44350578	44350690	ENST00000053867	intron	6	+	112	ENSG00000030582	GRN	4601	protein_coding	2130	1	NM_002087.4	NM_002087	17	q21.31	13	0	716.02	741.42	0.919819	0.991943	0.965741	-0.0459221	0.0262013
chr17	44350801	44351036	ENST00000053867	intron	7	+	235	ENSG00000030582	GRN	4601	protein_coding	2130	1	NM_002087.4	NM_002087	17	q21.31	13	0	980.76	1006.95	0.947189	0.990466	0.973991	-0.026802	0.0164752
chr17	44351164	44351362	ENST00000053867	intron	8	+	198	ENSG00000030582	GRN	4601	protein_coding	2130	1	NM_002087.4	NM_002087	17	q21.31	13	0	666.49	701.51	0.906412	0.979311	0.950079	-0.0436673	0.0292318
chr17	44351461	44351549	ENST00000053867	intron	9	+	88	ENSG00000030582	GRN	4601	protein_coding	2130	1	NM_002087.4	NM_002087	17	q21.31	13	0	753.35	792.76	0.887796	0.988356	0.950288	-0.0624917	0.0380682
chr17	44351796	44352014	ENST00000053867	intron	10	+	218	ENSG00000030582	GRN	4601	protein_coding	2130	1	NM_002087.4	NM_002087	17	q21.31	13	0	684.36	721.55	0.895106	0.979711	0.948458	-0.0533525	0.0312526
chr17	44352249	44352340	ENST00000053867	intron	11	+	91	ENSG00000030582	GRN	4601	protein_coding	2130	1	NM_002087.4	NM_002087	17	q21.31	13	0	396.75	409.62	0.91111	0.996437	0.968581	-0.0574704	0.0278567
chr17	44352572	44352660	ENST00000053867	intron	12	+	88	ENSG00000030582	GRN	4601	protein_coding	2130	1	NM_002087.4	NM_002087	17	q21.31	13	1	410.51	426.02	0.904973	0.993559	0.963593	-0.0586202	0.0299656
chr17	44372424	44374353	ENST00000262407	intron	29	-	1929	ENSG00000005961	ITGA2B	6138	protein_coding	3479	1	NM_000419.5	NM_000419	17	q21.31	30	1	53.04	54.05	0.871737	0.996924	0.981314	-0.109577	0.01561
chr17	44374471	44374658	ENST00000262407	intron	28	-	187	ENSG00000005961	ITGA2B	6138	protein_coding	3479	1	NM_000419.5	NM_000419	17	q21.31	30	0	56.55	58.29	0.877845	0.997074	0.970149	-0.0923041	0.0269252
chr17	44374761	44374997	ENST00000262407	intron	27	-	236	ENSG00000005961	ITGA2B	6138	protein_coding	3479	1	NM_000419.5	NM_000419	17	q21.31	30	0	69.25	72.4	0.828533	0.9971	0.956492	-0.127959	0.0406081
chr17	44375112	44375590	ENST00000262407	intron	26	-	478	ENSG00000005961	ITGA2B	6138	protein_coding	3479	1	NM_000419.5	NM_000419	17	q21.31	30	0	39.67	40.31	0.822584	0.996975	0.984123	-0.161539	0.0128518
chr17	44375717	44375832	ENST00000262407	intron	25	-	115	ENSG00000005961	ITGA2B	6138	protein_coding	3479	1	NM_000419.5	NM_000419	17	q21.31	30	0	97.87	98.27	0.939948	0.998786	0.99593	-0.0559812	0.00285649
chr17	44375986	44376084	ENST00000262407	intron	24	-	98	ENSG00000005961	ITGA2B	6138	protein_coding	3479	1	NM_000419.5	NM_000419	17	q21.31	30	0	107.02	107.33	0.94632	0.999007	0.997112	-0.0507922	0.00189489
chr17	44376185	44376307	ENST00000262407	intron	23	-	122	ENSG00000005961	ITGA2B	6138	protein_coding	3479	1	NM_000419.5	NM_000419	17	q21.31	30	0	108.53	108.64	0.95725	0.999122	0.998987	-0.0417379	0.000134067
chr17	44376389	44377008	ENST00000262407	intron	22	-	619	ENSG00000005961	ITGA2B	6138	protein_coding	3479	1	NM_000419.5	NM_000419	17	q21.31	30	0	113.55	118.76	0.803987	0.993658	0.95613	-0.152143	0.0375282
chr17	44377089	44377697	ENST00000262407	intron	21	-	608	ENSG00000005961	ITGA2B	6138	protein_coding	3479	1	NM_000419.5	NM_000419	17	q21.31	30	0	87.76	89.64	0.883773	0.997959	0.979027	-0.0952546	0.0189322
chr17	44377791	44378361	ENST00000262407	intron	20	-	570	ENSG00000005961	ITGA2B	6138	protein_coding	3479	1	NM_000419.5	NM_000419	17	q21.31	30	0	78.69	80.55	0.931794	0.998434	0.976909	-0.0451143	0.0215249
chr17	44378510	44378642	ENST00000262407	intron	19	-	132	ENSG00000005961	ITGA2B	6138	protein_coding	3479	1	NM_000419.5	NM_000419	17	q21.31	30	0	49.31	49.76	0.867	0.997908	0.990957	-0.123957	0.00695123
chr17	44378711	44379688	ENST00000262407	intron	18	-	977	ENSG00000005961	ITGA2B	6138	protein_coding	3479	1	NM_000419.5	NM_000419	17	q21.31	30	0	59.38	60.11	0.864545	0.998663	0.987856	-0.123311	0.010807
chr17	44379815	44380001	ENST00000262407	intron	17	-	186	ENSG00000005961	ITGA2B	6138	protein_coding	3479	1	NM_000419.5	NM_000419	17	q21.31	30	0	46.8	47.31	0.843932	0.99869	0.98922	-0.145288	0.00946968
chr17	44380154	44380245	ENST00000262407	intron	16	-	91	ENSG00000005961	ITGA2B	6138	protein_coding	3479	1	NM_000419.5	NM_000419	17	q21.31	30	0	82	82.64	0.923035	0.998074	0.992256	-0.0692201	0.00581853
chr17	44380302	44380385	ENST00000262407	intron	15	-	83	ENSG00000005961	ITGA2B	6138	protein_coding	3479	1	NM_000419.5	NM_000419	17	q21.31	30	0	84.69	85.36	0.918291	0.998525	0.992151	-0.0738597	0.00637396
chr17	44380491	44380599	ENST00000262407	intron	14	-	108	ENSG00000005961	ITGA2B	6138	protein_coding	3479	1	NM_000419.5	NM_000419	17	q21.31	30	0	76.13	78.38	0.853191	0.995368	0.971294	-0.118102	0.0240743
chr17	44380646	44380878	ENST00000262407	intron	13	-	232	ENSG00000005961	ITGA2B	6138	protein_coding	3479	1	NM_000419.5	NM_000419	17	q21.31	30	0	68.4	70.36	0.760908	0.99822	0.972143	-0.211235	0.0260763
chr17	44381062	44383492	ENST00000262407	intron	12	-	2430	ENSG00000005961	ITGA2B	6138	protein_coding	3479	1	NM_000419.5	NM_000419	17	q21.31	30	0	58	58.4	0.892818	0.998186	0.993151	-0.100333	0.00503522
chr17	44383705	44383893	ENST00000262407	intron	11	-	188	ENSG00000005961	ITGA2B	6138	protein_coding	3479	1	NM_000419.5	NM_000419	17	q21.31	30	0	63.29	64.84	0.807423	0.997862	0.976095	-0.168672	0.0217674
chr17	44383947	44384084	ENST00000262407	intron	10	-	137	ENSG00000005961	ITGA2B	6138	protein_coding	3479	1	NM_000419.5	NM_000419	17	q21.31	30	0	97.95	99.49	0.89388	0.998394	0.984521	-0.0906413	0.0138727
chr17	44384139	44384310	ENST00000262407	intron	9	-	171	ENSG00000005961	ITGA2B	6138	protein_coding	3479	1	NM_000419.5	NM_000419	17	q21.31	30	0	101.89	104.33	0.923716	0.999103	0.976613	-0.0528962	0.0224901
chr17	44384355	44384537	ENST00000262407	intron	8	-	182	ENSG00000005961	ITGA2B	6138	protein_coding	3479	1	NM_000419.5	NM_000419	17	q21.31	30	0	88.58	89.25	0.921801	0.998754	0.992493	-0.0706917	0.00626114
chr17	44384586	44384947	ENST00000262407	intron	7	-	361	ENSG00000005961	ITGA2B	6138	protein_coding	3479	1	NM_000419.5	NM_000419	17	q21.31	30	0	84.93	85.69	0.880981	0.999433	0.991131	-0.110149	0.00830223
chr17	44385077	44385163	ENST00000262407	intron	6	-	86	ENSG00000005961	ITGA2B	6138	protein_coding	3479	1	NM_000419.5	NM_000419	17	q21.31	30	0	68.25	69.69	0.909517	0.998245	0.979337	-0.06982	0.0189076
chr17	44385210	44385285	ENST00000262407	intron	5	-	75	ENSG00000005961	ITGA2B	6138	protein_coding	3479	1	NM_000419.5	NM_000419	17	q21.31	30	0	54.36	55.25	0.817709	0.998861	0.983891	-0.166182	0.0149699
chr17	44385336	44385550	ENST00000262407	intron	4	-	214	ENSG00000005961	ITGA2B	6138	protein_coding	3479	1	NM_000419.5	NM_000419	17	q21.31	30	0	70.62	72.29	0.88642	0.998414	0.976899	-0.0904784	0.0215156
chr17	44385717	44385823	ENST00000262407	intron	3	-	106	ENSG00000005961	ITGA2B	6138	protein_coding	3479	1	NM_000419.5	NM_000419	17	q21.31	30	0	66.4	69.73	0.692175	0.997013	0.952244	-0.26007	0.0447689
chr17	44385922	44386009	ENST00000262407	intron	2	-	87	ENSG00000005961	ITGA2B	6138	protein_coding	3479	1	NM_000419.5	NM_000419	17	q21.31	30	0	120.64	122.84	0.879696	0.998212	0.982091	-0.102395	0.0161215
chr17	44386132	44389285	ENST00000262407	intron	1	-	3153	ENSG00000005961	ITGA2B	6138	protein_coding	3479	1	NM_000419.5	NM_000419	17	q21.31	30	0	116.09	127.75	0.585733	0.985296	0.908728	-0.322995	0.0765678
chr17	44679044	44680584	ENST00000315286	intron	4	-	1540	ENSG00000180329	CCDC43	26472	protein_coding	2114	1	NM_144609.3	NM_144609	17	q21.31	5	1	20.64	37.2	0.340025	0.767565	0.554839	-0.214814	0.212727
chr17	44680644	44682002	ENST00000315286	intron	3	-	1358	ENSG00000180329	CCDC43	26472	protein_coding	2114	1	NM_144609.3	NM_144609	17	q21.31	5	0	11.89	30.96	0.183462	0.624408	0.384044	-0.200582	0.240365
chr17	44682139	44683871	ENST00000315286	intron	2	-	1732	ENSG00000180329	CCDC43	26472	protein_coding	2114	1	NM_144609.3	NM_144609	17	q21.31	5	0	21.89	33.65	0.391839	0.867002	0.65052	-0.258681	0.216482
chr17	44683960	44689549	ENST00000315286	intron	1	-	5589	ENSG00000180329	CCDC43	26472	protein_coding	2114	1	NM_144609.3	NM_144609	17	q21.31	5	0	12.27	19.73	0.318599	0.892696	0.621896	-0.303297	0.270801
chr17	44708840	44709303	ENST00000315005	intron	1	+	463	ENSG00000161692	DBF4B	17883	protein_coding	3015	1	NM_145663.3	NM_145663	17	q21.31	14	0	8.09	10.44	0.349161	0.984217	0.774904	-0.425744	0.209313
chr17	44709367	44722879	ENST00000315005	intron	2	+	13512	ENSG00000161692	DBF4B	17883	protein_coding	3015	1	NM_145663.3	NM_145663	17	q21.31	14	0	8.85	13.71	0.191735	0.965655	0.645514	-0.45378	0.320141
chr17	44723023	44729904	ENST00000315005	intron	3	+	6881	ENSG00000161692	DBF4B	17883	protein_coding	3015	1	NM_145663.3	NM_145663	17	q21.31	14	0	7.64	11.09	0.273167	0.947648	0.688909	-0.415742	0.25874
chr17	44730097	44730964	ENST00000315005	intron	4	+	867	ENSG00000161692	DBF4B	17883	protein_coding	3015	1	NM_145663.3	NM_145663	17	q21.31	14	0	8	11.49	0.349125	0.927166	0.696258	-0.347133	0.230908
chr17	44731016	44732177	ENST00000315005	intron	5	+	1161	ENSG00000161692	DBF4B	17883	protein_coding	3015	1	NM_145663.3	NM_145663	17	q21.31	14	0	NA	NA	NA	NA	NA	NA	NA
chr17	44732266	44734089	ENST00000315005	intron	6	+	1823	ENSG00000161692	DBF4B	17883	protein_coding	3015	1	NM_145663.3	NM_145663	17	q21.31	14	0	NA	NA	NA	NA	NA	NA	NA
chr17	44734164	44736829	ENST00000315005	intron	7	+	2665	ENSG00000161692	DBF4B	17883	protein_coding	3015	1	NM_145663.3	NM_145663	17	q21.31	14	0	6.85	11.75	0.215252	0.897506	0.582979	-0.367727	0.314527
chr17	44736867	44738378	ENST00000315005	intron	8	+	1511	ENSG00000161692	DBF4B	17883	protein_coding	3015	1	NM_145663.3	NM_145663	17	q21.31	14	0	7.42	9.6	0.335211	0.981637	0.772917	-0.437706	0.208721
chr17	44738425	44741335	ENST00000315005	intron	9	+	2910	ENSG00000161692	DBF4B	17883	protein_coding	3015	1	NM_145663.3	NM_145663	17	q21.31	14	0	NA	NA	NA	NA	NA	NA	NA
chr17	44741453	44747082	ENST00000315005	intron	10	+	5629	ENSG00000161692	DBF4B	17883	protein_coding	3015	1	NM_145663.3	NM_145663	17	q21.31	14	0	NA	NA	NA	NA	NA	NA	NA
chr17	44747192	44747390	ENST00000315005	intron	11	+	198	ENSG00000161692	DBF4B	17883	protein_coding	3015	1	NM_145663.3	NM_145663	17	q21.31	14	0	6.76	8.22	0.429518	0.979736	0.822384	-0.392866	0.157351
chr17	44747516	44748340	ENST00000315005	intron	12	+	824	ENSG00000161692	DBF4B	17883	protein_coding	3015	1	NM_145663.3	NM_145663	17	q21.31	14	0	7.04	14.8	0.16679	0.768428	0.475676	-0.308886	0.292753
chr17	44748466	44750594	ENST00000315005	intron	13	+	2128	ENSG00000161692	DBF4B	17883	protein_coding	3015	1	NM_145663.3	NM_145663	17	q21.31	14	1	NA	NA	NA	NA	NA	NA	NA
chr17	44851370	44851709	ENST00000426333	intron	27	-	339	ENSG00000108883	EFTUD2	30858	protein_coding	4326	1	NM_004247.4	NM_004247	17	q21.31	28	1	41.71	47.55	0.690548	0.977195	0.877182	-0.186633	0.100014
chr17	44851818	44852408	ENST00000426333	intron	26	-	590	ENSG00000108883	EFTUD2	30858	protein_coding	4326	1	NM_004247.4	NM_004247	17	q21.31	28	0	77.84	83.55	0.807509	0.990702	0.931658	-0.124148	0.0590442
chr17	44852563	44853295	ENST00000426333	intron	25	-	732	ENSG00000108883	EFTUD2	30858	protein_coding	4326	1	NM_004247.4	NM_004247	17	q21.31	28	0	77.53	88.35	0.730769	0.958213	0.877533	-0.146764	0.0806803
chr17	44853391	44853516	ENST00000426333	intron	24	-	125	ENSG00000108883	EFTUD2	30858	protein_coding	4326	1	NM_004247.4	NM_004247	17	q21.31	28	0	59.78	64.04	0.802221	0.989265	0.933479	-0.131258	0.0557858
chr17	44853636	44854268	ENST00000426333	intron	23	-	632	ENSG00000108883	EFTUD2	30858	protein_coding	4326	1	NM_004247.4	NM_004247	17	q21.31	28	0	50.47	86.91	0.330836	0.805124	0.580716	-0.24988	0.224408
chr17	44854357	44854555	ENST00000426333	intron	22	-	198	ENSG00000108883	EFTUD2	30858	protein_coding	4326	1	NM_004247.4	NM_004247	17	q21.31	28	0	85.42	99.65	0.654542	0.969058	0.8572	-0.202658	0.111858
chr17	44854683	44854917	ENST00000426333	intron	21	-	234	ENSG00000108883	EFTUD2	30858	protein_coding	4326	1	NM_004247.4	NM_004247	17	q21.31	28	0	67.6	74.42	0.734677	0.987151	0.908358	-0.173681	0.078793
chr17	44855005	44857074	ENST00000426333	intron	20	-	2069	ENSG00000108883	EFTUD2	30858	protein_coding	4326	1	NM_004247.4	NM_004247	17	q21.31	28	0	85.11	96.45	0.742865	0.964294	0.882426	-0.139561	0.0818674
chr17	44857158	44859079	ENST00000426333	intron	19	-	1921	ENSG00000108883	EFTUD2	30858	protein_coding	4326	1	NM_004247.4	NM_004247	17	q21.31	28	0	94.09	100.71	0.847704	0.98095	0.934267	-0.0865625	0.0466832
chr17	44859182	44859904	ENST00000426333	intron	18	-	722	ENSG00000108883	EFTUD2	30858	protein_coding	4326	1	NM_004247.4	NM_004247	17	q21.31	28	0	65.76	79.36	0.695796	0.917523	0.828629	-0.132833	0.0888938
chr17	44860046	44860431	ENST00000426333	intron	17	-	385	ENSG00000108883	EFTUD2	30858	protein_coding	4326	1	NM_004247.4	NM_004247	17	q21.31	28	0	84.05	105.49	0.660146	0.902166	0.796758	-0.136612	0.105408
chr17	44860544	44862712	ENST00000426333	intron	16	-	2168	ENSG00000108883	EFTUD2	30858	protein_coding	4326	1	NM_004247.4	NM_004247	17	q21.31	28	0	82.07	89.71	0.811616	0.977293	0.914837	-0.103221	0.0624559
chr17	44862907	44863654	ENST00000426333	intron	15	-	747	ENSG00000108883	EFTUD2	30858	protein_coding	4326	1	NM_004247.4	NM_004247	17	q21.31	28	0	113.65	129.71	0.768999	0.948225	0.876185	-0.107186	0.07204
chr17	44863783	44864929	ENST00000426333	intron	14	-	1146	ENSG00000108883	EFTUD2	30858	protein_coding	4326	1	NM_004247.4	NM_004247	17	q21.31	28	0	89.85	103.89	0.712945	0.95502	0.864857	-0.151912	0.0901632
chr17	44865066	44867806	ENST00000426333	intron	13	-	2740	ENSG00000108883	EFTUD2	30858	protein_coding	4326	1	NM_004247.4	NM_004247	17	q21.31	28	0	59.93	69.25	0.715044	0.954169	0.865415	-0.150371	0.0887542
chr17	44867898	44868286	ENST00000426333	intron	12	-	388	ENSG00000108883	EFTUD2	30858	protein_coding	4326	1	NM_004247.4	NM_004247	17	q21.31	28	0	52.76	73.75	0.526096	0.864792	0.71539	-0.189294	0.149402
chr17	44868351	44872445	ENST00000426333	intron	11	-	4094	ENSG00000108883	EFTUD2	30858	protein_coding	4326	1	NM_004247.4	NM_004247	17	q21.31	28	0	55.76	91.53	0.366961	0.81549	0.609199	-0.242239	0.206291
chr17	44872571	44875933	ENST00000426333	intron	10	-	3362	ENSG00000108883	EFTUD2	30858	protein_coding	4326	1	NM_004247.4	NM_004247	17	q21.31	28	0	77.45	115.93	0.486898	0.817162	0.668076	-0.181178	0.149087
chr17	44876101	44879555	ENST00000426333	intron	9	-	3454	ENSG00000108883	EFTUD2	30858	protein_coding	4326	1	NM_004247.4	NM_004247	17	q21.31	28	0	66.98	96.25	0.509988	0.844078	0.695896	-0.185908	0.148182
chr17	44879639	44880553	ENST00000426333	intron	8	-	914	ENSG00000108883	EFTUD2	30858	protein_coding	4326	1	NM_004247.4	NM_004247	17	q21.31	28	0	92.8	119.91	0.598275	0.8966	0.773914	-0.175638	0.122687
chr17	44880645	44881686	ENST00000426333	intron	7	-	1041	ENSG00000108883	EFTUD2	30858	protein_coding	4326	1	NM_004247.4	NM_004247	17	q21.31	28	0	82.6	96.95	0.697773	0.954596	0.851986	-0.154212	0.10261
chr17	44881723	44883092	ENST00000426333	intron	6	-	1369	ENSG00000108883	EFTUD2	30858	protein_coding	4326	1	NM_004247.4	NM_004247	17	q21.31	28	0	71.85	90.35	0.627925	0.917497	0.795241	-0.167316	0.122257
chr17	44883159	44883648	ENST00000426333	intron	5	-	489	ENSG00000108883	EFTUD2	30858	protein_coding	4326	1	NM_004247.4	NM_004247	17	q21.31	28	0	94.84	114.55	0.70997	0.915347	0.827935	-0.117965	0.0874118
chr17	44883725	44885255	ENST00000426333	intron	4	-	1530	ENSG00000108883	EFTUD2	30858	protein_coding	4326	1	NM_004247.4	NM_004247	17	q21.31	28	0	109.89	128.91	0.72944	0.936018	0.852455	-0.123016	0.0835632
chr17	44885335	44886584	ENST00000426333	intron	3	-	1249	ENSG00000108883	EFTUD2	30858	protein_coding	4326	1	NM_004247.4	NM_004247	17	q21.31	28	0	113.6	123.93	0.832545	0.969736	0.916646	-0.0841011	0.0530895
chr17	44886751	44894416	ENST00000426333	intron	2	-	7665	ENSG00000108883	EFTUD2	30858	protein_coding	4326	1	NM_004247.4	NM_004247	17	q21.31	28	0	101.42	117.8	0.762275	0.928702	0.860951	-0.0986754	0.0677516
chr17	44894526	44899368	ENST00000426333	intron	1	-	4842	ENSG00000108883	EFTUD2	30858	protein_coding	4326	1	NM_004247.4	NM_004247	17	q21.31	28	0	70.67	76.64	0.8105	0.977739	0.922103	-0.111603	0.0556356
chr17	45024725	45030091	ENST00000651974	intron	4	-	5366	ENSG00000172992	DCAKD	26238	protein_coding	2171	1	NM_001288655.2	NM_001288655	17	q21.31	5	1	27.65	52.11	0.341701	0.723824	0.530608	-0.188907	0.193216
chr17	45030180	45034186	ENST00000651974	intron	3	-	4006	ENSG00000172992	DCAKD	26238	protein_coding	2171	1	NM_001288655.2	NM_001288655	17	q21.31	5	0	15.4	56.22	0.12021	0.493246	0.273924	-0.153714	0.219323
chr17	45034391	45034773	ENST00000651974	intron	2	-	382	ENSG00000172992	DCAKD	26238	protein_coding	2171	1	NM_001288655.2	NM_001288655	17	q21.31	5	0	23.75	34.25	0.46232	0.890311	0.693431	-0.23111	0.19688
chr17	45035000	45051360	ENST00000651974	intron	1	-	16360	ENSG00000172992	DCAKD	26238	protein_coding	2171	1	NM_001288655.2	NM_001288655	17	q21.31	5	0	NA	NA	NA	NA	NA	NA	NA
chr17	45112705	45112862	ENST00000619929	intron	14	-	157	ENSG00000161714	PLCD3	9061	protein_coding	6132	1	NM_133373.5	NM_133373	17	q21.31	15	1	NA	NA	NA	NA	NA	NA	NA
chr17	45113013	45113121	ENST00000619929	intron	13	-	108	ENSG00000161714	PLCD3	9061	protein_coding	6132	1	NM_133373.5	NM_133373	17	q21.31	15	0	NA	NA	NA	NA	NA	NA	NA
chr17	45113258	45113438	ENST00000619929	intron	12	-	180	ENSG00000161714	PLCD3	9061	protein_coding	6132	1	NM_133373.5	NM_133373	17	q21.31	15	0	NA	NA	NA	NA	NA	NA	NA
chr17	45113606	45114249	ENST00000619929	intron	11	-	643	ENSG00000161714	PLCD3	9061	protein_coding	6132	1	NM_133373.5	NM_133373	17	q21.31	15	0	NA	NA	NA	NA	NA	NA	NA
chr17	45114367	45115093	ENST00000619929	intron	10	-	726	ENSG00000161714	PLCD3	9061	protein_coding	6132	1	NM_133373.5	NM_133373	17	q21.31	15	0	NA	NA	NA	NA	NA	NA	NA
chr17	45115245	45115343	ENST00000619929	intron	9	-	98	ENSG00000161714	PLCD3	9061	protein_coding	6132	1	NM_133373.5	NM_133373	17	q21.31	15	0	NA	NA	NA	NA	NA	NA	NA
chr17	45115491	45116631	ENST00000619929	intron	8	-	1140	ENSG00000161714	PLCD3	9061	protein_coding	6132	1	NM_133373.5	NM_133373	17	q21.31	15	0	NA	NA	NA	NA	NA	NA	NA
chr17	45116785	45117993	ENST00000619929	intron	7	-	1208	ENSG00000161714	PLCD3	9061	protein_coding	6132	1	NM_133373.5	NM_133373	17	q21.31	15	0	NA	NA	NA	NA	NA	NA	NA
chr17	45118139	45118290	ENST00000619929	intron	6	-	151	ENSG00000161714	PLCD3	9061	protein_coding	6132	1	NM_133373.5	NM_133373	17	q21.31	15	0	NA	NA	NA	NA	NA	NA	NA
chr17	45118493	45118814	ENST00000619929	intron	5	-	321	ENSG00000161714	PLCD3	9061	protein_coding	6132	1	NM_133373.5	NM_133373	17	q21.31	15	0	NA	NA	NA	NA	NA	NA	NA
chr17	45119044	45120324	ENST00000619929	intron	4	-	1280	ENSG00000161714	PLCD3	9061	protein_coding	6132	1	NM_133373.5	NM_133373	17	q21.31	15	0	NA	NA	NA	NA	NA	NA	NA
chr17	45120455	45120901	ENST00000619929	intron	3	-	446	ENSG00000161714	PLCD3	9061	protein_coding	6132	1	NM_133373.5	NM_133373	17	q21.31	15	0	NA	NA	NA	NA	NA	NA	NA
chr17	45121131	45121210	ENST00000619929	intron	2	-	79	ENSG00000161714	PLCD3	9061	protein_coding	6132	1	NM_133373.5	NM_133373	17	q21.31	15	0	NA	NA	NA	NA	NA	NA	NA
chr17	45121373	45132247	ENST00000619929	intron	1	-	10874	ENSG00000161714	PLCD3	9061	protein_coding	6132	1	NM_133373.5	NM_133373	17	q21.31	15	0	NA	NA	NA	NA	NA	NA	NA
chr17	45135954	45136107	ENST00000321854	intron	1	+	153	ENSG00000181513	ACBD4	23337	protein_coding	1827	1	NM_001135705.3	NM_001135705	17	q21.31	10	0	17	29.27	0.30968	0.832019	0.580799	-0.27112	0.251219
chr17	45136233	45136499	ENST00000321854	intron	2	+	266	ENSG00000181513	ACBD4	23337	protein_coding	1827	1	NM_001135705.3	NM_001135705	17	q21.31	10	0	21.44	34.71	0.394226	0.811719	0.617689	-0.223463	0.19403
chr17	45136621	45136691	ENST00000321854	intron	3	+	70	ENSG00000181513	ACBD4	23337	protein_coding	1827	1	NM_001135705.3	NM_001135705	17	q21.31	10	0	21.58	42.05	0.264101	0.765846	0.513199	-0.249098	0.252648
chr17	45136777	45137018	ENST00000321854	intron	4	+	241	ENSG00000181513	ACBD4	23337	protein_coding	1827	1	NM_001135705.3	NM_001135705	17	q21.31	10	0	26.27	39.36	0.474999	0.838887	0.667429	-0.19243	0.171458
chr17	45137140	45137367	ENST00000321854	intron	5	+	227	ENSG00000181513	ACBD4	23337	protein_coding	1827	1	NM_001135705.3	NM_001135705	17	q21.31	10	0	22.45	35.8	0.371187	0.847984	0.627095	-0.255908	0.220889
chr17	45137455	45137759	ENST00000321854	intron	6	+	304	ENSG00000181513	ACBD4	23337	protein_coding	1827	1	NM_001135705.3	NM_001135705	17	q21.31	10	0	9.73	33.82	0.0859471	0.580835	0.2877	-0.201753	0.293135
chr17	45137831	45137912	ENST00000321854	intron	7	+	81	ENSG00000181513	ACBD4	23337	protein_coding	1827	1	NM_001135705.3	NM_001135705	17	q21.31	10	0	17.84	24.91	0.389122	0.93955	0.716178	-0.327056	0.223372
chr17	45137989	45139020	ENST00000321854	intron	8	+	1031	ENSG00000181513	ACBD4	23337	protein_coding	1827	1	NM_001135705.3	NM_001135705	17	q21.31	10	0	22.95	34.93	0.327544	0.922827	0.657028	-0.329484	0.265799
chr17	45139161	45143442	ENST00000321854	intron	9	+	4281	ENSG00000181513	ACBD4	23337	protein_coding	1827	1	NM_001135705.3	NM_001135705	17	q21.31	10	1	NA	NA	NA	NA	NA	NA	NA
chr17	45222254	45230603	ENST00000331495	intron	1	+	8349	ENSG00000184922	FMNL1	1212	protein_coding	4003	1	NM_005892.4	NM_005892	17	q21.31	27	0	575.07	717.6	0.722441	0.867018	0.80138	-0.0789387	0.065638
chr17	45230688	45232366	ENST00000331495	intron	2	+	1678	ENSG00000184922	FMNL1	1212	protein_coding	4003	1	NM_005892.4	NM_005892	17	q21.31	27	0	544.62	687.96	0.715018	0.853031	0.791645	-0.0766264	0.0613862
chr17	45232481	45233223	ENST00000331495	intron	3	+	742	ENSG00000184922	FMNL1	1212	protein_coding	4003	1	NM_005892.4	NM_005892	17	q21.31	27	0	425.98	816.8	0.442098	0.59693	0.521523	-0.0794245	0.0754067
chr17	45233298	45233647	ENST00000331495	intron	4	+	349	ENSG00000184922	FMNL1	1212	protein_coding	4003	1	NM_005892.4	NM_005892	17	q21.31	27	0	447.58	521.8	0.787437	0.916665	0.857762	-0.0703248	0.0589037
chr17	45233732	45234071	ENST00000331495	intron	5	+	339	ENSG00000184922	FMNL1	1212	protein_coding	4003	1	NM_005892.4	NM_005892	17	q21.31	27	0	469.82	788.07	0.465359	0.742032	0.596165	-0.130806	0.145867
chr17	45234201	45236135	ENST00000331495	intron	6	+	1934	ENSG00000184922	FMNL1	1212	protein_coding	4003	1	NM_005892.4	NM_005892	17	q21.31	27	0	651.65	1327.42	0.401944	0.580768	0.490915	-0.0889705	0.089853
chr17	45236245	45237280	ENST00000331495	intron	7	+	1035	ENSG00000184922	FMNL1	1212	protein_coding	4003	1	NM_005892.4	NM_005892	17	q21.31	27	0	727.84	868.4	0.766895	0.897994	0.838139	-0.0712442	0.0598549
chr17	45237358	45237545	ENST00000331495	intron	8	+	187	ENSG00000184922	FMNL1	1212	protein_coding	4003	1	NM_005892.4	NM_005892	17	q21.31	27	0	517.36	629.09	0.734561	0.892956	0.822394	-0.0878332	0.070562
chr17	45237640	45238563	ENST00000331495	intron	9	+	923	ENSG00000184922	FMNL1	1212	protein_coding	4003	1	NM_005892.4	NM_005892	17	q21.31	27	0	720.56	810.95	0.824964	0.935285	0.888538	-0.0635744	0.046747
chr17	45238639	45238954	ENST00000331495	intron	10	+	315	ENSG00000184922	FMNL1	1212	protein_coding	4003	1	NM_005892.4	NM_005892	17	q21.31	27	0	390.31	443.47	0.809644	0.930764	0.880127	-0.0704829	0.0506372
chr17	45239066	45240475	ENST00000331495	intron	11	+	1409	ENSG00000184922	FMNL1	1212	protein_coding	4003	1	NM_005892.4	NM_005892	17	q21.31	27	0	527.18	600.22	0.815177	0.926297	0.878311	-0.0631346	0.0479854
chr17	45240626	45241128	ENST00000331495	intron	12	+	502	ENSG00000184922	FMNL1	1212	protein_coding	4003	1	NM_005892.4	NM_005892	17	q21.31	27	0	439.29	661.51	0.528623	0.78473	0.664072	-0.135449	0.120659
chr17	45241231	45241381	ENST00000331495	intron	13	+	150	ENSG00000184922	FMNL1	1212	protein_coding	4003	1	NM_005892.4	NM_005892	17	q21.31	27	0	520.22	691.09	0.63353	0.855765	0.752753	-0.119223	0.103012
chr17	45241635	45241846	ENST00000331495	intron	14	+	211	ENSG00000184922	FMNL1	1212	protein_coding	4003	1	NM_005892.4	NM_005892	17	q21.31	27	0	584.89	898.09	0.563385	0.734569	0.65126	-0.0878752	0.0833088
chr17	45242147	45242340	ENST00000331495	intron	15	+	193	ENSG00000184922	FMNL1	1212	protein_coding	4003	1	NM_005892.4	NM_005892	17	q21.31	27	0	487.25	519.84	0.888711	0.971383	0.937308	-0.0485964	0.0340756
chr17	45242466	45243117	ENST00000331495	intron	16	+	651	ENSG00000184922	FMNL1	1212	protein_coding	4003	1	NM_005892.4	NM_005892	17	q21.31	27	0	588.22	690.07	0.783818	0.911224	0.852406	-0.0685882	0.0588173
chr17	45243321	45243790	ENST00000331495	intron	17	+	469	ENSG00000184922	FMNL1	1212	protein_coding	4003	1	NM_005892.4	NM_005892	17	q21.31	27	0	550.65	600.22	0.868858	0.954907	0.917414	-0.0485553	0.0374935
chr17	45244026	45244175	ENST00000331495	intron	18	+	149	ENSG00000184922	FMNL1	1212	protein_coding	4003	1	NM_005892.4	NM_005892	17	q21.31	27	0	334.64	440.71	0.643309	0.857608	0.75932	-0.116011	0.0982873
chr17	45244245	45244818	ENST00000331495	intron	19	+	573	ENSG00000184922	FMNL1	1212	protein_coding	4003	1	NM_005892.4	NM_005892	17	q21.31	27	0	428.73	482.47	0.804803	0.944862	0.888615	-0.0838119	0.0562472
chr17	45244900	45244978	ENST00000331495	intron	20	+	78	ENSG00000184922	FMNL1	1212	protein_coding	4003	1	NM_005892.4	NM_005892	17	q21.31	27	0	498.64	527.45	0.878097	0.982254	0.945379	-0.067282	0.0368753
chr17	45245109	45245252	ENST00000331495	intron	21	+	143	ENSG00000184922	FMNL1	1212	protein_coding	4003	1	NM_005892.4	NM_005892	17	q21.31	27	0	438.87	484.85	0.812906	0.964736	0.905167	-0.0922602	0.0595697
chr17	45245417	45245631	ENST00000331495	intron	22	+	214	ENSG00000184922	FMNL1	1212	protein_coding	4003	1	NM_005892.4	NM_005892	17	q21.31	27	0	521.07	687.65	0.588697	0.90298	0.757755	-0.169057	0.145225
chr17	45245734	45245877	ENST00000331495	intron	23	+	143	ENSG00000184922	FMNL1	1212	protein_coding	4003	1	NM_005892.4	NM_005892	17	q21.31	27	0	762.65	904.22	0.702847	0.948678	0.843434	-0.140587	0.105244
chr17	45245974	45246209	ENST00000331495	intron	24	+	235	ENSG00000184922	FMNL1	1212	protein_coding	4003	1	NM_005892.4	NM_005892	17	q21.31	27	0	1133.24	1297.67	0.822362	0.911952	0.873288	-0.0509267	0.0386638
chr17	45246331	45246504	ENST00000331495	intron	25	+	173	ENSG00000184922	FMNL1	1212	protein_coding	4003	1	NM_005892.4	NM_005892	17	q21.31	27	0	29.42	1507.6	0.00766946	0.034097	0.0195145	-0.011845	0.0145825
chr17	45246605	45246866	ENST00000331495	intron	26	+	261	ENSG00000184922	FMNL1	1212	protein_coding	4003	1	NM_005892.4	NM_005892	17	q21.31	27	1	33.15	1462.45	0.0073382	0.0443227	0.0226674	-0.0153292	0.0216553
chr17	45264801	45265162	ENST00000344686	intron	15	-	361	ENSG00000006062	MAP3K14	6853	protein_coding	4442	1	NM_003954.5	NM_003954	17	q21.31	16	1	24.95	63.78	0.253028	0.55353	0.391188	-0.13816	0.162341
chr17	45265264	45266536	ENST00000344686	intron	14	-	1272	ENSG00000006062	MAP3K14	6853	protein_coding	4442	1	NM_003954.5	NM_003954	17	q21.31	16	0	32.47	65.35	0.34577	0.655294	0.496863	-0.151093	0.158431
chr17	45266682	45267091	ENST00000344686	intron	13	-	409	ENSG00000006062	MAP3K14	6853	protein_coding	4442	1	NM_003954.5	NM_003954	17	q21.31	16	0	44.62	70.75	0.407678	0.838618	0.630671	-0.222993	0.207946
chr17	45267199	45267405	ENST00000344686	intron	12	-	206	ENSG00000006062	MAP3K14	6853	protein_coding	4442	1	NM_003954.5	NM_003954	17	q21.31	16	0	46.67	91.11	0.360168	0.668494	0.512238	-0.15207	0.156256
chr17	45267760	45270412	ENST00000344686	intron	11	-	2652	ENSG00000006062	MAP3K14	6853	protein_coding	4442	1	NM_003954.5	NM_003954	17	q21.31	16	0	55.93	103.75	0.370625	0.705867	0.539084	-0.16846	0.166782
chr17	45270564	45271057	ENST00000344686	intron	10	-	493	ENSG00000006062	MAP3K14	6853	protein_coding	4442	1	NM_003954.5	NM_003954	17	q21.31	16	0	31.56	67.35	0.272753	0.695596	0.468597	-0.195844	0.226999
chr17	45271222	45273502	ENST00000344686	intron	9	-	2280	ENSG00000006062	MAP3K14	6853	protein_coding	4442	1	NM_003954.5	NM_003954	17	q21.31	16	0	20.15	44.53	0.26442	0.666702	0.452504	-0.188084	0.214198
chr17	45273608	45274122	ENST00000344686	intron	8	-	514	ENSG00000006062	MAP3K14	6853	protein_coding	4442	1	NM_003954.5	NM_003954	17	q21.31	16	0	12.87	33	0.21167	0.598224	0.39	-0.17833	0.208224
chr17	45274255	45274463	ENST00000344686	intron	7	-	208	ENSG00000006062	MAP3K14	6853	protein_coding	4442	1	NM_003954.5	NM_003954	17	q21.31	16	0	27.95	44.29	0.418514	0.826013	0.631068	-0.212554	0.194945
chr17	45274594	45284811	ENST00000344686	intron	6	-	10217	ENSG00000006062	MAP3K14	6853	protein_coding	4442	1	NM_003954.5	NM_003954	17	q21.31	16	0	28.53	75.51	0.2005	0.608706	0.377831	-0.177331	0.230875
chr17	45284950	45286430	ENST00000344686	intron	5	-	1480	ENSG00000006062	MAP3K14	6853	protein_coding	4442	1	NM_003954.5	NM_003954	17	q21.31	16	0	36.42	87.45	0.275178	0.576693	0.416467	-0.141289	0.160226
chr17	45287046	45287153	ENST00000344686	intron	4	-	107	ENSG00000006062	MAP3K14	6853	protein_coding	4442	1	NM_003954.5	NM_003954	17	q21.31	16	0	100.53	129.16	0.62491	0.90178	0.778337	-0.153427	0.123443
chr17	45287365	45289235	ENST00000344686	intron	3	-	1870	ENSG00000006062	MAP3K14	6853	protein_coding	4442	1	NM_003954.5	NM_003954	17	q21.31	16	0	93.95	128.58	0.57469	0.860483	0.730674	-0.155983	0.129809
chr17	45289306	45290489	ENST00000344686	intron	2	-	1183	ENSG00000006062	MAP3K14	6853	protein_coding	4442	1	NM_003954.5	NM_003954	17	q21.31	16	0	113.73	171.49	0.534856	0.777324	0.663187	-0.128332	0.114137
chr17	45290766	45316959	ENST00000344686	intron	1	-	26193	ENSG00000006062	MAP3K14	6853	protein_coding	4442	1	NM_003954.5	NM_003954	17	q21.31	16	0	67.78	104.42	0.469739	0.80766	0.649109	-0.17937	0.15855
chr17	45395634	45395743	ENST00000685559	intron	19	-	109	ENSG00000159314	ARHGAP27	31813	protein_coding	4621	1	NM_001282290.2	NM_001282290	17	q21.31	20	1	149.42	177.84	0.683447	0.936848	0.840193	-0.156747	0.0966549
chr17	45395850	45395982	ENST00000685559	intron	18	-	132	ENSG00000159314	ARHGAP27	31813	protein_coding	4621	1	NM_001282290.2	NM_001282290	17	q21.31	20	0	124.13	193.82	0.484563	0.766805	0.64044	-0.155877	0.126365
chr17	45396118	45396206	ENST00000685559	intron	17	-	88	ENSG00000159314	ARHGAP27	31813	protein_coding	4621	1	NM_001282290.2	NM_001282290	17	q21.31	20	0	201.18	319.05	0.517014	0.740069	0.630559	-0.113545	0.109509
chr17	45396285	45396486	ENST00000685559	intron	16	-	201	ENSG00000159314	ARHGAP27	31813	protein_coding	4621	1	NM_001282290.2	NM_001282290	17	q21.31	20	0	141.2	269.58	0.39033	0.644559	0.523778	-0.133447	0.120782
chr17	45396586	45396667	ENST00000685559	intron	15	-	81	ENSG00000159314	ARHGAP27	31813	protein_coding	4621	1	NM_001282290.2	NM_001282290	17	q21.31	20	0	149.44	206.09	0.569373	0.846783	0.72512	-0.155748	0.121663
chr17	45396791	45396915	ENST00000685559	intron	14	-	124	ENSG00000159314	ARHGAP27	31813	protein_coding	4621	1	NM_001282290.2	NM_001282290	17	q21.31	20	0	244.85	290.93	0.726062	0.92266	0.841611	-0.115549	0.0810481
chr17	45397025	45397948	ENST00000685559	intron	13	-	923	ENSG00000159314	ARHGAP27	31813	protein_coding	4621	1	NM_001282290.2	NM_001282290	17	q21.31	20	0	252.65	510.07	0.409121	0.57749	0.495324	-0.0862027	0.0821654
chr17	45398048	45402713	ENST00000685559	intron	12	-	4665	ENSG00000159314	ARHGAP27	31813	protein_coding	4621	1	NM_001282290.2	NM_001282290	17	q21.31	20	0	220.55	326.18	0.579913	0.766848	0.67616	-0.0962477	0.0906872
chr17	45402819	45403618	ENST00000685559	intron	11	-	799	ENSG00000159314	ARHGAP27	31813	protein_coding	4621	1	NM_001282290.2	NM_001282290	17	q21.31	20	0	240.51	296.02	0.726792	0.882847	0.812479	-0.0856874	0.0703682
chr17	45403710	45404028	ENST00000685559	intron	10	-	318	ENSG00000159314	ARHGAP27	31813	protein_coding	4621	1	NM_001282290.2	NM_001282290	17	q21.31	20	0	224.31	285.31	0.660736	0.896137	0.786197	-0.125462	0.10994
chr17	45404097	45404268	ENST00000685559	intron	9	-	171	ENSG00000159314	ARHGAP27	31813	protein_coding	4621	1	NM_001282290.2	NM_001282290	17	q21.31	20	0	150.24	422.13	0.214366	0.497665	0.355909	-0.141543	0.141755
chr17	45404335	45404444	ENST00000685559	intron	8	-	109	ENSG00000159314	ARHGAP27	31813	protein_coding	4621	1	NM_001282290.2	NM_001282290	17	q21.31	20	0	159.29	380.4	0.276791	0.564732	0.418743	-0.141953	0.145988
chr17	45404529	45404600	ENST00000685559	intron	7	-	71	ENSG00000159314	ARHGAP27	31813	protein_coding	4621	1	NM_001282290.2	NM_001282290	17	q21.31	20	0	302.4	404.31	0.651013	0.840771	0.747941	-0.0969281	0.0928304
chr17	45404682	45404923	ENST00000685559	intron	6	-	241	ENSG00000159314	ARHGAP27	31813	protein_coding	4621	1	NM_001282290.2	NM_001282290	17	q21.31	20	0	220.56	487.27	0.361717	0.546601	0.452644	-0.0909272	0.0939562
chr17	45405107	45405675	ENST00000685559	intron	5	-	568	ENSG00000159314	ARHGAP27	31813	protein_coding	4621	1	NM_001282290.2	NM_001282290	17	q21.31	20	0	435.44	570.25	0.694365	0.830069	0.763595	-0.0692297	0.0664741
chr17	45406084	45429622	ENST00000685559	intron	4	-	23538	ENSG00000159314	ARHGAP27	31813	protein_coding	4621	1	NM_001282290.2	NM_001282290	17	q21.31	20	0	71.75	481.33	0.0862597	0.220891	0.149066	-0.0628064	0.0718251
chr17	45430298	45431620	ENST00000685559	intron	3	-	1322	ENSG00000159314	ARHGAP27	31813	protein_coding	4621	1	NM_001282290.2	NM_001282290	17	q21.31	20	0	47.98	61.84	0.563235	0.92662	0.775873	-0.212638	0.150747
chr17	45431753	45432215	ENST00000685559	intron	2	-	462	ENSG00000159314	ARHGAP27	31813	protein_coding	4621	1	NM_001282290.2	NM_001282290	17	q21.31	20	0	37.36	83.22	0.27312	0.620046	0.448931	-0.17581	0.171115
chr17	45432350	45432751	ENST00000685559	intron	1	-	401	ENSG00000159314	ARHGAP27	31813	protein_coding	4621	1	NM_001282290.2	NM_001282290	17	q21.31	20	0	23.58	44.67	0.265108	0.763902	0.527871	-0.262763	0.236031
chr17	46297743	46299793	ENST00000320254	intron	1	+	2050	ENSG00000176681	LRRC37A	29069	protein_coding	5177	1	NA	NM_014834	17	q21.31	14	0	20.96	24.05	0.573188	0.994297	0.871518	-0.29833	0.122779
chr17	46299866	46302637	ENST00000320254	intron	2	+	2771	ENSG00000176681	LRRC37A	29069	protein_coding	5177	1	NA	NM_014834	17	q21.31	14	0	34.33	37.98	0.648504	0.998697	0.903897	-0.255393	0.0948004
chr17	46302710	46305508	ENST00000320254	intron	3	+	2798	ENSG00000176681	LRRC37A	29069	protein_coding	5177	1	NA	NM_014834	17	q21.31	14	0	80.27	99.51	0.53556	0.969276	0.806653	-0.271092	0.162624
chr17	46305581	46306228	ENST00000320254	intron	4	+	647	ENSG00000176681	LRRC37A	29069	protein_coding	5177	1	NA	NM_014834	17	q21.31	14	0	90.95	96.62	0.779474	0.995857	0.941316	-0.161842	0.0545405
chr17	46306310	46322321	ENST00000320254	intron	5	+	16011	ENSG00000176681	LRRC37A	29069	protein_coding	5177	1	NA	NM_014834	17	q21.31	14	0	71.15	197.13	0.21536	0.771484	0.360929	-0.145569	0.410555
chr17	46322394	46322952	ENST00000320254	intron	6	+	558	ENSG00000176681	LRRC37A	29069	protein_coding	5177	1	NA	NM_014834	17	q21.31	14	0	82.04	92.33	0.657101	0.988972	0.888552	-0.231451	0.10042
chr17	46323028	46328391	ENST00000320254	intron	7	+	5363	ENSG00000176681	LRRC37A	29069	protein_coding	5177	1	NA	NM_014834	17	q21.31	14	0	58.78	108.49	0.214338	0.937905	0.541801	-0.327463	0.396104
chr17	46328511	46330449	ENST00000320254	intron	8	+	1938	ENSG00000176681	LRRC37A	29069	protein_coding	5177	1	NA	NM_014834	17	q21.31	14	0	41.33	46.78	0.695276	0.98692	0.883497	-0.188221	0.103423
chr17	46331982	46332551	ENST00000320254	intron	9	+	569	ENSG00000176681	LRRC37A	29069	protein_coding	5177	1	NA	NM_014834	17	q21.31	14	0	69.07	161.78	0.187634	0.823375	0.426938	-0.239304	0.396438
chr17	46332657	46335544	ENST00000320254	intron	10	+	2887	ENSG00000176681	LRRC37A	29069	protein_coding	5177	1	NA	NM_014834	17	q21.31	14	0	74.15	141.69	0.301851	0.790429	0.523326	-0.221475	0.267104
chr17	46335595	46337295	ENST00000320254	intron	11	+	1700	ENSG00000176681	LRRC37A	29069	protein_coding	5177	1	NA	NM_014834	17	q21.31	14	0	50.96	84.85	0.239871	0.96206	0.600589	-0.360718	0.36147
chr17	46337351	46337428	ENST00000320254	intron	12	+	77	ENSG00000176681	LRRC37A	29069	protein_coding	5177	1	NA	NM_014834	17	q21.31	14	0	34.95	96.82	0.0624738	0.971207	0.360979	-0.298505	0.610227
chr17	46337569	46337674	ENST00000320254	intron	13	+	105	ENSG00000176681	LRRC37A	29069	protein_coding	5177	1	NA	NM_014834	17	q21.31	14	1	23.51	47.89	0.107516	0.992365	0.490917	-0.3834	0.501448
chr17	46339775	46352819	ENST00000450673	intron	3	-	13044	ENSG00000228696	ARL17B	32387	protein_coding	5240	1	NM_001039083.5	NM_001039083	17	q21.31	4	1	107.8	119.75	0.771765	0.98052	0.900209	-0.128444	0.0803116
chr17	46352931	46358249	ENST00000450673	intron	2	-	5318	ENSG00000228696	ARL17B	32387	protein_coding	5240	1	NM_001039083.5	NM_001039083	17	q21.31	4	0	101.47	107.96	0.800628	0.999835	0.939885	-0.139257	0.0599494
chr17	46358415	46361675	ENST00000450673	intron	1	-	3260	ENSG00000228696	ARL17B	32387	protein_coding	5240	1	NM_001039083.5	NM_001039083	17	q21.31	4	0	88.6	92.78	0.807123	0.999996	0.954947	-0.147825	0.0450488
chr17	46557631	46570758	ENST00000336125	intron	3	-	13127	ENSG00000185829	ARL17A	24096	protein_coding	5242	1	NM_001113738.2	NM_001113738	17	q21.31	4	1	108.25	125.53	0.690701	0.977084	0.862344	-0.171643	0.114741
chr17	46570870	46576174	ENST00000336125	intron	2	-	5304	ENSG00000185829	ARL17A	24096	protein_coding	5242	1	NM_001113738.2	NM_001113738	17	q21.31	4	0	101.51	107.33	0.802316	0.999992	0.945775	-0.143458	0.0542177
chr17	46576340	46579600	ENST00000336125	intron	1	-	3260	ENSG00000185829	ARL17A	24096	protein_coding	5242	1	NM_001113738.2	NM_001113738	17	q21.31	4	0	88.69	93.35	0.783271	0.999998	0.95008	-0.166809	0.0499172
chr17	47209558	47213798	ENST00000393450	intron	1	+	4240	ENSG00000198336	MYL4	7585	protein_coding	855	1	NM_002476.2	NM_002476	17	q21.32	7	0	221.96	235.85	0.878406	0.983065	0.941107	-0.0627004	0.0419579
chr17	47213827	47219903	ENST00000393450	intron	2	+	6076	ENSG00000198336	MYL4	7585	protein_coding	855	1	NM_002476.2	NM_002476	17	q21.32	7	0	174.04	182.02	0.864822	0.997742	0.956159	-0.0913366	0.0415834
chr17	47220054	47221681	ENST00000393450	intron	3	+	1627	ENSG00000198336	MYL4	7585	protein_coding	855	1	NM_002476.2	NM_002476	17	q21.32	7	0	45.69	46.85	0.905466	0.998041	0.97524	-0.0697738	0.0228009
chr17	47221856	47222379	ENST00000393450	intron	4	+	523	ENSG00000198336	MYL4	7585	protein_coding	855	1	NM_002476.2	NM_002476	17	q21.32	7	0	114.58	115.25	0.964431	0.998419	0.994187	-0.0297559	0.00423268
chr17	47222458	47223013	ENST00000393450	intron	5	+	555	ENSG00000198336	MYL4	7585	protein_coding	855	1	NM_002476.2	NM_002476	17	q21.32	7	0	100.31	100.58	0.961158	0.99914	0.997316	-0.0361578	0.00182398
chr17	47223058	47223508	ENST00000393450	intron	6	+	450	ENSG00000198336	MYL4	7585	protein_coding	855	1	NM_002476.2	NM_002476	17	q21.32	7	1	93.13	108.51	0.667222	0.965273	0.858262	-0.19104	0.107011
chr17	47253941	47274418	ENST00000559488	intron	1	+	20477	ENSG00000259207	ITGB3	6156	protein_coding	5941	1	NM_000212.3	NM_000212	17	q21.32	15	0	76.51	79.98	0.875238	0.995318	0.956614	-0.0813758	0.038704
chr17	47274505	47283353	ENST00000559488	intron	2	+	8848	ENSG00000259207	ITGB3	6156	protein_coding	5941	1	NM_000212.3	NM_000212	17	q21.32	15	0	132.29	135.35	0.953484	0.999201	0.977392	-0.0239084	0.0218089
chr17	47283550	47284442	ENST00000559488	intron	3	+	892	ENSG00000259207	ITGB3	6156	protein_coding	5941	1	NM_000212.3	NM_000212	17	q21.32	15	0	183.05	185.64	0.94929	0.999623	0.986048	-0.0367586	0.0135745
chr17	47284696	47286259	ENST00000559488	intron	4	+	1563	ENSG00000259207	ITGB3	6156	protein_coding	5941	1	NM_000212.3	NM_000212	17	q21.32	15	0	263.69	264.02	0.982454	0.999566	0.99875	-0.0162961	0.000816338
chr17	47286423	47287069	ENST00000559488	intron	5	+	646	ENSG00000259207	ITGB3	6156	protein_coding	5941	1	NM_000212.3	NM_000212	17	q21.32	15	0	133.45	133.78	0.975238	0.998719	0.997533	-0.022295	0.0011854
chr17	47287232	47289680	ENST00000559488	intron	6	+	2448	ENSG00000259207	ITGB3	6156	protein_coding	5941	1	NM_000212.3	NM_000212	17	q21.32	15	0	134.73	135.18	0.967024	0.998857	0.996671	-0.0296475	0.0021854
chr17	47289777	47290184	ENST00000559488	intron	7	+	407	ENSG00000259207	ITGB3	6156	protein_coding	5941	1	NM_000212.3	NM_000212	17	q21.32	15	0	110.4	110.55	0.947374	0.999474	0.998643	-0.0512695	0.000830754
chr17	47290275	47290953	ENST00000559488	intron	8	+	678	ENSG00000259207	ITGB3	6156	protein_coding	5941	1	NM_000212.3	NM_000212	17	q21.32	15	0	128.27	130.18	0.954863	0.99899	0.985328	-0.0304651	0.0136615
chr17	47291089	47292138	ENST00000559488	intron	9	+	1049	ENSG00000259207	ITGB3	6156	protein_coding	5941	1	NM_000212.3	NM_000212	17	q21.32	15	0	68.85	86.64	0.50926	0.91775	0.794668	-0.285408	0.123083
chr17	47292569	47299307	ENST00000559488	intron	10	+	6738	ENSG00000259207	ITGB3	6156	protein_coding	5941	1	NM_000212.3	NM_000212	17	q21.32	15	0	126.93	127.87	0.942824	0.998854	0.992649	-0.0498249	0.00620506
chr17	47299531	47300477	ENST00000559488	intron	11	+	946	ENSG00000259207	ITGB3	6156	protein_coding	5941	1	NM_000212.3	NM_000212	17	q21.32	15	0	189.58	190.22	0.951272	0.999613	0.996635	-0.045363	0.00297727
chr17	47300579	47302720	ENST00000559488	intron	12	+	2141	ENSG00000259207	ITGB3	6156	protein_coding	5941	1	NM_000212.3	NM_000212	17	q21.32	15	0	166.33	167.05	0.930352	0.999771	0.99569	-0.0653382	0.00408072
chr17	47302841	47307470	ENST00000559488	intron	13	+	4629	ENSG00000259207	ITGB3	6156	protein_coding	5941	1	NM_000212.3	NM_000212	17	q21.32	15	0	275.11	277.25	0.964784	0.999409	0.992281	-0.0274972	0.00712758
chr17	47307638	47310138	ENST00000559488	intron	14	+	2500	ENSG00000259207	ITGB3	6156	protein_coding	5941	1	NM_000212.3	NM_000212	17	q21.32	15	1	284.07	290.75	0.894878	0.998165	0.977025	-0.0821467	0.02114
chr17	47324075	47324453	ENST00000331493	intron	1	+	378	ENSG00000178852	EFCAB13	26864	protein_coding	3957	1	NM_152347.5	NM_152347	17	q21.32	25	0	NA	NA	NA	NA	NA	NA	NA
chr17	47324524	47326225	ENST00000331493	intron	2	+	1701	ENSG00000178852	EFCAB13	26864	protein_coding	3957	1	NM_152347.5	NM_152347	17	q21.32	25	0	NA	NA	NA	NA	NA	NA	NA
chr17	47326388	47328268	ENST00000331493	intron	3	+	1880	ENSG00000178852	EFCAB13	26864	protein_coding	3957	1	NM_152347.5	NM_152347	17	q21.32	25	0	16	32.76	0.251537	0.743412	0.4884	-0.236863	0.255012
chr17	47328384	47335195	ENST00000331493	intron	4	+	6811	ENSG00000178852	EFCAB13	26864	protein_coding	3957	1	NM_152347.5	NM_152347	17	q21.32	25	0	21.27	31.31	0.382847	0.893863	0.679336	-0.296488	0.214528
chr17	47335357	47341920	ENST00000331493	intron	5	+	6563	ENSG00000178852	EFCAB13	26864	protein_coding	3957	1	NM_152347.5	NM_152347	17	q21.32	25	0	25.6	34.82	0.413692	0.949214	0.73521	-0.321518	0.214005
chr17	47342033	47344161	ENST00000331493	intron	6	+	2128	ENSG00000178852	EFCAB13	26864	protein_coding	3957	1	NM_152347.5	NM_152347	17	q21.32	25	0	15.8	20.91	0.514712	0.909085	0.755619	-0.240908	0.153466
chr17	47344293	47345015	ENST00000331493	intron	7	+	722	ENSG00000178852	EFCAB13	26864	protein_coding	3957	1	NM_152347.5	NM_152347	17	q21.32	25	0	11.95	33.85	0.0892605	0.704336	0.353028	-0.263768	0.351308
chr17	47345099	47347807	ENST00000331493	intron	8	+	2708	ENSG00000178852	EFCAB13	26864	protein_coding	3957	1	NM_152347.5	NM_152347	17	q21.32	25	0	NA	NA	NA	NA	NA	NA	NA
chr17	47347952	47361377	ENST00000331493	intron	9	+	13425	ENSG00000178852	EFCAB13	26864	protein_coding	3957	1	NM_152347.5	NM_152347	17	q21.32	25	0	3.45	18.22	0.00363615	0.559496	0.189352	-0.185716	0.370144
chr17	47361522	47370436	ENST00000331493	intron	10	+	8914	ENSG00000178852	EFCAB13	26864	protein_coding	3957	1	NM_152347.5	NM_152347	17	q21.32	25	0	10.56	23.64	0.00309099	0.934238	0.446701	-0.44361	0.487537
chr17	47370509	47374471	ENST00000331493	intron	11	+	3962	ENSG00000178852	EFCAB13	26864	protein_coding	3957	1	NM_152347.5	NM_152347	17	q21.32	25	0	17.96	25.11	0.259447	0.920508	0.715253	-0.455806	0.205255
chr17	47374967	47377765	ENST00000331493	intron	12	+	2798	ENSG00000178852	EFCAB13	26864	protein_coding	3957	1	NM_152347.5	NM_152347	17	q21.32	25	0	11.6	15.87	0.187418	0.976579	0.730939	-0.543521	0.245641
chr17	47377904	47379181	ENST00000331493	intron	13	+	1277	ENSG00000178852	EFCAB13	26864	protein_coding	3957	1	NM_152347.5	NM_152347	17	q21.32	25	0	17.42	25.27	0.222229	0.947021	0.689355	-0.467126	0.257666
chr17	47379254	47391436	ENST00000331493	intron	14	+	12182	ENSG00000178852	EFCAB13	26864	protein_coding	3957	1	NM_152347.5	NM_152347	17	q21.32	25	0	13.87	25.45	0.182017	0.854661	0.54499	-0.362973	0.309671
chr17	47391581	47394024	ENST00000331493	intron	15	+	2443	ENSG00000178852	EFCAB13	26864	protein_coding	3957	1	NM_152347.5	NM_152347	17	q21.32	25	0	9.75	14.47	0.22589	0.9475	0.673808	-0.447918	0.273692
chr17	47394100	47395833	ENST00000331493	intron	16	+	1733	ENSG00000178852	EFCAB13	26864	protein_coding	3957	1	NM_152347.5	NM_152347	17	q21.32	25	0	9.65	14.73	0.240977	0.923149	0.655126	-0.414149	0.268023
chr17	47395978	47402131	ENST00000331493	intron	17	+	6153	ENSG00000178852	EFCAB13	26864	protein_coding	3957	1	NM_152347.5	NM_152347	17	q21.32	25	0	4.05	20.09	0.00925443	0.585185	0.201593	-0.192338	0.383592
chr17	47402204	47403877	ENST00000331493	intron	18	+	1673	ENSG00000178852	EFCAB13	26864	protein_coding	3957	1	NM_152347.5	NM_152347	17	q21.32	25	0	6.56	19.18	0.0137755	0.802233	0.342023	-0.328247	0.46021
chr17	47404022	47404561	ENST00000331493	intron	19	+	539	ENSG00000178852	EFCAB13	26864	protein_coding	3957	1	NM_152347.5	NM_152347	17	q21.32	25	0	11.15	24.65	0.0229661	0.769872	0.452333	-0.429367	0.317539
chr17	47404634	47409646	ENST00000331493	intron	20	+	5012	ENSG00000178852	EFCAB13	26864	protein_coding	3957	1	NM_152347.5	NM_152347	17	q21.32	25	0	12.98	25.93	0.0136331	0.812393	0.500578	-0.486945	0.311814
chr17	47409692	47412772	ENST00000331493	intron	21	+	3080	ENSG00000178852	EFCAB13	26864	protein_coding	3957	1	NM_152347.5	NM_152347	17	q21.32	25	0	6.58	23.85	0.0304796	0.666016	0.275891	-0.245411	0.390125
chr17	47412917	47414847	ENST00000331493	intron	22	+	1930	ENSG00000178852	EFCAB13	26864	protein_coding	3957	1	NM_152347.5	NM_152347	17	q21.32	25	0	9.65	27	0.0843684	0.703465	0.357407	-0.273039	0.346058
chr17	47414920	47429817	ENST00000331493	intron	23	+	14897	ENSG00000178852	EFCAB13	26864	protein_coding	3957	1	NM_152347.5	NM_152347	17	q21.32	25	0	1.15	30.71	0.00219519	0.125794	0.0374471	-0.0352519	0.0883464
chr17	47429962	47440430	ENST00000331493	intron	24	+	10468	ENSG00000178852	EFCAB13	26864	protein_coding	3957	1	NM_152347.5	NM_152347	17	q21.32	25	1	NA	NA	NA	NA	NA	NA	NA
chr17	47650285	47650385	ENST00000290158	intron	1	+	100	ENSG00000108424	KPNB1	6400	protein_coding	6058	1	NM_002265.6	NM_002265	17	q21.32	22	0	161.18	203.47	0.67344	0.888151	0.792156	-0.118716	0.0959952
chr17	47650445	47652693	ENST00000290158	intron	2	+	2248	ENSG00000108424	KPNB1	6400	protein_coding	6058	1	NM_002265.6	NM_002265	17	q21.32	22	0	222.35	338.8	0.555252	0.750153	0.656287	-0.101035	0.0938657
chr17	47652877	47656859	ENST00000290158	intron	3	+	3982	ENSG00000108424	KPNB1	6400	protein_coding	6058	1	NM_002265.6	NM_002265	17	q21.32	22	0	330.89	360.75	0.869916	0.951506	0.917228	-0.0473116	0.0342775
chr17	47657061	47658507	ENST00000290158	intron	4	+	1446	ENSG00000108424	KPNB1	6400	protein_coding	6058	1	NM_002265.6	NM_002265	17	q21.32	22	0	423.35	463.89	0.870073	0.946281	0.912609	-0.0425351	0.0336725
chr17	47658661	47661118	ENST00000290158	intron	5	+	2457	ENSG00000108424	KPNB1	6400	protein_coding	6058	1	NM_002265.6	NM_002265	17	q21.32	22	0	292.6	478.96	0.510774	0.703506	0.610907	-0.100133	0.0925994
chr17	47661179	47663088	ENST00000290158	intron	6	+	1909	ENSG00000108424	KPNB1	6400	protein_coding	6058	1	NM_002265.6	NM_002265	17	q21.32	22	0	333.98	416.56	0.723264	0.8736	0.801757	-0.0784937	0.0718424
chr17	47663179	47664158	ENST00000290158	intron	7	+	979	ENSG00000108424	KPNB1	6400	protein_coding	6058	1	NM_002265.6	NM_002265	17	q21.32	22	0	325.07	375.84	0.796256	0.919633	0.864916	-0.0686603	0.0547172
chr17	47664270	47665056	ENST00000290158	intron	8	+	786	ENSG00000108424	KPNB1	6400	protein_coding	6058	1	NM_002265.6	NM_002265	17	q21.32	22	0	427.35	490.13	0.796974	0.929171	0.871912	-0.0749374	0.0572594
chr17	47665159	47668185	ENST00000290158	intron	9	+	3026	ENSG00000108424	KPNB1	6400	protein_coding	6058	1	NM_002265.6	NM_002265	17	q21.32	22	0	523	577.6	0.849695	0.947897	0.905471	-0.0557762	0.0424261
chr17	47668411	47669677	ENST00000290158	intron	10	+	1266	ENSG00000108424	KPNB1	6400	protein_coding	6058	1	NM_002265.6	NM_002265	17	q21.32	22	0	361.36	480.44	0.5685	0.88317	0.752144	-0.183643	0.131026
chr17	47669870	47670701	ENST00000290158	intron	11	+	831	ENSG00000108424	KPNB1	6400	protein_coding	6058	1	NM_002265.6	NM_002265	17	q21.32	22	0	173.58	241.44	0.504654	0.885585	0.718936	-0.214282	0.166649
chr17	47670833	47673017	ENST00000290158	intron	12	+	2184	ENSG00000108424	KPNB1	6400	protein_coding	6058	1	NM_002265.6	NM_002265	17	q21.32	22	0	253.67	287.65	0.800851	0.941044	0.88187	-0.0810189	0.0591736
chr17	47673166	47673489	ENST00000290158	intron	13	+	323	ENSG00000108424	KPNB1	6400	protein_coding	6058	1	NM_002265.6	NM_002265	17	q21.32	22	0	295	355.13	0.713894	0.914161	0.830682	-0.116788	0.0834788
chr17	47673562	47674637	ENST00000290158	intron	14	+	1075	ENSG00000108424	KPNB1	6400	protein_coding	6058	1	NM_002265.6	NM_002265	17	q21.32	22	0	283.22	378.82	0.644701	0.834206	0.747637	-0.102936	0.0865682
chr17	47674783	47676408	ENST00000290158	intron	15	+	1625	ENSG00000108424	KPNB1	6400	protein_coding	6058	1	NM_002265.6	NM_002265	17	q21.32	22	0	286.6	345.45	0.750177	0.895428	0.829642	-0.0794651	0.0657851
chr17	47676492	47677019	ENST00000290158	intron	16	+	527	ENSG00000108424	KPNB1	6400	protein_coding	6058	1	NM_002265.6	NM_002265	17	q21.32	22	0	288.67	344.35	0.750833	0.908316	0.838304	-0.0874709	0.0700124
chr17	47677128	47678045	ENST00000290158	intron	17	+	917	ENSG00000108424	KPNB1	6400	protein_coding	6058	1	NM_002265.6	NM_002265	17	q21.32	22	0	282.16	307.11	0.856559	0.964471	0.918759	-0.0621993	0.0457121
chr17	47678190	47678307	ENST00000290158	intron	18	+	117	ENSG00000108424	KPNB1	6400	protein_coding	6058	1	NM_002265.6	NM_002265	17	q21.32	22	0	418.64	469.91	0.813225	0.948635	0.890894	-0.0776687	0.0577408
chr17	47678414	47680019	ENST00000290158	intron	19	+	1605	ENSG00000108424	KPNB1	6400	protein_coding	6058	1	NM_002265.6	NM_002265	17	q21.32	22	0	295.8	435.55	0.586574	0.764763	0.679141	-0.0925675	0.0856213
chr17	47680135	47680507	ENST00000290158	intron	20	+	372	ENSG00000108424	KPNB1	6400	protein_coding	6058	1	NM_002265.6	NM_002265	17	q21.32	22	0	561.98	603.04	0.882574	0.966151	0.931912	-0.0493373	0.0342396
chr17	47680670	47682403	ENST00000290158	intron	21	+	1733	ENSG00000108424	KPNB1	6400	protein_coding	6058	1	NM_002265.6	NM_002265	17	q21.32	22	1	460.76	506.02	0.834461	0.962137	0.910557	-0.0760959	0.0515805
chr17	47733946	47742609	ENST00000177694	intron	1	+	8663	ENSG00000073861	TBX21	11599	protein_coding	2583	1	NM_013351.2	NM_013351	17	q21.32	6	0	64.11	101.4	0.462146	0.819351	0.632249	-0.170103	0.187102
chr17	47742765	47743070	ENST00000177694	intron	2	+	305	ENSG00000073861	TBX21	11599	protein_coding	2583	1	NM_013351.2	NM_013351	17	q21.32	6	0	73.58	140.04	0.386276	0.656062	0.525421	-0.139146	0.130641
chr17	47743193	47744194	ENST00000177694	intron	3	+	1001	ENSG00000073861	TBX21	11599	protein_coding	2583	1	NM_013351.2	NM_013351	17	q21.32	6	0	120.65	151.27	0.669105	0.904937	0.79758	-0.128476	0.107357
chr17	47744354	47744481	ENST00000177694	intron	4	+	127	ENSG00000073861	TBX21	11599	protein_coding	2583	1	NM_013351.2	NM_013351	17	q21.32	6	0	172.09	186.89	0.795647	0.986208	0.920809	-0.125162	0.0653986
chr17	47744544	47744747	ENST00000177694	intron	5	+	203	ENSG00000073861	TBX21	11599	protein_coding	2583	1	NM_013351.2	NM_013351	17	q21.32	6	1	176.11	215.84	0.675481	0.922081	0.815928	-0.140447	0.106153
chr17	47808400	47808537	ENST00000007414	intron	22	-	137	ENSG00000006025	OSBPL7	16387	protein_coding	3664	1	NM_145798.3	NM_145798	17	q21.32	23	1	17.89	27.07	0.400425	0.881597	0.660879	-0.260454	0.220718
chr17	47808661	47808863	ENST00000007414	intron	21	-	202	ENSG00000006025	OSBPL7	16387	protein_coding	3664	1	NM_145798.3	NM_145798	17	q21.32	23	0	28.84	32.15	0.699216	0.987447	0.897045	-0.197829	0.0904015
chr17	47808991	47809075	ENST00000007414	intron	20	-	84	ENSG00000006025	OSBPL7	16387	protein_coding	3664	1	NM_145798.3	NM_145798	17	q21.32	23	0	21.44	26.51	0.532838	0.968877	0.808751	-0.275914	0.160126
chr17	47809221	47809333	ENST00000007414	intron	19	-	112	ENSG00000006025	OSBPL7	16387	protein_coding	3664	1	NM_145798.3	NM_145798	17	q21.32	23	0	18.71	20.69	0.678575	0.989824	0.904302	-0.225727	0.0855223
chr17	47809479	47810593	ENST00000007414	intron	18	-	1114	ENSG00000006025	OSBPL7	16387	protein_coding	3664	1	NM_145798.3	NM_145798	17	q21.32	23	0	11.33	17.69	0.246416	0.937289	0.640475	-0.394058	0.296814
chr17	47810673	47810771	ENST00000007414	intron	17	-	98	ENSG00000006025	OSBPL7	16387	protein_coding	3664	1	NM_145798.3	NM_145798	17	q21.32	23	0	11.16	16.07	0.278034	0.968704	0.694462	-0.416428	0.274242
chr17	47810836	47813265	ENST00000007414	intron	16	-	2429	ENSG00000006025	OSBPL7	16387	protein_coding	3664	1	NM_145798.3	NM_145798	17	q21.32	23	0	12.64	19.62	0.272695	0.941042	0.644241	-0.371546	0.296801
chr17	47813404	47813586	ENST00000007414	intron	15	-	182	ENSG00000006025	OSBPL7	16387	protein_coding	3664	1	NM_145798.3	NM_145798	17	q21.32	23	0	23.25	28	0.558304	0.979051	0.830357	-0.272053	0.148694
chr17	47813835	47814520	ENST00000007414	intron	14	-	685	ENSG00000006025	OSBPL7	16387	protein_coding	3664	1	NM_145798.3	NM_145798	17	q21.32	23	0	9.69	12.75	0.321346	0.98202	0.76	-0.438654	0.22202
chr17	47814615	47815214	ENST00000007414	intron	13	-	599	ENSG00000006025	OSBPL7	16387	protein_coding	3664	1	NM_145798.3	NM_145798	17	q21.32	23	0	NA	NA	NA	NA	NA	NA	NA
chr17	47815353	47816106	ENST00000007414	intron	12	-	753	ENSG00000006025	OSBPL7	16387	protein_coding	3664	1	NM_145798.3	NM_145798	17	q21.32	23	0	14.96	24.91	0.367284	0.816639	0.600562	-0.233278	0.216077
chr17	47816203	47816387	ENST00000007414	intron	11	-	184	ENSG00000006025	OSBPL7	16387	protein_coding	3664	1	NM_145798.3	NM_145798	17	q21.32	23	0	15.62	25.71	0.352556	0.872271	0.607546	-0.25499	0.264725
chr17	47816483	47816562	ENST00000007414	intron	10	-	79	ENSG00000006025	OSBPL7	16387	protein_coding	3664	1	NM_145798.3	NM_145798	17	q21.32	23	0	10.56	15.35	0.308176	0.956769	0.687948	-0.379772	0.268821
chr17	47816696	47816779	ENST00000007414	intron	9	-	83	ENSG00000006025	OSBPL7	16387	protein_coding	3664	1	NM_145798.3	NM_145798	17	q21.32	23	0	10.55	17.58	0.198514	0.944781	0.600114	-0.4016	0.344668
chr17	47816873	47817255	ENST00000007414	intron	8	-	382	ENSG00000006025	OSBPL7	16387	protein_coding	3664	1	NM_145798.3	NM_145798	17	q21.32	23	0	15.76	39.8	0.202235	0.632322	0.39598	-0.193745	0.236342
chr17	47817360	47818268	ENST00000007414	intron	7	-	908	ENSG00000006025	OSBPL7	16387	protein_coding	3664	1	NM_145798.3	NM_145798	17	q21.32	23	0	20.56	25.49	0.582041	0.944954	0.806591	-0.22455	0.138363
chr17	47818387	47818505	ENST00000007414	intron	6	-	118	ENSG00000006025	OSBPL7	16387	protein_coding	3664	1	NM_145798.3	NM_145798	17	q21.32	23	0	15.75	19.35	0.529504	0.976477	0.813953	-0.284449	0.162523
chr17	47818617	47818985	ENST00000007414	intron	5	-	368	ENSG00000006025	OSBPL7	16387	protein_coding	3664	1	NM_145798.3	NM_145798	17	q21.32	23	0	17.84	30.71	0.326105	0.809524	0.580918	-0.254814	0.228605
chr17	47819100	47819728	ENST00000007414	intron	4	-	628	ENSG00000006025	OSBPL7	16387	protein_coding	3664	1	NM_145798.3	NM_145798	17	q21.32	23	0	17.07	56.51	0.170148	0.465124	0.30207	-0.131923	0.163053
chr17	47819783	47819970	ENST00000007414	intron	3	-	187	ENSG00000006025	OSBPL7	16387	protein_coding	3664	1	NM_145798.3	NM_145798	17	q21.32	23	0	17.58	30.91	0.348562	0.763152	0.568748	-0.220186	0.194404
chr17	47820097	47820203	ENST00000007414	intron	2	-	106	ENSG00000006025	OSBPL7	16387	protein_coding	3664	1	NM_145798.3	NM_145798	17	q21.32	23	0	15.56	19.09	0.458244	0.978568	0.815086	-0.356843	0.163481
chr17	47820366	47821665	ENST00000007414	intron	1	-	1299	ENSG00000006025	OSBPL7	16387	protein_coding	3664	1	NM_145798.3	NM_145798	17	q21.32	23	0	13.11	21.56	0.274812	0.88049	0.608071	-0.333258	0.272419
chr17	47824459	47826636	ENST00000351111	intron	4	-	2177	ENSG00000159111	MRPL10	14055	protein_coding	1749	1	NM_145255.4	NM_145255	17	q21.32	5	1	50.49	61.27	0.62515	0.94632	0.824057	-0.198908	0.122263
chr17	47826782	47827039	ENST00000351111	intron	3	-	257	ENSG00000159111	MRPL10	14055	protein_coding	1749	1	NM_145255.4	NM_145255	17	q21.32	5	0	40.71	60.31	0.48071	0.838922	0.675012	-0.194303	0.16391
chr17	47827205	47828500	ENST00000351111	intron	2	-	1295	ENSG00000159111	MRPL10	14055	protein_coding	1749	1	NM_145255.4	NM_145255	17	q21.32	5	0	73.24	86.42	0.73557	0.929698	0.847489	-0.111919	0.0822093
chr17	47828671	47831459	ENST00000351111	intron	1	-	2788	ENSG00000159111	MRPL10	14055	protein_coding	1749	1	NM_145255.4	NM_145255	17	q21.32	5	0	66.76	113.18	0.418136	0.761969	0.589857	-0.171721	0.172112
chr17	47838003	47838269	ENST00000290216	intron	7	-	266	ENSG00000141295	SCRN2	30381	protein_coding	1496	1	NM_138355.4	NM_138355	17	q21.32	8	1	NA	NA	NA	NA	NA	NA	NA
chr17	47838451	47838530	ENST00000290216	intron	6	-	79	ENSG00000141295	SCRN2	30381	protein_coding	1496	1	NM_138355.4	NM_138355	17	q21.32	8	0	9.27	18.51	0.193087	0.823468	0.50081	-0.307724	0.322658
chr17	47838697	47838790	ENST00000290216	intron	5	-	93	ENSG00000141295	SCRN2	30381	protein_coding	1496	1	NM_138355.4	NM_138355	17	q21.32	8	0	23.53	31.95	0.432407	0.943112	0.736463	-0.304056	0.206649
chr17	47839007	47839443	ENST00000290216	intron	4	-	436	ENSG00000141295	SCRN2	30381	protein_coding	1496	1	NM_138355.4	NM_138355	17	q21.32	8	0	23.8	33.89	0.479526	0.880565	0.702272	-0.222746	0.178293
chr17	47839644	47840190	ENST00000290216	intron	3	-	546	ENSG00000141295	SCRN2	30381	protein_coding	1496	1	NM_138355.4	NM_138355	17	q21.32	8	0	18.09	48.04	0.214205	0.576737	0.376561	-0.162356	0.200176
chr17	47840373	47840669	ENST00000290216	intron	2	-	296	ENSG00000141295	SCRN2	30381	protein_coding	1496	1	NM_138355.4	NM_138355	17	q21.32	8	0	14.11	24.82	0.262177	0.846583	0.568493	-0.306316	0.27809
chr17	47840844	47841207	ENST00000290216	intron	1	-	363	ENSG00000141295	SCRN2	30381	protein_coding	1496	1	NM_138355.4	NM_138355	17	q21.32	8	0	13.47	20.22	0.341176	0.899268	0.666172	-0.324996	0.233096
chr17	47896294	47915311	ENST00000376741	intron	1	+	19017	ENSG00000167182	SP2	11207	protein_coding	3026	1	NM_003110.6	NM_003110	17	q21.32	7	0	69.73	114.76	0.453603	0.741378	0.607616	-0.154013	0.133762
chr17	47915389	47916155	ENST00000376741	intron	2	+	766	ENSG00000167182	SP2	11207	protein_coding	3026	1	NM_003110.6	NM_003110	17	q21.32	7	0	146.16	174.18	0.709973	0.925613	0.839132	-0.129159	0.0864814
chr17	47917131	47922961	ENST00000376741	intron	3	+	5830	ENSG00000167182	SP2	11207	protein_coding	3026	1	NM_003110.6	NM_003110	17	q21.32	7	0	90.02	120.45	0.58557	0.874514	0.747364	-0.161794	0.12715
chr17	47923275	47924918	ENST00000376741	intron	4	+	1643	ENSG00000167182	SP2	11207	protein_coding	3026	1	NM_003110.6	NM_003110	17	q21.32	7	0	45.82	52.91	0.684242	0.973316	0.865999	-0.181757	0.107317
chr17	47925094	47925347	ENST00000376741	intron	5	+	253	ENSG00000167182	SP2	11207	protein_coding	3026	1	NM_003110.6	NM_003110	17	q21.32	7	0	54.05	79.82	0.517612	0.805795	0.677149	-0.159537	0.128646
chr17	47925542	47927723	ENST00000376741	intron	6	+	2181	ENSG00000167182	SP2	11207	protein_coding	3026	1	NM_003110.6	NM_003110	17	q21.32	7	1	64.29	88	0.555013	0.868924	0.730568	-0.175555	0.138356
chr17	47941814	47943305	ENST00000642017	intron	1	+	1491	ENSG00000108439	PNPO	30260	protein_coding	3417	1	NM_018129.4	NM_018129	17	q21.32	7	0	16.47	25.29	0.333456	0.910478	0.651246	-0.317789	0.259233
chr17	47943431	47944615	ENST00000642017	intron	2	+	1184	ENSG00000108439	PNPO	30260	protein_coding	3417	1	NM_018129.4	NM_018129	17	q21.32	7	0	14.67	21.69	0.421681	0.881428	0.676349	-0.254667	0.205079
chr17	47944716	47945558	ENST00000642017	intron	3	+	842	ENSG00000108439	PNPO	30260	protein_coding	3417	1	NM_018129.4	NM_018129	17	q21.32	7	0	20.4	34.07	0.378461	0.796867	0.598767	-0.220306	0.1981
chr17	47945613	47945860	ENST00000642017	intron	4	+	247	ENSG00000108439	PNPO	30260	protein_coding	3417	1	NM_018129.4	NM_018129	17	q21.32	7	0	22.45	32.53	0.46748	0.874282	0.690132	-0.222653	0.18415
chr17	47945990	47946322	ENST00000642017	intron	5	+	332	ENSG00000108439	PNPO	30260	protein_coding	3417	1	NM_018129.4	NM_018129	17	q21.32	7	0	26.69	38.8	0.501629	0.834953	0.687887	-0.186257	0.147066
chr17	47946394	47946613	ENST00000642017	intron	6	+	219	ENSG00000108439	PNPO	30260	protein_coding	3417	1	NM_018129.4	NM_018129	17	q21.32	7	1	29.78	44.56	0.403693	0.870014	0.668312	-0.264619	0.201701
chr17	48048463	48050606	ENST00000362042	intron	1	+	2143	ENSG00000082641	NFE2L1	7781	protein_coding	4839	1	NM_003204.3	NM_003204	17	q21.32	6	0	35.93	51.82	0.466502	0.870126	0.693362	-0.226859	0.176764
chr17	48051629	48056385	ENST00000362042	intron	2	+	4756	ENSG00000082641	NFE2L1	7781	protein_coding	4839	1	NM_003204.3	NM_003204	17	q21.32	6	0	56.98	114.25	0.334964	0.65362	0.498731	-0.163767	0.15489
chr17	48056599	48057031	ENST00000362042	intron	3	+	432	ENSG00000082641	NFE2L1	7781	protein_coding	4839	1	NM_003204.3	NM_003204	17	q21.32	6	0	25.2	90.42	0.120482	0.463589	0.278699	-0.158217	0.18489
chr17	48057122	48057343	ENST00000362042	intron	4	+	221	ENSG00000082641	NFE2L1	7781	protein_coding	4839	1	NM_003204.3	NM_003204	17	q21.32	6	0	28.47	98.47	0.125573	0.487354	0.289124	-0.163551	0.198231
chr17	48057503	48058294	ENST00000362042	intron	5	+	791	ENSG00000082641	NFE2L1	7781	protein_coding	4839	1	NM_003204.3	NM_003204	17	q21.32	6	1	103.93	155.91	0.539835	0.774723	0.666603	-0.126768	0.108121
chr17	48071580	48075005	ENST00000225603	intron	4	-	3425	ENSG00000108468	CBX1	1551	protein_coding	2182	1	NM_001127228.2	NM_001127228	17	q21.32	5	1	92.04	123.75	0.50997	0.912017	0.743758	-0.233787	0.168259
chr17	48075101	48076000	ENST00000225603	intron	3	-	899	ENSG00000108468	CBX1	1551	protein_coding	2182	1	NM_001127228.2	NM_001127228	17	q21.32	5	0	34.78	52.49	0.423044	0.858135	0.662602	-0.239558	0.195533
chr17	48076179	48076864	ENST00000225603	intron	2	-	685	ENSG00000108468	CBX1	1551	protein_coding	2182	1	NM_001127228.2	NM_001127228	17	q21.32	5	0	76.82	96.55	0.560207	0.948103	0.79565	-0.235443	0.152453
chr17	48077042	48101267	ENST00000225603	intron	1	-	24225	ENSG00000108468	CBX1	1551	protein_coding	2182	1	NM_001127228.2	NM_001127228	17	q21.32	5	0	60.22	71.45	0.67583	0.954527	0.842827	-0.166997	0.1117
chr17	48107839	48112030	ENST00000359238	intron	1	+	4191	ENSG00000002919	SNX11	14975	protein_coding	2992	1	NM_013323.3	NM_013323	17	q21.32	7	0	55.73	146.98	0.263257	0.510246	0.379167	-0.11591	0.131079
chr17	48112086	48112573	ENST00000359238	intron	2	+	487	ENSG00000002919	SNX11	14975	protein_coding	2992	1	NM_013323.3	NM_013323	17	q21.32	7	0	75.44	214.47	0.213	0.499126	0.351751	-0.138751	0.147375
chr17	48112661	48113300	ENST00000359238	intron	3	+	639	ENSG00000002919	SNX11	14975	protein_coding	2992	1	NM_013323.3	NM_013323	17	q21.32	7	0	82.44	129.13	0.465427	0.772462	0.638426	-0.173	0.134036
chr17	48113402	48118703	ENST00000359238	intron	4	+	5301	ENSG00000002919	SNX11	14975	protein_coding	2992	1	NM_013323.3	NM_013323	17	q21.32	7	0	47.8	135.73	0.209976	0.503942	0.35217	-0.142194	0.151772
chr17	48118800	48118973	ENST00000359238	intron	5	+	173	ENSG00000002919	SNX11	14975	protein_coding	2992	1	NM_013323.3	NM_013323	17	q21.32	7	0	62.49	125.71	0.286436	0.705504	0.497096	-0.210661	0.208408
chr17	48119187	48121234	ENST00000359238	intron	6	+	2047	ENSG00000002919	SNX11	14975	protein_coding	2992	1	NM_013323.3	NM_013323	17	q21.32	7	1	100.82	165.02	0.409627	0.790709	0.610956	-0.201329	0.179753
chr17	48543748	48544520	ENST00000330070	intron	1	-	772	ENSG00000173917	HOXB2	5113	protein_coding	1682	1	NM_002145.4	NM_002145	17	q21.32	2	1	NA	NA	NA	NA	NA	NA	NA
chr17	48551182	48552026	ENST00000498678	intron	4	-	844	ENSG00000120093	HOXB3	5114	protein_coding	3301	1	NM_001384749.1	NM_001384749	17	q21.32	5	1	NA	NA	NA	NA	NA	NA	NA
chr17	48552633	48555530	ENST00000498678	intron	3	-	2897	ENSG00000120093	HOXB3	5114	protein_coding	3301	1	NM_001384749.1	NM_001384749	17	q21.32	5	0	NA	NA	NA	NA	NA	NA	NA
chr17	48555619	48573836	ENST00000498678	intron	2	-	18217	ENSG00000120093	HOXB3	5114	protein_coding	3301	1	NM_001384749.1	NM_001384749	17	q21.32	5	0	NA	NA	NA	NA	NA	NA	NA
chr17	48574015	48590124	ENST00000498678	intron	1	-	16109	ENSG00000120093	HOXB3	5114	protein_coding	3301	1	NM_001384749.1	NM_001384749	17	q21.32	5	0	NA	NA	NA	NA	NA	NA	NA
chr17	48577021	48577862	ENST00000332503	intron	1	-	841	ENSG00000182742	HOXB4	5115	protein_coding	2002	1	NM_024015.5	NM_024015	17	q21.32	2	1	NA	NA	NA	NA	NA	NA	NA
chr17	48831079	48841697	ENST00000258947	intron	1	+	10618	ENSG00000136436	CALCOCO2	29912	protein_coding	3635	1	NM_005831.5	NM_005831	17	q21.32	13	0	78.89	102.49	0.607683	0.903871	0.769734	-0.16205	0.134137
chr17	48841888	48848063	ENST00000258947	intron	2	+	6175	ENSG00000136436	CALCOCO2	29912	protein_coding	3635	1	NM_005831.5	NM_005831	17	q21.32	13	0	135.8	221.93	0.476663	0.736681	0.611905	-0.135242	0.124776
chr17	48848167	48848321	ENST00000258947	intron	3	+	154	ENSG00000136436	CALCOCO2	29912	protein_coding	3635	1	NM_005831.5	NM_005831	17	q21.32	13	0	153.18	236.6	0.514651	0.76393	0.647422	-0.132771	0.116508
chr17	48848456	48849251	ENST00000258947	intron	4	+	795	ENSG00000136436	CALCOCO2	29912	protein_coding	3635	1	NM_005831.5	NM_005831	17	q21.32	13	0	195.64	248.65	0.669891	0.888375	0.786809	-0.116918	0.101567
chr17	48849378	48851088	ENST00000258947	intron	5	+	1710	ENSG00000136436	CALCOCO2	29912	protein_coding	3635	1	NM_005831.5	NM_005831	17	q21.32	13	0	242.49	262.53	0.846859	0.976011	0.923666	-0.0768073	0.0523455
chr17	48851178	48851558	ENST00000258947	intron	6	+	380	ENSG00000136436	CALCOCO2	29912	protein_coding	3635	1	NM_005831.5	NM_005831	17	q21.32	13	0	184.64	194.27	0.895103	0.982165	0.95043	-0.055327	0.031735
chr17	48851629	48852505	ENST00000258947	intron	7	+	876	ENSG00000136436	CALCOCO2	29912	protein_coding	3635	1	NM_005831.5	NM_005831	17	q21.32	13	0	229.95	264.11	0.767129	0.962059	0.87066	-0.103531	0.0913986
chr17	48852629	48852925	ENST00000258947	intron	8	+	296	ENSG00000136436	CALCOCO2	29912	protein_coding	3635	1	NM_005831.5	NM_005831	17	q21.32	13	0	270.36	321.95	0.74986	0.923851	0.839758	-0.0898974	0.0840935
chr17	48853013	48856091	ENST00000258947	intron	9	+	3078	ENSG00000136436	CALCOCO2	29912	protein_coding	3635	1	NM_005831.5	NM_005831	17	q21.32	13	0	256.93	309.75	0.732987	0.901202	0.829475	-0.0964884	0.0717267
chr17	48856188	48860313	ENST00000258947	intron	10	+	4125	ENSG00000136436	CALCOCO2	29912	protein_coding	3635	1	NM_005831.5	NM_005831	17	q21.32	13	0	221.24	257.44	0.774526	0.926735	0.859385	-0.0848592	0.0673505
chr17	48860450	48862275	ENST00000258947	intron	11	+	1825	ENSG00000136436	CALCOCO2	29912	protein_coding	3635	1	NM_005831.5	NM_005831	17	q21.32	13	0	314.53	347.62	0.837653	0.952435	0.90481	-0.0671572	0.047625
chr17	48862305	48862837	ENST00000258947	intron	12	+	532	ENSG00000136436	CALCOCO2	29912	protein_coding	3635	1	NM_005831.5	NM_005831	17	q21.32	13	1	298.07	315.04	0.890906	0.981207	0.946134	-0.0552277	0.0350735
chr17	48892911	48893408	ENST00000393366	intron	1	+	497	ENSG00000159199	ATP5MC1	841	protein_coding	646	1	NM_005175.3	NM_005175	17	q21.32	5	0	NA	NA	NA	NA	NA	NA	NA
chr17	48893457	48894371	ENST00000393366	intron	2	+	914	ENSG00000159199	ATP5MC1	841	protein_coding	646	1	NM_005175.3	NM_005175	17	q21.32	5	0	70.76	100.55	0.506689	0.849539	0.703729	-0.19704	0.14581
chr17	48894450	48895155	ENST00000393366	intron	3	+	705	ENSG00000159199	ATP5MC1	841	protein_coding	646	1	NM_005175.3	NM_005175	17	q21.32	5	0	79.09	102.47	0.55518	0.919055	0.771836	-0.216655	0.147219
chr17	48895335	48895654	ENST00000393366	intron	4	+	319	ENSG00000159199	ATP5MC1	841	protein_coding	646	1	NM_005175.3	NM_005175	17	q21.32	5	1	72.8	97.16	0.605567	0.856148	0.74928	-0.143712	0.106868
chr17	48908821	48910807	ENST00000360943	intron	1	+	1986	ENSG00000159202	UBE2Z	25847	protein_coding	3084	1	NM_023079.5	NM_023079	17	q21.32	7	0	72.35	154.78	0.338074	0.597098	0.467438	-0.129363	0.129661
chr17	48910881	48912833	ENST00000360943	intron	2	+	1952	ENSG00000159202	UBE2Z	25847	protein_coding	3084	1	NM_023079.5	NM_023079	17	q21.32	7	0	106.16	199.95	0.407832	0.658756	0.530933	-0.1231	0.127823
chr17	48913022	48916075	ENST00000360943	intron	3	+	3053	ENSG00000159202	UBE2Z	25847	protein_coding	3084	1	NM_023079.5	NM_023079	17	q21.32	7	0	129.25	244.2	0.434301	0.62439	0.529279	-0.0949782	0.0951112
chr17	48916188	48921159	ENST00000360943	intron	4	+	4971	ENSG00000159202	UBE2Z	25847	protein_coding	3084	1	NM_023079.5	NM_023079	17	q21.32	7	0	124.89	174.18	0.618167	0.807652	0.717017	-0.09885	0.0906346
chr17	48921273	48922846	ENST00000360943	intron	5	+	1573	ENSG00000159202	UBE2Z	25847	protein_coding	3084	1	NM_023079.5	NM_023079	17	q21.32	7	0	134.91	175.13	0.655953	0.865135	0.770342	-0.114389	0.0947927
chr17	48922938	48926963	ENST00000360943	intron	6	+	4025	ENSG00000159202	UBE2Z	25847	protein_coding	3084	1	NM_023079.5	NM_023079	17	q21.32	7	1	153.75	223.22	0.589453	0.779374	0.688782	-0.0993298	0.0905916
chr17	48930613	48931642	ENST00000502492	intron	7	-	1029	ENSG00000159210	SNF8	17028	protein_coding	2044	1	NM_007241.4	NM_001317193	17	q21.32	8	1	68.56	125.53	0.401221	0.686101	0.546164	-0.144943	0.139937
chr17	48931718	48933204	ENST00000502492	intron	6	-	1486	ENSG00000159210	SNF8	17028	protein_coding	2044	1	NM_007241.4	NM_001317193	17	q21.32	8	0	73.49	139.27	0.384881	0.671065	0.52768	-0.142799	0.143385
chr17	48933347	48936169	ENST00000502492	intron	5	-	2822	ENSG00000159210	SNF8	17028	protein_coding	2044	1	NM_007241.4	NM_001317193	17	q21.32	8	0	50.27	100.76	0.348037	0.646109	0.498908	-0.150871	0.147201
chr17	48936243	48937019	ENST00000502492	intron	4	-	776	ENSG00000159210	SNF8	17028	protein_coding	2044	1	NM_007241.4	NM_001317193	17	q21.32	8	0	71.85	116.13	0.462598	0.76693	0.618703	-0.156105	0.148227
chr17	48937125	48940923	ENST00000502492	intron	3	-	3798	ENSG00000159210	SNF8	17028	protein_coding	2044	1	NM_007241.4	NM_001317193	17	q21.32	8	0	80.58	124.2	0.525032	0.761877	0.648792	-0.12376	0.113084
chr17	48941063	48943924	ENST00000502492	intron	2	-	2861	ENSG00000159210	SNF8	17028	protein_coding	2044	1	NM_007241.4	NM_001317193	17	q21.32	8	0	82.04	94.24	0.720466	0.965398	0.870543	-0.150078	0.0948551
chr17	48943976	48944680	ENST00000502492	intron	1	-	704	ENSG00000159210	SNF8	17028	protein_coding	2044	1	NM_007241.4	NM_001317193	17	q21.32	8	0	60.22	77.53	0.584587	0.916409	0.776732	-0.192145	0.139678
chr17	49206883	49207338	ENST00000507680	intron	3	-	455	ENSG00000167083	GNGT2	4412	protein_coding	993	1	NM_001198754.2	NM_001198754	17	q21.32	4	1	27.67	28.65	0.835817	0.995701	0.965794	-0.129977	0.0299071
chr17	49207445	49208844	ENST00000507680	intron	2	-	1399	ENSG00000167083	GNGT2	4412	protein_coding	993	1	NM_001198754.2	NM_001198754	17	q21.32	4	0	24.04	25.47	0.780666	0.992707	0.943856	-0.16319	0.0488517
chr17	49208955	49210443	ENST00000507680	intron	1	-	1488	ENSG00000167083	GNGT2	4412	protein_coding	993	1	NM_001198754.2	NM_001198754	17	q21.32	4	0	NA	NA	NA	NA	NA	NA	NA
chr17	49210842	49216530	ENST00000225941	intron	1	+	5688	ENSG00000108798	ABI3	29859	protein_coding	1629	1	NM_016428.3	NM_016428	17	q21.32	8	0	100.31	141.49	0.584488	0.810327	0.708955	-0.124467	0.101373
chr17	49216699	49217738	ENST00000225941	intron	2	+	1039	ENSG00000108798	ABI3	29859	protein_coding	1629	1	NM_016428.3	NM_016428	17	q21.32	8	0	159.89	228.04	0.589032	0.800077	0.701149	-0.112117	0.0989283
chr17	49217916	49219539	ENST00000225941	intron	3	+	1623	ENSG00000108798	ABI3	29859	protein_coding	1629	1	NM_016428.3	NM_016428	17	q21.32	8	0	158.36	261.53	0.454177	0.746001	0.605514	-0.151337	0.140488
chr17	49219626	49219857	ENST00000225941	intron	4	+	231	ENSG00000108798	ABI3	29859	protein_coding	1629	1	NM_016428.3	NM_016428	17	q21.32	8	0	180.75	256.56	0.510464	0.855162	0.704514	-0.194049	0.150649
chr17	49219954	49220168	ENST00000225941	intron	5	+	214	ENSG00000108798	ABI3	29859	protein_coding	1629	1	NM_016428.3	NM_016428	17	q21.32	8	0	172.38	296.44	0.354969	0.788414	0.5815	-0.226531	0.206913
chr17	49220327	49222090	ENST00000225941	intron	6	+	1763	ENSG00000108798	ABI3	29859	protein_coding	1629	1	NM_016428.3	NM_016428	17	q21.32	8	0	125.75	370.78	0.177482	0.537244	0.33915	-0.161668	0.198094
chr17	49222226	49222551	ENST00000225941	intron	7	+	325	ENSG00000108798	ABI3	29859	protein_coding	1629	1	NM_016428.3	NM_016428	17	q21.32	8	1	83.87	554.85	0.0563449	0.306903	0.151158	-0.094813	0.155745
chr17	49225005	49226646	ENST00000310544	intron	2	-	1641	ENSG00000173868	PHOSPHO1	16815	protein_coding	2071	1	NM_178500.4	NM_178500	17	q21.32	3	1	418.35	2253.36	0.140725	0.228861	0.185656	-0.0449316	0.0432046
chr17	49226759	49230467	ENST00000310544	intron	1	-	3708	ENSG00000173868	PHOSPHO1	16815	protein_coding	2071	1	NM_178500.4	NM_178500	17	q21.32	3	0	1158.02	1506.45	0.571336	0.870629	0.768708	-0.197371	0.101921
chr17	49298925	49311311	ENST00000430262	intron	5	-	12386	ENSG00000198740	ZNF652	29147	protein_coding	11628	1	NM_001145365.3	NM_001145365	17	q21.33	6	1	143.29	195.25	0.629487	0.817117	0.73388	-0.104392	0.0832371
chr17	49311457	49311926	ENST00000430262	intron	4	-	469	ENSG00000198740	ZNF652	29147	protein_coding	11628	1	NM_001145365.3	NM_001145365	17	q21.33	6	0	111.51	157.33	0.588484	0.813499	0.708765	-0.120281	0.104734
chr17	49312043	49312697	ENST00000430262	intron	3	-	654	ENSG00000198740	ZNF652	29147	protein_coding	11628	1	NM_001145365.3	NM_001145365	17	q21.33	6	0	113.95	140.58	0.705329	0.893356	0.81057	-0.105241	0.082786
chr17	49312846	49316825	ENST00000430262	intron	2	-	3979	ENSG00000198740	ZNF652	29147	protein_coding	11628	1	NM_001145365.3	NM_001145365	17	q21.33	6	0	74.04	146.95	0.354081	0.652463	0.503845	-0.149764	0.148618
chr17	49317984	49361908	ENST00000430262	intron	1	-	43924	ENSG00000198740	ZNF652	29147	protein_coding	11628	1	NM_001145365.3	NM_001145365	17	q21.33	6	0	64.75	109.55	0.443754	0.737679	0.591054	-0.147301	0.146625
chr17	49701511	49702857	ENST00000240333	intron	8	-	1346	ENSG00000121073	SLC35B1	20798	protein_coding	1615	1	NM_005827.4	NM_005827	17	q21.33	9	1	34.05	53.78	0.407608	0.83949	0.633135	-0.225527	0.206355
chr17	49703012	49703187	ENST00000240333	intron	7	-	175	ENSG00000121073	SLC35B1	20798	protein_coding	1615	1	NM_005827.4	NM_005827	17	q21.33	9	0	45.45	71.04	0.442601	0.818044	0.63978	-0.19718	0.178263
chr17	49703295	49704099	ENST00000240333	intron	6	-	804	ENSG00000121073	SLC35B1	20798	protein_coding	1615	1	NM_005827.4	NM_005827	17	q21.33	9	0	31.96	61.33	0.332822	0.7091	0.521115	-0.188293	0.187985
chr17	49704227	49705123	ENST00000240333	intron	5	-	896	ENSG00000121073	SLC35B1	20798	protein_coding	1615	1	NM_005827.4	NM_005827	17	q21.33	9	0	37.27	64.6	0.391551	0.757126	0.576935	-0.185384	0.180191
chr17	49705282	49705865	ENST00000240333	intron	4	-	583	ENSG00000121073	SLC35B1	20798	protein_coding	1615	1	NM_005827.4	NM_005827	17	q21.33	9	0	22.56	49.82	0.246871	0.680089	0.45283	-0.205959	0.227259
chr17	49705897	49706203	ENST00000240333	intron	3	-	306	ENSG00000121073	SLC35B1	20798	protein_coding	1615	1	NM_005827.4	NM_005827	17	q21.33	9	0	22.67	63.09	0.209044	0.543417	0.359328	-0.150284	0.18409
chr17	49706335	49706964	ENST00000240333	intron	2	-	629	ENSG00000121073	SLC35B1	20798	protein_coding	1615	1	NM_005827.4	NM_005827	17	q21.33	9	0	17.05	75.02	0.0898281	0.417009	0.227273	-0.137445	0.189737
chr17	49707069	49707729	ENST00000240333	intron	1	-	660	ENSG00000121073	SLC35B1	20798	protein_coding	1615	1	NM_005827.4	NM_005827	17	q21.33	9	0	22.07	63.35	0.194668	0.535968	0.348382	-0.153714	0.187586
chr17	49711556	49716164	ENST00000240364	intron	7	-	4608	ENSG00000121104	FAM117A	24179	protein_coding	2329	1	NM_030802.4	NM_030802	17	q21.33	8	1	438.33	591.84	0.508148	0.885318	0.740622	-0.232474	0.144695
chr17	49716316	49717512	ENST00000240364	intron	6	-	1196	ENSG00000121104	FAM117A	24179	protein_coding	2329	1	NM_030802.4	NM_030802	17	q21.33	8	0	593.95	717.6	0.633472	0.929118	0.82769	-0.194217	0.101428
chr17	49717715	49719759	ENST00000240364	intron	5	-	2044	ENSG00000121104	FAM117A	24179	protein_coding	2329	1	NM_030802.4	NM_030802	17	q21.33	8	0	439.04	508.82	0.696957	0.949847	0.862859	-0.165902	0.0869878
chr17	49719895	49720325	ENST00000240364	intron	4	-	430	ENSG00000121104	FAM117A	24179	protein_coding	2329	1	NM_030802.4	NM_030802	17	q21.33	8	0	446.64	475.84	0.840962	0.97988	0.938635	-0.0976728	0.0412452
chr17	49720437	49722498	ENST00000240364	intron	3	-	2061	ENSG00000121104	FAM117A	24179	protein_coding	2329	1	NM_030802.4	NM_030802	17	q21.33	8	0	485.49	543.38	0.799013	0.952075	0.893463	-0.0944504	0.0586122
chr17	49722595	49732550	ENST00000240364	intron	2	-	9955	ENSG00000121104	FAM117A	24179	protein_coding	2329	1	NM_030802.4	NM_030802	17	q21.33	8	0	564.07	654.84	0.741004	0.928822	0.861386	-0.120382	0.0674364
chr17	49732721	49763891	ENST00000240364	intron	1	-	31170	ENSG00000121104	FAM117A	24179	protein_coding	2329	1	NM_030802.4	NM_030802	17	q21.33	8	0	274.69	341.69	0.635591	0.900198	0.803916	-0.168325	0.0962821
chr17	50095554	50097422	ENST00000503176	intron	1	+	1868	ENSG00000005882	PDK2	8810	protein_coding	3364	1	NM_002611.5	NM_002611	17	q21.33	11	0	41.58	44.73	0.760178	0.993768	0.929577	-0.1694	0.0641902
chr17	50097565	50105370	ENST00000503176	intron	2	+	7805	ENSG00000005882	PDK2	8810	protein_coding	3364	1	NM_002611.5	NM_002611	17	q21.33	11	0	39.55	48.02	0.596051	0.957893	0.823615	-0.227564	0.134278
chr17	50105443	50105884	ENST00000503176	intron	3	+	441	ENSG00000005882	PDK2	8810	protein_coding	3364	1	NM_002611.5	NM_002611	17	q21.33	11	0	57.11	65.71	0.67911	0.971246	0.869122	-0.190012	0.102125
chr17	50106070	50106793	ENST00000503176	intron	4	+	723	ENSG00000005882	PDK2	8810	protein_coding	3364	1	NM_002611.5	NM_002611	17	q21.33	11	0	54.36	78.25	0.466266	0.866485	0.694696	-0.228431	0.171788
chr17	50106884	50107075	ENST00000503176	intron	5	+	191	ENSG00000005882	PDK2	8810	protein_coding	3364	1	NM_002611.5	NM_002611	17	q21.33	11	0	57.55	60.87	0.816116	0.993993	0.945458	-0.129342	0.0485353
chr17	50107154	50108155	ENST00000503176	intron	6	+	1001	ENSG00000005882	PDK2	8810	protein_coding	3364	1	NM_002611.5	NM_002611	17	q21.33	11	0	59.25	67.75	0.693313	0.973729	0.874539	-0.181226	0.0991907
chr17	50108233	50108318	ENST00000503176	intron	7	+	85	ENSG00000005882	PDK2	8810	protein_coding	3364	1	NM_002611.5	NM_002611	17	q21.33	11	0	34.64	41.2	0.569612	0.978957	0.840777	-0.271164	0.13818
chr17	50108418	50108611	ENST00000503176	intron	8	+	193	ENSG00000005882	PDK2	8810	protein_coding	3364	1	NM_002611.5	NM_002611	17	q21.33	11	0	40.13	46.6	0.681551	0.958565	0.861159	-0.179608	0.0974066
chr17	50108720	50109286	ENST00000503176	intron	9	+	566	ENSG00000005882	PDK2	8810	protein_coding	3364	1	NM_002611.5	NM_002611	17	q21.33	11	0	26.15	43.76	0.373915	0.798579	0.597578	-0.223662	0.201001
chr17	50109401	50109956	ENST00000503176	intron	10	+	555	ENSG00000005882	PDK2	8810	protein_coding	3364	1	NM_002611.5	NM_002611	17	q21.33	11	1	26.71	47.13	0.337971	0.76896	0.56673	-0.228759	0.20223
chr17	50113049	50113923	ENST00000330175	intron	9	-	874	ENSG00000167100	SAMD14	27312	protein_coding	4763	1	NM_001257359.2	NM_001257359	17	q21.33	10	1	2.82	9.91	0.00249651	0.800705	0.284561	-0.282065	0.516144
chr17	50114080	50114186	ENST00000330175	intron	8	-	106	ENSG00000167100	SAMD14	27312	protein_coding	4763	1	NM_001257359.2	NM_001257359	17	q21.33	10	0	3.98	10.07	0.00853061	0.875408	0.395233	-0.386703	0.480175
chr17	50114307	50115563	ENST00000330175	intron	7	-	1256	ENSG00000167100	SAMD14	27312	protein_coding	4763	1	NM_001257359.2	NM_001257359	17	q21.33	10	0	9.05	11.8	0.142002	0.984502	0.766949	-0.624947	0.217552
chr17	50115724	50115829	ENST00000330175	intron	6	-	105	ENSG00000167100	SAMD14	27312	protein_coding	4763	1	NM_001257359.2	NM_001257359	17	q21.33	10	0	NA	NA	NA	NA	NA	NA	NA
chr17	50115905	50116002	ENST00000330175	intron	5	-	97	ENSG00000167100	SAMD14	27312	protein_coding	4763	1	NM_001257359.2	NM_001257359	17	q21.33	10	0	NA	NA	NA	NA	NA	NA	NA
chr17	50116091	50117406	ENST00000330175	intron	4	-	1315	ENSG00000167100	SAMD14	27312	protein_coding	4763	1	NM_001257359.2	NM_001257359	17	q21.33	10	0	NA	NA	NA	NA	NA	NA	NA
chr17	50117696	50118160	ENST00000330175	intron	3	-	464	ENSG00000167100	SAMD14	27312	protein_coding	4763	1	NM_001257359.2	NM_001257359	17	q21.33	10	0	NA	NA	NA	NA	NA	NA	NA
chr17	50118328	50124916	ENST00000330175	intron	2	-	6588	ENSG00000167100	SAMD14	27312	protein_coding	4763	1	NM_001257359.2	NM_001257359	17	q21.33	10	0	NA	NA	NA	NA	NA	NA	NA
chr17	50124972	50129516	ENST00000330175	intron	1	-	4544	ENSG00000167100	SAMD14	27312	protein_coding	4763	1	NM_001257359.2	NM_001257359	17	q21.33	10	0	NA	NA	NA	NA	NA	NA	NA
chr17	50135385	50135552	ENST00000612501	intron	9	-	167	ENSG00000108819	PPP1R9B	9298	protein_coding	4212	1	NM_032595.5	NM_032595	17	q21.33	10	1	663.13	694.49	0.914758	0.981154	0.954845	-0.0400863	0.026309
chr17	50135650	50135967	ENST00000612501	intron	8	-	317	ENSG00000108819	PPP1R9B	9298	protein_coding	4212	1	NM_032595.5	NM_032595	17	q21.33	10	0	434.25	472.84	0.862082	0.957147	0.918387	-0.0563052	0.0387604
chr17	50136198	50139262	ENST00000612501	intron	7	-	3064	ENSG00000108819	PPP1R9B	9298	protein_coding	4212	1	NM_032595.5	NM_032595	17	q21.33	10	0	414.49	442.55	0.88089	0.972584	0.936595	-0.0557043	0.0359895
chr17	50139317	50139428	ENST00000612501	intron	6	-	111	ENSG00000108819	PPP1R9B	9298	protein_coding	4212	1	NM_032595.5	NM_032595	17	q21.33	10	0	496.07	567.8	0.776114	0.952678	0.87367	-0.0975565	0.0790076
chr17	50139582	50140092	ENST00000612501	intron	5	-	510	ENSG00000108819	PPP1R9B	9298	protein_coding	4212	1	NM_032595.5	NM_032595	17	q21.33	10	0	475.98	579.15	0.713744	0.91273	0.82186	-0.108116	0.0908705
chr17	50140229	50141268	ENST00000612501	intron	4	-	1039	ENSG00000108819	PPP1R9B	9298	protein_coding	4212	1	NM_032595.5	NM_032595	17	q21.33	10	0	296.29	555.36	0.401335	0.671701	0.53351	-0.132175	0.138191
chr17	50141374	50143597	ENST00000612501	intron	3	-	2223	ENSG00000108819	PPP1R9B	9298	protein_coding	4212	1	NM_032595.5	NM_032595	17	q21.33	10	0	311.27	378.69	0.746347	0.887654	0.821965	-0.075618	0.0656884
chr17	50143719	50145112	ENST00000612501	intron	2	-	1393	ENSG00000108819	PPP1R9B	9298	protein_coding	4212	1	NM_032595.5	NM_032595	17	q21.33	10	0	277.38	333.31	0.729559	0.903499	0.832198	-0.102639	0.0713008
chr17	50145246	50149142	ENST00000612501	intron	1	-	3896	ENSG00000108819	PPP1R9B	9298	protein_coding	4212	1	NM_032595.5	NM_032595	17	q21.33	10	0	253.31	352.71	0.566759	0.839653	0.718182	-0.151423	0.121471
chr17	50346276	50353629	ENST00000017003	intron	1	+	7353	ENSG00000015532	XYLT2	15517	protein_coding	3507	1	NM_022167.4	NM_022167	17	q21.33	11	0	20.69	61.13	0.184398	0.542461	0.338459	-0.154062	0.204002
chr17	50354123	50354407	ENST00000017003	intron	2	+	284	ENSG00000015532	XYLT2	15517	protein_coding	3507	1	NM_022167.4	NM_022167	17	q21.33	11	0	24.75	56.25	0.24549	0.66015	0.44	-0.19451	0.22015
chr17	50354584	50354853	ENST00000017003	intron	3	+	269	ENSG00000015532	XYLT2	15517	protein_coding	3507	1	NM_022167.4	NM_022167	17	q21.33	11	0	30.69	57.69	0.356871	0.709195	0.531981	-0.17511	0.177214
chr17	50355057	50355500	ENST00000017003	intron	4	+	443	ENSG00000015532	XYLT2	15517	protein_coding	3507	1	NM_022167.4	NM_022167	17	q21.33	11	0	36.71	62.18	0.416942	0.7607	0.590383	-0.173441	0.170317
chr17	50355582	50355780	ENST00000017003	intron	5	+	198	ENSG00000015532	XYLT2	15517	protein_coding	3507	1	NM_022167.4	NM_022167	17	q21.33	11	0	27.22	46.95	0.395231	0.772509	0.579766	-0.184535	0.192743
chr17	50355998	50356084	ENST00000017003	intron	6	+	86	ENSG00000015532	XYLT2	15517	protein_coding	3507	1	NM_022167.4	NM_022167	17	q21.33	11	0	26.96	47.56	0.359158	0.775101	0.566863	-0.207705	0.208238
chr17	50356262	50356510	ENST00000017003	intron	7	+	248	ENSG00000015532	XYLT2	15517	protein_coding	3507	1	NM_022167.4	NM_022167	17	q21.33	11	0	40.76	66.38	0.417893	0.801759	0.61404	-0.196148	0.187719
chr17	50356774	50357056	ENST00000017003	intron	8	+	282	ENSG00000015532	XYLT2	15517	protein_coding	3507	1	NM_022167.4	NM_022167	17	q21.33	11	0	28.75	57.47	0.263864	0.744806	0.500261	-0.236397	0.244545
chr17	50357253	50358206	ENST00000017003	intron	9	+	953	ENSG00000015532	XYLT2	15517	protein_coding	3507	1	NM_022167.4	NM_022167	17	q21.33	11	0	19.65	45.98	0.219281	0.663395	0.42736	-0.208079	0.236035
chr17	50358541	50359968	ENST00000017003	intron	10	+	1427	ENSG00000015532	XYLT2	15517	protein_coding	3507	1	NM_022167.4	NM_022167	17	q21.33	11	1	23.07	54.04	0.258282	0.62325	0.426906	-0.168624	0.196344
chr17	50368299	50370031	ENST00000225969	intron	3	-	1732	ENSG00000108826	MRPL27	14483	protein_coding	686	1	NM_016504.3	NM_016504	17	q21.33	4	1	16.89	50.64	0.169302	0.536975	0.333531	-0.164229	0.203444
chr17	50370100	50370454	ENST00000225969	intron	2	-	354	ENSG00000108826	MRPL27	14483	protein_coding	686	1	NM_016504.3	NM_016504	17	q21.33	4	0	36.95	46	0.593088	0.941806	0.803261	-0.210173	0.138545
chr17	50370587	50373130	ENST00000225969	intron	1	-	2543	ENSG00000108826	MRPL27	14483	protein_coding	686	1	NM_016504.3	NM_016504	17	q21.33	4	0	24.18	32.22	0.556414	0.900215	0.750466	-0.194051	0.149749
chr17	50383236	50385117	ENST00000225972	intron	6	-	1881	ENSG00000108829	LRRC59	28817	protein_coding	2880	1	NM_018509.4	NM_018509	17	q21.33	7	1	25.02	48.45	0.301538	0.729004	0.516409	-0.214871	0.212596
chr17	50385292	50388059	ENST00000225972	intron	5	-	2767	ENSG00000108829	LRRC59	28817	protein_coding	2880	1	NM_018509.4	NM_018509	17	q21.33	7	0	128.91	147.58	0.761443	0.947994	0.873492	-0.112049	0.0745016
chr17	50388133	50392397	ENST00000225972	intron	4	-	4264	ENSG00000108829	LRRC59	28817	protein_coding	2880	1	NM_018509.4	NM_018509	17	q21.33	7	0	102.25	124.38	0.644351	0.941808	0.822078	-0.177726	0.11973
chr17	50392503	50392738	ENST00000225972	intron	3	-	235	ENSG00000108829	LRRC59	28817	protein_coding	2880	1	NM_018509.4	NM_018509	17	q21.33	7	0	58.69	67.56	0.740066	0.951695	0.868709	-0.128643	0.0829855
chr17	50392898	50394928	ENST00000225972	intron	2	-	2030	ENSG00000108829	LRRC59	28817	protein_coding	2880	1	NM_018509.4	NM_018509	17	q21.33	7	0	51.55	65.07	0.61068	0.924185	0.792224	-0.181544	0.131961
chr17	50394989	50397212	ENST00000225972	intron	1	-	2223	ENSG00000108829	LRRC59	28817	protein_coding	2880	1	NM_018509.4	NM_018509	17	q21.33	7	0	56.45	72.33	0.626767	0.891734	0.780451	-0.153683	0.111283
chr17	50479020	50479628	ENST00000258955	intron	1	+	608	ENSG00000136444	RSAD1	25634	protein_coding	2467	1	NM_018346.3	NM_018346	17	q21.33	9	0	13.82	24.25	0.259679	0.865033	0.569897	-0.310218	0.295136
chr17	50479763	50479879	ENST00000258955	intron	2	+	116	ENSG00000136444	RSAD1	25634	protein_coding	2467	1	NM_018346.3	NM_018346	17	q21.33	9	0	25.36	32.44	0.5492	0.935545	0.781751	-0.232551	0.153794
chr17	50480085	50482090	ENST00000258955	intron	3	+	2005	ENSG00000136444	RSAD1	25634	protein_coding	2467	1	NM_018346.3	NM_018346	17	q21.33	9	0	16.42	41.33	0.198046	0.618326	0.39729	-0.199244	0.221036
chr17	50482457	50482642	ENST00000258955	intron	4	+	185	ENSG00000136444	RSAD1	25634	protein_coding	2467	1	NM_018346.3	NM_018346	17	q21.33	9	0	24.64	48.11	0.2767	0.756121	0.51216	-0.235459	0.243962
chr17	50482707	50483339	ENST00000258955	intron	5	+	632	ENSG00000136444	RSAD1	25634	protein_coding	2467	1	NM_018346.3	NM_018346	17	q21.33	9	0	29.89	50.15	0.279937	0.86306	0.596012	-0.316075	0.267048
chr17	50483488	50483705	ENST00000258955	intron	6	+	217	ENSG00000136444	RSAD1	25634	protein_coding	2467	1	NM_018346.3	NM_018346	17	q21.33	9	0	21.64	59.85	0.17263	0.587203	0.361571	-0.188941	0.225632
chr17	50483761	50484441	ENST00000258955	intron	7	+	680	ENSG00000136444	RSAD1	25634	protein_coding	2467	1	NM_018346.3	NM_018346	17	q21.33	9	0	26.47	45.95	0.306689	0.819088	0.576061	-0.269372	0.243027
chr17	50484546	50484743	ENST00000258955	intron	8	+	197	ENSG00000136444	RSAD1	25634	protein_coding	2467	1	NM_018346.3	NM_018346	17	q21.33	9	1	16.05	37.76	0.213872	0.679349	0.425053	-0.211181	0.254296
chr17	50547286	50547719	ENST00000006658	intron	1	+	433	ENSG00000006282	SPATA20	26125	protein_coding	2634	1	NM_022827.4	NM_022827	17	q21.33	17	0	NA	NA	NA	NA	NA	NA	NA
chr17	50547768	50548282	ENST00000006658	intron	2	+	514	ENSG00000006282	SPATA20	26125	protein_coding	2634	1	NM_022827.4	NM_022827	17	q21.33	17	0	17.29	29.31	0.331706	0.847485	0.589901	-0.258195	0.257584
chr17	50548454	50548553	ENST00000006658	intron	3	+	99	ENSG00000006282	SPATA20	26125	protein_coding	2634	1	NM_022827.4	NM_022827	17	q21.33	17	0	21.31	23.09	0.711958	0.994345	0.92291	-0.210952	0.0714349
chr17	50548619	50548809	ENST00000006658	intron	4	+	190	ENSG00000006282	SPATA20	26125	protein_coding	2634	1	NM_022827.4	NM_022827	17	q21.33	17	0	24.16	26.42	0.663557	0.996353	0.914459	-0.250902	0.0818945
chr17	50548965	50549042	ENST00000006658	intron	5	+	77	ENSG00000006282	SPATA20	26125	protein_coding	2634	1	NM_022827.4	NM_022827	17	q21.33	17	0	22.82	24.75	0.671213	0.994262	0.92202	-0.250807	0.0722417
chr17	50549187	50549285	ENST00000006658	intron	6	+	98	ENSG00000006282	SPATA20	26125	protein_coding	2634	1	NM_022827.4	NM_022827	17	q21.33	17	0	25.6	31.07	0.568443	0.973675	0.823946	-0.255503	0.149729
chr17	50549488	50549984	ENST00000006658	intron	7	+	496	ENSG00000006282	SPATA20	26125	protein_coding	2634	1	NM_022827.4	NM_022827	17	q21.33	17	0	14.18	20.15	0.425314	0.931423	0.703722	-0.278408	0.227701
chr17	50550116	50550207	ENST00000006658	intron	8	+	91	ENSG00000006282	SPATA20	26125	protein_coding	2634	1	NM_022827.4	NM_022827	17	q21.33	17	0	8.55	15.02	0.166105	0.905736	0.569241	-0.403136	0.336495
chr17	50550313	50550535	ENST00000006658	intron	9	+	222	ENSG00000006282	SPATA20	26125	protein_coding	2634	1	NM_022827.4	NM_022827	17	q21.33	17	0	13.78	22.93	0.227386	0.887909	0.600959	-0.373574	0.286949
chr17	50550611	50550707	ENST00000006658	intron	10	+	96	ENSG00000006282	SPATA20	26125	protein_coding	2634	1	NM_022827.4	NM_022827	17	q21.33	17	0	14.67	17.82	0.507939	0.980368	0.823232	-0.315293	0.157136
chr17	50550918	50550997	ENST00000006658	intron	11	+	79	ENSG00000006282	SPATA20	26125	protein_coding	2634	1	NM_022827.4	NM_022827	17	q21.33	17	0	7.78	10.56	0.256606	0.985563	0.736742	-0.480136	0.24882
chr17	50551191	50551510	ENST00000006658	intron	12	+	319	ENSG00000006282	SPATA20	26125	protein_coding	2634	1	NM_022827.4	NM_022827	17	q21.33	17	0	7.64	22.89	0.0885972	0.68229	0.33377	-0.245173	0.34852
chr17	50551680	50551968	ENST00000006658	intron	13	+	288	ENSG00000006282	SPATA20	26125	protein_coding	2634	1	NM_022827.4	NM_022827	17	q21.33	17	0	NA	NA	NA	NA	NA	NA	NA
chr17	50552181	50554250	ENST00000006658	intron	14	+	2069	ENSG00000006282	SPATA20	26125	protein_coding	2634	1	NM_022827.4	NM_022827	17	q21.33	17	0	18.91	21.85	0.594412	0.98638	0.865446	-0.271034	0.120934
chr17	50554451	50555231	ENST00000006658	intron	15	+	780	ENSG00000006282	SPATA20	26125	protein_coding	2634	1	NM_022827.4	NM_022827	17	q21.33	17	0	18.96	20.04	0.786173	0.991584	0.946108	-0.159935	0.0454767
chr17	50555313	50555491	ENST00000006658	intron	16	+	178	ENSG00000006282	SPATA20	26125	protein_coding	2634	1	NM_022827.4	NM_022827	17	q21.33	17	1	24.55	25.55	0.855174	0.990374	0.960861	-0.105687	0.0295126
chr17	50634982	50655831	ENST00000285238	intron	1	+	20849	ENSG00000108846	ABCC3	54	protein_coding	5693	1	NM_003786.4	NM_003786	17	q21.33	31	0	5.6	9.93	0.13774	0.917872	0.563948	-0.426207	0.353924
chr17	50656009	50656701	ENST00000285238	intron	2	+	692	ENSG00000108846	ABCC3	54	protein_coding	5693	1	NM_003786.4	NM_003786	17	q21.33	31	0	NA	NA	NA	NA	NA	NA	NA
chr17	50656828	50657045	ENST00000285238	intron	3	+	217	ENSG00000108846	ABCC3	54	protein_coding	5693	1	NM_003786.4	NM_003786	17	q21.33	31	0	NA	NA	NA	NA	NA	NA	NA
chr17	50657184	50658081	ENST00000285238	intron	4	+	897	ENSG00000108846	ABCC3	54	protein_coding	5693	1	NM_003786.4	NM_003786	17	q21.33	31	0	5.07	11.55	0.0682944	0.876034	0.438961	-0.370667	0.437073
chr17	50658208	50658434	ENST00000285238	intron	5	+	226	ENSG00000108846	ABCC3	54	protein_coding	5693	1	NM_003786.4	NM_003786	17	q21.33	31	0	4.09	8.42	0.0727243	0.892291	0.485748	-0.413024	0.406543
chr17	50658497	50659236	ENST00000285238	intron	6	+	739	ENSG00000108846	ABCC3	54	protein_coding	5693	1	NM_003786.4	NM_003786	17	q21.33	31	0	NA	NA	NA	NA	NA	NA	NA
chr17	50659369	50660922	ENST00000285238	intron	7	+	1553	ENSG00000108846	ABCC3	54	protein_coding	5693	1	NM_003786.4	NM_003786	17	q21.33	31	0	NA	NA	NA	NA	NA	NA	NA
chr17	50661115	50663680	ENST00000285238	intron	8	+	2565	ENSG00000108846	ABCC3	54	protein_coding	5693	1	NM_003786.4	NM_003786	17	q21.33	31	0	5.33	9.36	0.150127	0.906602	0.569444	-0.419317	0.337157
chr17	50663859	50663949	ENST00000285238	intron	9	+	90	ENSG00000108846	ABCC3	54	protein_coding	5693	1	NM_003786.4	NM_003786	17	q21.33	31	0	6.69	10.67	0.155778	0.961503	0.626992	-0.471213	0.334512
chr17	50664112	50665152	ENST00000285238	intron	10	+	1040	ENSG00000108846	ABCC3	54	protein_coding	5693	1	NM_003786.4	NM_003786	17	q21.33	31	0	2.78	15.53	0.006778	0.652697	0.179008	-0.17223	0.473689
chr17	50665246	50667553	ENST00000285238	intron	11	+	2307	ENSG00000108846	ABCC3	54	protein_coding	5693	1	NM_003786.4	NM_003786	17	q21.33	31	0	17.35	17.95	0.724874	0.994287	0.966574	-0.2417	0.0277131
chr17	50667758	50667862	ENST00000285238	intron	12	+	104	ENSG00000108846	ABCC3	54	protein_coding	5693	1	NM_003786.4	NM_003786	17	q21.33	31	0	34.76	45.56	0.369766	0.958267	0.76295	-0.393184	0.195317
chr17	50668010	50668429	ENST00000285238	intron	13	+	419	ENSG00000108846	ABCC3	54	protein_coding	5693	1	NM_003786.4	NM_003786	17	q21.33	31	0	26.96	28.16	0.723652	0.997528	0.957386	-0.233734	0.0401419
chr17	50668518	50668852	ENST00000285238	intron	14	+	334	ENSG00000108846	ABCC3	54	protein_coding	5693	1	NM_003786.4	NM_003786	17	q21.33	31	0	19.13	21.69	0.408538	0.996979	0.881973	-0.473435	0.115006
chr17	50668920	50669139	ENST00000285238	intron	15	+	219	ENSG00000108846	ABCC3	54	protein_coding	5693	1	NM_003786.4	NM_003786	17	q21.33	31	0	24.78	26.36	0.532906	0.998459	0.940061	-0.407155	0.0583988
chr17	50669267	50669351	ENST00000285238	intron	16	+	84	ENSG00000108846	ABCC3	54	protein_coding	5693	1	NM_003786.4	NM_003786	17	q21.33	31	0	31	32.33	0.769162	0.996938	0.958862	-0.1897	0.038076
chr17	50669529	50672970	ENST00000285238	intron	17	+	3441	ENSG00000108846	ABCC3	54	protein_coding	5693	1	NM_003786.4	NM_003786	17	q21.33	31	0	32.58	34.49	0.677936	0.997749	0.944622	-0.266686	0.0531269
chr17	50673139	50673468	ENST00000285238	intron	18	+	329	ENSG00000108846	ABCC3	54	protein_coding	5693	1	NM_003786.4	NM_003786	17	q21.33	31	0	20.44	22.18	0.641126	0.997866	0.921551	-0.280425	0.076315
chr17	50673659	50675361	ENST00000285238	intron	19	+	1702	ENSG00000108846	ABCC3	54	protein_coding	5693	1	NM_003786.4	NM_003786	17	q21.33	31	0	25.33	25.75	0.805189	0.998033	0.983689	-0.1785	0.0143434
chr17	50675477	50675630	ENST00000285238	intron	20	+	153	ENSG00000108846	ABCC3	54	protein_coding	5693	1	NM_003786.4	NM_003786	17	q21.33	31	0	32.05	33.58	0.770924	0.997008	0.954437	-0.183514	0.0425712
chr17	50675776	50675882	ENST00000285238	intron	21	+	106	ENSG00000108846	ABCC3	54	protein_coding	5693	1	NM_003786.4	NM_003786	17	q21.33	31	0	14.44	14.89	0.626517	0.997503	0.969778	-0.343262	0.0277247
chr17	50676091	50676277	ENST00000285238	intron	22	+	186	ENSG00000108846	ABCC3	54	protein_coding	5693	1	NM_003786.4	NM_003786	17	q21.33	31	0	21.31	21.73	0.807792	0.995763	0.980672	-0.17288	0.015091
chr17	50676589	50677743	ENST00000285238	intron	23	+	1154	ENSG00000108846	ABCC3	54	protein_coding	5693	1	NM_003786.4	NM_003786	17	q21.33	31	0	16.18	16.64	0.851725	0.986233	0.972356	-0.12063	0.0138774
chr17	50677944	50678092	ENST00000285238	intron	24	+	148	ENSG00000108846	ABCC3	54	protein_coding	5693	1	NM_003786.4	NM_003786	17	q21.33	31	0	11.69	18.02	0.100898	0.974826	0.648724	-0.547826	0.326103
chr17	50678220	50679797	ENST00000285238	intron	25	+	1577	ENSG00000108846	ABCC3	54	protein_coding	5693	1	NM_003786.4	NM_003786	17	q21.33	31	0	12.35	16.93	0.111773	0.988212	0.729474	-0.617701	0.258738
chr17	50679900	50683609	ENST00000285238	intron	26	+	3709	ENSG00000108846	ABCC3	54	protein_coding	5693	1	NM_003786.4	NM_003786	17	q21.33	31	0	16.22	16.49	0.802209	0.994019	0.983626	-0.181418	0.0103929
chr17	50683757	50683948	ENST00000285238	intron	27	+	191	ENSG00000108846	ABCC3	54	protein_coding	5693	1	NM_003786.4	NM_003786	17	q21.33	31	0	16.8	17	0.830021	0.991869	0.988235	-0.158214	0.00363389
chr17	50684108	50684708	ENST00000285238	intron	28	+	600	ENSG00000108846	ABCC3	54	protein_coding	5693	1	NM_003786.4	NM_003786	17	q21.33	31	0	29.6	30.05	0.828755	0.997425	0.985025	-0.15627	0.0123998
chr17	50684876	50687535	ENST00000285238	intron	29	+	2659	ENSG00000108846	ABCC3	54	protein_coding	5693	1	NM_003786.4	NM_003786	17	q21.33	31	0	15	26.75	0.186486	0.889945	0.560748	-0.374262	0.329197
chr17	50687731	50691091	ENST00000285238	intron	30	+	3360	ENSG00000108846	ABCC3	54	protein_coding	5693	1	NM_003786.4	NM_003786	17	q21.33	31	1	13.76	16	0.387281	0.994083	0.86	-0.472719	0.134083
chr17	50696144	50696939	ENST00000285243	intron	4	-	795	ENSG00000154945	ANKRD40	28233	protein_coding	4166	1	NM_052855.4	NM_052855	17	q21.33	5	1	31.85	43.89	0.487857	0.904296	0.725678	-0.237821	0.178618
chr17	50697122	50699398	ENST00000285243	intron	3	-	2276	ENSG00000154945	ANKRD40	28233	protein_coding	4166	1	NM_052855.4	NM_052855	17	q21.33	5	0	38.58	49.35	0.568642	0.935288	0.781763	-0.213121	0.153525
chr17	50699894	50700567	ENST00000285243	intron	2	-	673	ENSG00000154945	ANKRD40	28233	protein_coding	4166	1	NM_052855.4	NM_052855	17	q21.33	5	0	53.47	76.13	0.518494	0.851774	0.702351	-0.183857	0.149423
chr17	50700717	50707520	ENST00000285243	intron	1	-	6803	ENSG00000154945	ANKRD40	28233	protein_coding	4166	1	NM_052855.4	NM_052855	17	q21.33	5	0	43.6	71.13	0.442703	0.778665	0.612962	-0.170259	0.165703
chr17	50864164	50866057	ENST00000499247	intron	1	-	1893	ENSG00000141232	TOB1	11979	protein_coding	2238	1	NM_005749.4	NM_001243885	17	q21.33	2	1	76.89	96.24	0.675516	0.898752	0.79894	-0.123424	0.0998117
chr17	51153663	51155650	ENST00000393196	intron	1	+	1987	ENSG00000239672	NME1	7849	protein_coding	890	1	NM_000269.3	NM_000269	17	q21.33	5	0	10.07	11.65	0.518543	0.987039	0.864378	-0.345835	0.122661
chr17	51155781	51159979	ENST00000393196	intron	2	+	4198	ENSG00000239672	NME1	7849	protein_coding	890	1	NM_000269.3	NM_000269	17	q21.33	5	0	16.09	18.69	0.578064	0.981396	0.860888	-0.282824	0.120508
chr17	51160082	51161159	ENST00000393196	intron	3	+	1077	ENSG00000239672	NME1	7849	protein_coding	890	1	NM_000269.3	NM_000269	17	q21.33	5	0	22.51	26.04	0.648691	0.97898	0.864439	-0.215748	0.114541
chr17	51161273	51161727	ENST00000393196	intron	4	+	454	ENSG00000239672	NME1	7849	protein_coding	890	1	NM_000269.3	NM_000269	17	q21.33	5	1	16.56	24.78	0.353808	0.896719	0.668281	-0.314473	0.228438
chr17	51166498	51166826	ENST00000512737	intron	1	+	328	ENSG00000243678	NME2	7850	protein_coding	690	1	NM_002512.4	NM_002512	17	q21.33	5	0	169.02	201.18	0.540924	0.987106	0.840143	-0.299219	0.146963
chr17	51166957	51168241	ENST00000512737	intron	2	+	1284	ENSG00000243678	NME2	7850	protein_coding	690	1	NM_002512.4	NM_002512	17	q21.33	5	0	283.75	292.25	0.933226	0.991386	0.970915	-0.0376895	0.0204704
chr17	51168344	51169936	ENST00000512737	intron	3	+	1592	ENSG00000243678	NME2	7850	protein_coding	690	1	NM_002512.4	NM_002512	17	q21.33	5	0	203.78	224	0.830875	0.960879	0.909732	-0.0788575	0.0511471
chr17	51170050	51171486	ENST00000512737	intron	4	+	1436	ENSG00000243678	NME2	7850	protein_coding	690	1	NM_002512.4	NM_002512	17	q21.33	5	1	154.15	179.18	0.738714	0.946526	0.860308	-0.121594	0.0862183
chr17	51260927	51263273	ENST00000225298	intron	1	+	2346	ENSG00000011260	UTP18	24274	protein_coding	1876	1	NM_016001.3	NM_016001	17	q21.33	14	0	49.95	69.2	0.53352	0.874745	0.721821	-0.188301	0.152924
chr17	51263387	51266181	ENST00000225298	intron	2	+	2794	ENSG00000011260	UTP18	24274	protein_coding	1876	1	NM_016001.3	NM_016001	17	q21.33	14	0	51.64	63.95	0.620691	0.929902	0.807506	-0.186815	0.122396
chr17	51266281	51268836	ENST00000225298	intron	3	+	2555	ENSG00000011260	UTP18	24274	protein_coding	1876	1	NM_016001.3	NM_016001	17	q21.33	14	0	60.16	79.53	0.582484	0.882554	0.756444	-0.17396	0.12611
chr17	51268905	51273361	ENST00000225298	intron	4	+	4456	ENSG00000011260	UTP18	24274	protein_coding	1876	1	NM_016001.3	NM_016001	17	q21.33	14	0	41.76	64.56	0.491062	0.781346	0.64684	-0.155778	0.134506
chr17	51273451	51275865	ENST00000225298	intron	5	+	2414	ENSG00000011260	UTP18	24274	protein_coding	1876	1	NM_016001.3	NM_016001	17	q21.33	14	0	35.93	52.05	0.484854	0.856341	0.690298	-0.205444	0.166044
chr17	51275992	51277129	ENST00000225298	intron	6	+	1137	ENSG00000011260	UTP18	24274	protein_coding	1876	1	NM_016001.3	NM_016001	17	q21.33	14	0	38.73	59.82	0.329714	0.895336	0.647442	-0.317729	0.247894
chr17	51277305	51280004	ENST00000225298	intron	7	+	2699	ENSG00000011260	UTP18	24274	protein_coding	1876	1	NM_016001.3	NM_016001	17	q21.33	14	0	52.49	82.87	0.443356	0.792622	0.633402	-0.190046	0.15922
chr17	51280106	51280388	ENST00000225298	intron	8	+	282	ENSG00000011260	UTP18	24274	protein_coding	1876	1	NM_016001.3	NM_016001	17	q21.33	14	0	53.67	60.55	0.703308	0.980297	0.886375	-0.183067	0.0939225
chr17	51280480	51285244	ENST00000225298	intron	9	+	4764	ENSG00000011260	UTP18	24274	protein_coding	1876	1	NM_016001.3	NM_016001	17	q21.33	14	0	26.04	50	0.309425	0.72307	0.5208	-0.211375	0.20227
chr17	51285369	51288028	ENST00000225298	intron	10	+	2659	ENSG00000011260	UTP18	24274	protein_coding	1876	1	NM_016001.3	NM_016001	17	q21.33	14	0	30.75	52.2	0.368137	0.780797	0.58908	-0.220944	0.191717
chr17	51288204	51293902	ENST00000225298	intron	11	+	5698	ENSG00000011260	UTP18	24274	protein_coding	1876	1	NM_016001.3	NM_016001	17	q21.33	14	0	49.36	76.62	0.434374	0.817214	0.644218	-0.209844	0.172996
chr17	51294046	51296964	ENST00000225298	intron	12	+	2918	ENSG00000011260	UTP18	24274	protein_coding	1876	1	NM_016001.3	NM_016001	17	q21.33	14	0	26.18	48.38	0.271882	0.789385	0.541133	-0.26925	0.248252
chr17	51297004	51297781	ENST00000225298	intron	13	+	777	ENSG00000011260	UTP18	24274	protein_coding	1876	1	NM_016001.3	NM_016001	17	q21.33	14	1	24.73	41.15	0.387237	0.786444	0.600972	-0.213735	0.185472
chr17	54962916	54963305	ENST00000299335	intron	3	-	389	ENSG00000166260	COX11	2261	protein_coding	3150	1	NM_004375.5	NM_004375	17	q22	4	1	13.75	43.75	0.10082	0.611345	0.314286	-0.213465	0.297059
chr17	54963432	54964696	ENST00000299335	intron	2	-	1264	ENSG00000166260	COX11	2261	protein_coding	3150	1	NM_004375.5	NM_004375	17	q22	4	0	38.09	42.65	0.69394	0.9866	0.893083	-0.199143	0.0935167
chr17	54964853	54968280	ENST00000299335	intron	1	-	3427	ENSG00000166260	COX11	2261	protein_coding	3150	1	NM_004375.5	NM_004375	17	q22	4	0	48.55	56.04	0.678214	0.972323	0.866345	-0.188132	0.105978
chr17	55394535	55401468	ENST00000262065	intron	6	-	6933	ENSG00000108960	MMD	7153	protein_coding	2569	1	NM_012329.3	NM_012329	17	q22	7	1	112.15	118.73	0.835953	0.986478	0.94458	-0.108627	0.0418978
chr17	55401539	55403766	ENST00000262065	intron	5	-	2227	ENSG00000108960	MMD	7153	protein_coding	2569	1	NM_012329.3	NM_012329	17	q22	7	0	93.6	113.27	0.618649	0.93904	0.826344	-0.207695	0.112696
chr17	55403869	55407745	ENST00000262065	intron	4	-	3876	ENSG00000108960	MMD	7153	protein_coding	2569	1	NM_012329.3	NM_012329	17	q22	7	0	108.13	144.25	0.546535	0.86478	0.749601	-0.203067	0.115178
chr17	55407821	55411256	ENST00000262065	intron	3	-	3435	ENSG00000108960	MMD	7153	protein_coding	2569	1	NM_012329.3	NM_012329	17	q22	7	0	100.36	111.11	0.715595	0.983601	0.903249	-0.187654	0.0803515
chr17	55411418	55414150	ENST00000262065	intron	2	-	2732	ENSG00000108960	MMD	7153	protein_coding	2569	1	NM_012329.3	NM_012329	17	q22	7	0	89.35	94.31	0.774898	0.994893	0.947407	-0.17251	0.0474857
chr17	55414233	55421669	ENST00000262065	intron	1	-	7436	ENSG00000108960	MMD	7153	protein_coding	2569	1	NM_012329.3	NM_012329	17	q22	7	0	106.38	122.53	0.708583	0.95899	0.868196	-0.159612	0.0907947
chr17	55751245	55767334	ENST00000268896	intron	1	+	16089	ENSG00000141179	PCTP	8752	protein_coding	1972	1	NM_021213.4	NM_021213	17	q22	6	0	84	96.71	0.689655	0.969242	0.868576	-0.178921	0.100666
chr17	55767453	55771105	ENST00000268896	intron	2	+	3652	ENSG00000141179	PCTP	8752	protein_coding	1972	1	NM_021213.4	NM_021213	17	q22	6	0	54.2	62.53	0.681998	0.966942	0.866784	-0.184786	0.100158
chr17	55771186	55773723	ENST00000268896	intron	3	+	2537	ENSG00000141179	PCTP	8752	protein_coding	1972	1	NM_021213.4	NM_021213	17	q22	6	0	28.33	35.96	0.503343	0.948676	0.78782	-0.284477	0.160856
chr17	55773896	55774791	ENST00000268896	intron	4	+	895	ENSG00000141179	PCTP	8752	protein_coding	1972	1	NM_021213.4	NM_021213	17	q22	6	0	68.95	75.15	0.785543	0.982629	0.917498	-0.131956	0.0651311
chr17	55774860	55776034	ENST00000268896	intron	5	+	1174	ENSG00000141179	PCTP	8752	protein_coding	1972	1	NM_021213.4	NM_021213	17	q22	6	1	63.02	89.58	0.565452	0.828398	0.703505	-0.138053	0.124893
chr17	56792353	56795043	ENST00000397861	intron	7	-	2690	ENSG00000214226	C17orf67	27900	protein_coding	2037	1	NM_001085430.4	NM_001085430	17	q22	8	1	NA	NA	NA	NA	NA	NA	NA
chr17	56795181	56814868	ENST00000397861	intron	6	-	19687	ENSG00000214226	C17orf67	27900	protein_coding	2037	1	NM_001085430.4	NM_001085430	17	q22	8	0	NA	NA	NA	NA	NA	NA	NA
chr17	56814970	56815755	ENST00000397861	intron	5	-	785	ENSG00000214226	C17orf67	27900	protein_coding	2037	1	NM_001085430.4	NM_001085430	17	q22	8	0	6.2	15.55	0.0660304	0.786125	0.398714	-0.332683	0.387411
chr17	56816011	56824738	ENST00000397861	intron	4	-	8727	ENSG00000214226	C17orf67	27900	protein_coding	2037	1	NM_001085430.4	NM_001085430	17	q22	8	0	NA	NA	NA	NA	NA	NA	NA
chr17	56824854	56825080	ENST00000397861	intron	3	-	226	ENSG00000214226	C17orf67	27900	protein_coding	2037	1	NM_001085430.4	NM_001085430	17	q22	8	0	NA	NA	NA	NA	NA	NA	NA
chr17	56825322	56832897	ENST00000397861	intron	2	-	7575	ENSG00000214226	C17orf67	27900	protein_coding	2037	1	NM_001085430.4	NM_001085430	17	q22	8	0	NA	NA	NA	NA	NA	NA	NA
chr17	56833343	56833617	ENST00000397861	intron	1	-	274	ENSG00000214226	C17orf67	27900	protein_coding	2037	1	NM_001085430.4	NM_001085430	17	q22	8	0	NA	NA	NA	NA	NA	NA	NA
chr17	56834261	56834777	ENST00000284061	intron	1	+	516	ENSG00000153933	DGKE	2852	protein_coding	8608	1	NM_003647.3	NM_003647	17	q22	12	0	NA	NA	NA	NA	NA	NA	NA
chr17	56835260	56844018	ENST00000284061	intron	2	+	8758	ENSG00000153933	DGKE	2852	protein_coding	8608	1	NM_003647.3	NM_003647	17	q22	12	0	21.11	39.2	0.317783	0.742744	0.53852	-0.220737	0.204223
chr17	56844179	56845689	ENST00000284061	intron	3	+	1510	ENSG00000153933	DGKE	2852	protein_coding	8608	1	NM_003647.3	NM_003647	17	q22	12	0	30.44	49.55	0.411896	0.793593	0.614329	-0.202433	0.179264
chr17	56845810	56847921	ENST00000284061	intron	4	+	2111	ENSG00000153933	DGKE	2852	protein_coding	8608	1	NM_003647.3	NM_003647	17	q22	12	0	16.8	38.67	0.247098	0.645792	0.434445	-0.187347	0.211347
chr17	56848066	56848695	ENST00000284061	intron	5	+	629	ENSG00000153933	DGKE	2852	protein_coding	8608	1	NM_003647.3	NM_003647	17	q22	12	0	11.31	33.15	0.144749	0.580711	0.341176	-0.196428	0.239534
chr17	56848854	56849180	ENST00000284061	intron	6	+	326	ENSG00000153933	DGKE	2852	protein_coding	8608	1	NM_003647.3	NM_003647	17	q22	12	0	31.22	39.42	0.599782	0.913001	0.791984	-0.192202	0.121018
chr17	56849233	56856511	ENST00000284061	intron	7	+	7278	ENSG00000153933	DGKE	2852	protein_coding	8608	1	NM_003647.3	NM_003647	17	q22	12	0	22.85	32.47	0.400037	0.896107	0.703727	-0.303689	0.192381
chr17	56856626	56858593	ENST00000284061	intron	8	+	1967	ENSG00000153933	DGKE	2852	protein_coding	8608	1	NM_003647.3	NM_003647	17	q22	12	0	17.56	40.04	0.232691	0.652855	0.438561	-0.20587	0.214294
chr17	56858666	56861790	ENST00000284061	intron	9	+	3124	ENSG00000153933	DGKE	2852	protein_coding	8608	1	NM_003647.3	NM_003647	17	q22	12	0	16.76	25.89	0.307048	0.913025	0.647354	-0.340306	0.265671
chr17	56861919	56862139	ENST00000284061	intron	10	+	220	ENSG00000153933	DGKE	2852	protein_coding	8608	1	NM_003647.3	NM_003647	17	q22	12	0	15.35	29.84	0.20932	0.822333	0.51441	-0.30509	0.307923
chr17	56862252	56862611	ENST00000284061	intron	11	+	359	ENSG00000153933	DGKE	2852	protein_coding	8608	1	NM_003647.3	NM_003647	17	q22	12	1	15.58	33.51	0.216526	0.723878	0.464936	-0.24841	0.258942
chr17	56892230	56895342	ENST00000316881	intron	8	-	3112	ENSG00000121060	TRIM25	12932	protein_coding	5745	1	NM_005082.5	NM_005082	17	q22	9	1	321.78	552.36	0.490581	0.677771	0.582555	-0.091974	0.095216
chr17	56895442	56895520	ENST00000316881	intron	7	-	78	ENSG00000121060	TRIM25	12932	protein_coding	5745	1	NM_005082.5	NM_005082	17	q22	9	0	337.89	611.22	0.453368	0.668665	0.552812	-0.0994448	0.115852
chr17	56895605	56895925	ENST00000316881	intron	6	-	320	ENSG00000121060	TRIM25	12932	protein_coding	5745	1	NM_005082.5	NM_005082	17	q22	9	0	109.24	628.87	0.113571	0.264555	0.173708	-0.0601369	0.0908462
chr17	56895953	56899114	ENST00000316881	intron	5	-	3161	ENSG00000121060	TRIM25	12932	protein_coding	5745	1	NM_005082.5	NM_005082	17	q22	9	0	160.91	461.29	0.244829	0.482415	0.348826	-0.103997	0.133589
chr17	56899181	56901418	ENST00000316881	intron	4	-	2237	ENSG00000121060	TRIM25	12932	protein_coding	5745	1	NM_005082.5	NM_005082	17	q22	9	0	414.13	615.35	0.60029	0.745795	0.672999	-0.0727091	0.0727961
chr17	56901579	56904254	ENST00000316881	intron	3	-	2675	ENSG00000121060	TRIM25	12932	protein_coding	5745	1	NM_005082.5	NM_005082	17	q22	9	0	379.24	630.93	0.51433	0.692208	0.601081	-0.0867513	0.0911271
chr17	56904489	56908467	ENST00000316881	intron	2	-	3978	ENSG00000121060	TRIM25	12932	protein_coding	5745	1	NM_005082.5	NM_005082	17	q22	9	0	389	613.91	0.552306	0.711012	0.633643	-0.0813373	0.0773688
chr17	56908564	56913391	ENST00000316881	intron	1	-	4827	ENSG00000121060	TRIM25	12932	protein_coding	5745	1	NM_005082.5	NM_005082	17	q22	9	0	258.18	500.2	0.414753	0.630894	0.516154	-0.1014	0.11474
chr17	56939155	56942034	ENST00000240316	intron	6	-	2879	ENSG00000121058	COIL	2184	protein_coding	2634	1	NM_004645.3	NM_004645	17	q22	7	1	22.2	33.47	0.411469	0.856754	0.663281	-0.251811	0.193474
chr17	56942124	56946441	ENST00000240316	intron	5	-	4317	ENSG00000121058	COIL	2184	protein_coding	2634	1	NM_004645.3	NM_004645	17	q22	7	0	26.49	43.45	0.392084	0.817679	0.609666	-0.217582	0.208012
chr17	56946512	56949386	ENST00000240316	intron	4	-	2874	ENSG00000121058	COIL	2184	protein_coding	2634	1	NM_004645.3	NM_004645	17	q22	7	0	34.25	50.42	0.491109	0.832764	0.679294	-0.188184	0.15347
chr17	56949435	56949680	ENST00000240316	intron	3	-	245	ENSG00000121058	COIL	2184	protein_coding	2634	1	NM_004645.3	NM_004645	17	q22	7	0	31.15	48.67	0.376117	0.861769	0.640025	-0.263908	0.221744
chr17	56949768	56949888	ENST00000240316	intron	2	-	120	ENSG00000121058	COIL	2184	protein_coding	2634	1	NM_004645.3	NM_004645	17	q22	7	0	24.11	52.4	0.277943	0.66316	0.460115	-0.182171	0.203045
chr17	56950997	56960774	ENST00000240316	intron	1	-	9777	ENSG00000121058	COIL	2184	protein_coding	2634	1	NM_004645.3	NM_004645	17	q22	7	0	21.53	29.31	0.472701	0.921486	0.734562	-0.261861	0.186924
chr17	56978236	56981081	ENST00000262288	intron	1	+	2845	ENSG00000121064	SCPEP1	29507	protein_coding	1921	1	NM_021626.3	NM_021626	17	q22	13	0	81.24	89.45	0.780546	0.98005	0.908217	-0.127671	0.0718329
chr17	56981231	56985377	ENST00000262288	intron	2	+	4146	ENSG00000121064	SCPEP1	29507	protein_coding	1921	1	NM_021626.3	NM_021626	17	q22	13	0	108.96	123.98	0.774775	0.953891	0.878851	-0.104076	0.0750398
chr17	56985468	56987694	ENST00000262288	intron	3	+	2226	ENSG00000121064	SCPEP1	29507	protein_coding	1921	1	NM_021626.3	NM_021626	17	q22	13	0	89.38	110.91	0.661442	0.910261	0.805879	-0.144437	0.104382
chr17	56987851	56988215	ENST00000262288	intron	4	+	364	ENSG00000121064	SCPEP1	29507	protein_coding	1921	1	NM_021626.3	NM_021626	17	q22	13	0	97.31	104.96	0.814045	0.988626	0.927115	-0.11307	0.0615114
chr17	56988291	56991098	ENST00000262288	intron	5	+	2807	ENSG00000121064	SCPEP1	29507	protein_coding	1921	1	NM_021626.3	NM_021626	17	q22	13	0	93.18	105.47	0.774152	0.95299	0.883474	-0.109322	0.069516
chr17	56991172	56994980	ENST00000262288	intron	6	+	3808	ENSG00000121064	SCPEP1	29507	protein_coding	1921	1	NM_021626.3	NM_021626	17	q22	13	0	136.45	153.91	0.799912	0.948589	0.886557	-0.0866453	0.0620317
chr17	56995019	56995506	ENST00000262288	intron	7	+	487	ENSG00000121064	SCPEP1	29507	protein_coding	1921	1	NM_021626.3	NM_021626	17	q22	13	0	173.15	185.36	0.874185	0.972599	0.934128	-0.0599428	0.0384707
chr17	56995636	56996961	ENST00000262288	intron	8	+	1325	ENSG00000121064	SCPEP1	29507	protein_coding	1921	1	NM_021626.3	NM_021626	17	q22	13	0	218.42	264.65	0.75061	0.885372	0.825316	-0.0747061	0.0600556
chr17	56997056	56998384	ENST00000262288	intron	9	+	1328	ENSG00000121064	SCPEP1	29507	protein_coding	1921	1	NM_021626.3	NM_021626	17	q22	13	0	173.65	265.44	0.509961	0.774495	0.654197	-0.144236	0.120298
chr17	56998499	57000854	ENST00000262288	intron	10	+	2355	ENSG00000121064	SCPEP1	29507	protein_coding	1921	1	NM_021626.3	NM_021626	17	q22	13	0	138.89	159.73	0.784141	0.935511	0.86953	-0.0853889	0.0659814
chr17	57000993	57002017	ENST00000262288	intron	11	+	1024	ENSG00000121064	SCPEP1	29507	protein_coding	1921	1	NM_021626.3	NM_021626	17	q22	13	0	114.65	124.44	0.82007	0.976043	0.921328	-0.101258	0.054715
chr17	57002182	57006172	ENST00000262288	intron	12	+	3990	ENSG00000121064	SCPEP1	29507	protein_coding	1921	1	NM_021626.3	NM_021626	17	q22	13	1	144.76	150.51	0.904783	0.990314	0.961797	-0.0570135	0.0285178
chr17	57085399	57105440	ENST00000337714	intron	1	+	20041	ENSG00000121057	AKAP1	367	protein_coding	3909	1	NM_003488.4	NM_003488	17	q22	11	0	12.71	16.89	0.41157	0.953731	0.752516	-0.340947	0.201215
chr17	57107179	57110024	ENST00000337714	intron	2	+	2845	ENSG00000121057	AKAP1	367	protein_coding	3909	1	NM_003488.4	NM_003488	17	q22	11	0	9.85	28.11	0.191343	0.54418	0.350409	-0.159066	0.193771
chr17	57110159	57111797	ENST00000337714	intron	3	+	1638	ENSG00000121057	AKAP1	367	protein_coding	3909	1	NM_003488.4	NM_003488	17	q22	11	0	24.2	35.4	0.397049	0.917912	0.683616	-0.286567	0.234296
chr17	57111925	57112490	ENST00000337714	intron	4	+	565	ENSG00000121057	AKAP1	367	protein_coding	3909	1	NM_003488.4	NM_003488	17	q22	11	0	26.98	32.04	0.629504	0.958136	0.842072	-0.212568	0.116064
chr17	57112619	57114458	ENST00000337714	intron	5	+	1839	ENSG00000121057	AKAP1	367	protein_coding	3909	1	NM_003488.4	NM_003488	17	q22	11	0	27.78	37.62	0.498973	0.90644	0.738437	-0.239464	0.168003
chr17	57114637	57116110	ENST00000337714	intron	6	+	1473	ENSG00000121057	AKAP1	367	protein_coding	3909	1	NM_003488.4	NM_003488	17	q22	11	0	18.02	27.84	0.360672	0.885133	0.64727	-0.286598	0.237863
chr17	57116262	57116859	ENST00000337714	intron	7	+	597	ENSG00000121057	AKAP1	367	protein_coding	3909	1	NM_003488.4	NM_003488	17	q22	11	0	25.47	28.31	0.711163	0.983017	0.899682	-0.188519	0.0833348
chr17	57116928	57118380	ENST00000337714	intron	8	+	1452	ENSG00000121057	AKAP1	367	protein_coding	3909	1	NM_003488.4	NM_003488	17	q22	11	0	25.36	31.76	0.55941	0.951024	0.798489	-0.239079	0.152535
chr17	57118455	57118981	ENST00000337714	intron	9	+	526	ENSG00000121057	AKAP1	367	protein_coding	3909	1	NM_003488.4	NM_003488	17	q22	11	0	14.13	16.89	0.577926	0.974586	0.83659	-0.258664	0.137996
chr17	57119045	57120249	ENST00000337714	intron	10	+	1204	ENSG00000121057	AKAP1	367	protein_coding	3909	1	NM_003488.4	NM_003488	17	q22	11	1	21.22	28.42	0.433789	0.948657	0.746657	-0.312869	0.202
chr17	57839936	57840925	ENST00000313608	intron	4	-	989	ENSG00000181610	MRPS23	14509	protein_coding	5609	1	NM_016070.4	NM_016070	17	q22	5	1	27.65	46.07	0.280889	0.858527	0.600174	-0.319285	0.258354
chr17	57841053	57841182	ENST00000313608	intron	3	-	129	ENSG00000181610	MRPS23	14509	protein_coding	5609	1	NM_016070.4	NM_016070	17	q22	5	0	29.31	37.36	0.502359	0.947571	0.784529	-0.28217	0.163043
chr17	57841261	57849239	ENST00000313608	intron	2	-	7978	ENSG00000181610	MRPS23	14509	protein_coding	5609	1	NM_016070.4	NM_016070	17	q22	5	0	24.22	41.49	0.316166	0.820442	0.583755	-0.267589	0.236687
chr17	57849411	57849966	ENST00000313608	intron	1	-	555	ENSG00000181610	MRPS23	14509	protein_coding	5609	1	NM_016070.4	NM_016070	17	q22	5	0	24.62	29.64	0.574659	0.9709	0.830634	-0.255976	0.140266
chr17	57974901	57979151	ENST00000581208	intron	5	-	4250	ENSG00000136451	VEZF1	12949	protein_coding	4630	1	NM_007146.3	NM_007146	17	q22	6	1	117.87	178.85	0.481479	0.807785	0.659044	-0.177565	0.148741
chr17	57979314	57980602	ENST00000581208	intron	4	-	1288	ENSG00000136451	VEZF1	12949	protein_coding	4630	1	NM_007146.3	NM_007146	17	q22	6	0	99.78	137.8	0.588475	0.841659	0.724093	-0.135618	0.117566
chr17	57980787	57981872	ENST00000581208	intron	3	-	1085	ENSG00000136451	VEZF1	12949	protein_coding	4630	1	NM_007146.3	NM_007146	17	q22	6	0	110.45	227.75	0.353701	0.618427	0.484962	-0.13126	0.133465
chr17	57981937	57982698	ENST00000581208	intron	2	-	761	ENSG00000136451	VEZF1	12949	protein_coding	4630	1	NM_007146.3	NM_007146	17	q22	6	0	152.76	218.18	0.546209	0.834361	0.700156	-0.153947	0.134205
chr17	57983394	57988078	ENST00000581208	intron	1	-	4684	ENSG00000136451	VEZF1	12949	protein_coding	4630	1	NM_007146.3	NM_007146	17	q22	6	0	95.47	137.6	0.529472	0.833663	0.693823	-0.164351	0.139841
chr17	58005601	58005800	ENST00000258962	intron	3	-	199	ENSG00000136450	SRSF1	10780	protein_coding	5343	1	NM_006924.5	NM_006924	17	q22	4	1	182.75	496.11	0.252263	0.495346	0.368366	-0.116102	0.12698
chr17	58005974	58006342	ENST00000258962	intron	2	-	368	ENSG00000136450	SRSF1	10780	protein_coding	5343	1	NM_006924.5	NM_006924	17	q22	4	0	278.18	332.24	0.746951	0.904417	0.837286	-0.0903349	0.067131
chr17	58006528	58006943	ENST00000258962	intron	1	-	415	ENSG00000136450	SRSF1	10780	protein_coding	5343	1	NM_006924.5	NM_006924	17	q22	4	0	210.84	274.15	0.652366	0.867303	0.769068	-0.116702	0.0982348
chr17	58083684	58087081	ENST00000579991	intron	1	+	3397	ENSG00000264364	DYNLL2	24596	protein_coding	6807	1	NM_080677.3	NM_080677	17	q22	3	0	171.45	208.13	0.725307	0.903023	0.823764	-0.0984574	0.0792593
chr17	58087223	58089141	ENST00000579991	intron	2	+	1918	ENSG00000264364	DYNLL2	24596	protein_coding	6807	1	NM_080677.3	NM_080677	17	q22	3	1	190.22	222.33	0.740489	0.935391	0.855575	-0.115086	0.0798162
chr17	58148585	58149428	ENST00000268912	intron	1	+	843	ENSG00000141194	OR4D1	8293	protein_coding	5127	1	NM_001386095.1	NM_001386095	17	q22	4	0	NA	NA	NA	NA	NA	NA	NA
chr17	58149797	58153856	ENST00000268912	intron	2	+	4059	ENSG00000141194	OR4D1	8293	protein_coding	5127	1	NM_001386095.1	NM_001386095	17	q22	4	0	NA	NA	NA	NA	NA	NA	NA
chr17	58153964	58155134	ENST00000268912	intron	3	+	1170	ENSG00000141194	OR4D1	8293	protein_coding	5127	1	NM_001386095.1	NM_001386095	17	q22	4	1	NA	NA	NA	NA	NA	NA	NA
chr17	58206171	58206282	ENST00000393119	intron	17	-	111	ENSG00000011143	MKS1	7121	protein_coding	2343	1	NM_017777.4	NM_001165927	17	q22	18	1	NA	NA	NA	NA	NA	NA	NA
chr17	58206381	58206464	ENST00000393119	intron	16	-	83	ENSG00000011143	MKS1	7121	protein_coding	2343	1	NM_017777.4	NM_001165927	17	q22	18	0	NA	NA	NA	NA	NA	NA	NA
chr17	58206548	58207084	ENST00000393119	intron	15	-	536	ENSG00000011143	MKS1	7121	protein_coding	2343	1	NM_017777.4	NM_001165927	17	q22	18	0	NA	NA	NA	NA	NA	NA	NA
chr17	58207219	58207893	ENST00000393119	intron	14	-	674	ENSG00000011143	MKS1	7121	protein_coding	2343	1	NM_017777.4	NM_001165927	17	q22	18	0	NA	NA	NA	NA	NA	NA	NA
chr17	58208002	58208104	ENST00000393119	intron	13	-	102	ENSG00000011143	MKS1	7121	protein_coding	2343	1	NM_017777.4	NM_001165927	17	q22	18	0	NA	NA	NA	NA	NA	NA	NA
chr17	58208175	58208512	ENST00000393119	intron	12	-	337	ENSG00000011143	MKS1	7121	protein_coding	2343	1	NM_017777.4	NM_001165927	17	q22	18	0	NA	NA	NA	NA	NA	NA	NA
chr17	58208584	58210658	ENST00000393119	intron	11	-	2074	ENSG00000011143	MKS1	7121	protein_coding	2343	1	NM_017777.4	NM_001165927	17	q22	18	0	NA	NA	NA	NA	NA	NA	NA
chr17	58210725	58210979	ENST00000393119	intron	10	-	254	ENSG00000011143	MKS1	7121	protein_coding	2343	1	NM_017777.4	NM_001165927	17	q22	18	0	NA	NA	NA	NA	NA	NA	NA
chr17	58211023	58212377	ENST00000393119	intron	9	-	1354	ENSG00000011143	MKS1	7121	protein_coding	2343	1	NM_017777.4	NM_001165927	17	q22	18	0	NA	NA	NA	NA	NA	NA	NA
chr17	58212435	58212981	ENST00000393119	intron	8	-	546	ENSG00000011143	MKS1	7121	protein_coding	2343	1	NM_017777.4	NM_001165927	17	q22	18	0	NA	NA	NA	NA	NA	NA	NA
chr17	58213091	58213764	ENST00000393119	intron	7	-	673	ENSG00000011143	MKS1	7121	protein_coding	2343	1	NM_017777.4	NM_001165927	17	q22	18	0	9.65	11.09	0.481617	0.989753	0.870153	-0.388536	0.119599
chr17	58213870	58214258	ENST00000393119	intron	6	-	388	ENSG00000011143	MKS1	7121	protein_coding	2343	1	NM_017777.4	NM_001165927	17	q22	18	0	NA	NA	NA	NA	NA	NA	NA
chr17	58214388	58214740	ENST00000393119	intron	5	-	352	ENSG00000011143	MKS1	7121	protein_coding	2343	1	NM_017777.4	NM_001165927	17	q22	18	0	NA	NA	NA	NA	NA	NA	NA
chr17	58214839	58216087	ENST00000393119	intron	4	-	1248	ENSG00000011143	MKS1	7121	protein_coding	2343	1	NM_017777.4	NM_001165927	17	q22	18	0	NA	NA	NA	NA	NA	NA	NA
chr17	58216244	58216665	ENST00000393119	intron	3	-	421	ENSG00000011143	MKS1	7121	protein_coding	2343	1	NM_017777.4	NM_001165927	17	q22	18	0	NA	NA	NA	NA	NA	NA	NA
chr17	58216737	58218619	ENST00000393119	intron	2	-	1882	ENSG00000011143	MKS1	7121	protein_coding	2343	1	NM_017777.4	NM_001165927	17	q22	18	0	13.15	16.36	0.330311	0.99274	0.80379	-0.473478	0.18895
chr17	58218730	58219150	ENST00000393119	intron	1	-	420	ENSG00000011143	MKS1	7121	protein_coding	2343	1	NM_017777.4	NM_001165927	17	q22	18	0	11.71	15.2	0.40129	0.96978	0.770395	-0.369105	0.199385
chr17	58270864	58271654	ENST00000225275	intron	11	-	790	ENSG00000005381	MPO	7218	protein_coding	3216	1	NM_000250.2	NM_000250	17	q22	12	1	12.24	13	0.450902	0.998249	0.941538	-0.490636	0.0567108
chr17	58271893	58272747	ENST00000225275	intron	10	-	854	ENSG00000005381	MPO	7218	protein_coding	3216	1	NM_000250.2	NM_000250	17	q22	12	0	12.95	13.47	0.494947	0.996778	0.961396	-0.466449	0.0353818
chr17	58272919	58273413	ENST00000225275	intron	9	-	494	ENSG00000005381	MPO	7218	protein_coding	3216	1	NM_000250.2	NM_000250	17	q22	12	0	7.98	9.22	0.437796	0.985386	0.86551	-0.427714	0.119876
chr17	58273670	58275541	ENST00000225275	intron	8	-	1871	ENSG00000005381	MPO	7218	protein_coding	3216	1	NM_000250.2	NM_000250	17	q22	12	0	11.18	16.6	0.169959	0.962958	0.673494	-0.503535	0.289464
chr17	58275703	58277826	ENST00000225275	intron	7	-	2123	ENSG00000005381	MPO	7218	protein_coding	3216	1	NM_000250.2	NM_000250	17	q22	12	0	NA	NA	NA	NA	NA	NA	NA
chr17	58278146	58279007	ENST00000225275	intron	6	-	861	ENSG00000005381	MPO	7218	protein_coding	3216	1	NM_000250.2	NM_000250	17	q22	12	0	13.58	19.8	0.201004	0.960651	0.685859	-0.484854	0.274792
chr17	58279215	58279296	ENST00000225275	intron	5	-	81	ENSG00000005381	MPO	7218	protein_coding	3216	1	NM_000250.2	NM_000250	17	q22	12	0	NA	NA	NA	NA	NA	NA	NA
chr17	58279427	58279522	ENST00000225275	intron	4	-	95	ENSG00000005381	MPO	7218	protein_coding	3216	1	NM_000250.2	NM_000250	17	q22	12	0	NA	NA	NA	NA	NA	NA	NA
chr17	58279647	58279838	ENST00000225275	intron	3	-	191	ENSG00000005381	MPO	7218	protein_coding	3216	1	NM_000250.2	NM_000250	17	q22	12	0	NA	NA	NA	NA	NA	NA	NA
chr17	58280015	58280365	ENST00000225275	intron	2	-	350	ENSG00000005381	MPO	7218	protein_coding	3216	1	NM_000250.2	NM_000250	17	q22	12	0	NA	NA	NA	NA	NA	NA	NA
chr17	58280460	58280604	ENST00000225275	intron	1	-	144	ENSG00000005381	MPO	7218	protein_coding	3216	1	NM_000250.2	NM_000250	17	q22	12	0	NA	NA	NA	NA	NA	NA	NA
chr17	58346314	58347187	ENST00000225504	intron	4	-	873	ENSG00000213246	SUPT4H1	11467	protein_coding	1488	1	NM_003168.3	NM_003168	17	q22	5	1	313.84	590.38	0.328815	0.729174	0.53159	-0.202774	0.197584
chr17	58347242	58347528	ENST00000225504	intron	3	-	286	ENSG00000213246	SUPT4H1	11467	protein_coding	1488	1	NM_003168.3	NM_003168	17	q22	5	0	240.2	501	0.282704	0.677523	0.479441	-0.196737	0.198082
chr17	58347585	58351401	ENST00000225504	intron	2	-	3816	ENSG00000213246	SUPT4H1	11467	protein_coding	1488	1	NM_003168.3	NM_003168	17	q22	5	0	184.64	460.33	0.220345	0.60075	0.401104	-0.180759	0.199647
chr17	58351509	58352066	ENST00000225504	intron	1	-	557	ENSG00000213246	SUPT4H1	11467	protein_coding	1488	1	NM_003168.3	NM_003168	17	q22	5	0	203.85	600.95	0.197974	0.502454	0.339213	-0.141239	0.163241
chr17	58354987	58357467	ENST00000407977	intron	9	-	2480	ENSG00000108375	RNF43	18505	protein_coding	4522	1	NM_017763.6	NM_017763	17	q22	10	1	NA	NA	NA	NA	NA	NA	NA
chr17	58358824	58360148	ENST00000407977	intron	8	-	1324	ENSG00000108375	RNF43	18505	protein_coding	4522	1	NM_017763.6	NM_017763	17	q22	10	0	NA	NA	NA	NA	NA	NA	NA
chr17	58360252	58360782	ENST00000407977	intron	7	-	530	ENSG00000108375	RNF43	18505	protein_coding	4522	1	NM_017763.6	NM_017763	17	q22	10	0	NA	NA	NA	NA	NA	NA	NA
chr17	58360945	58362543	ENST00000407977	intron	6	-	1598	ENSG00000108375	RNF43	18505	protein_coding	4522	1	NM_017763.6	NM_017763	17	q22	10	0	NA	NA	NA	NA	NA	NA	NA
chr17	58362649	58363274	ENST00000407977	intron	5	-	625	ENSG00000108375	RNF43	18505	protein_coding	4522	1	NM_017763.6	NM_017763	17	q22	10	0	NA	NA	NA	NA	NA	NA	NA
chr17	58363407	58363525	ENST00000407977	intron	4	-	118	ENSG00000108375	RNF43	18505	protein_coding	4522	1	NM_017763.6	NM_017763	17	q22	10	0	NA	NA	NA	NA	NA	NA	NA
chr17	58363601	58370910	ENST00000407977	intron	3	-	7309	ENSG00000108375	RNF43	18505	protein_coding	4522	1	NM_017763.6	NM_017763	17	q22	10	0	NA	NA	NA	NA	NA	NA	NA
chr17	58371034	58415325	ENST00000407977	intron	2	-	44291	ENSG00000108375	RNF43	18505	protein_coding	4522	1	NM_017763.6	NM_017763	17	q22	10	0	NA	NA	NA	NA	NA	NA	NA
chr17	58415963	58417016	ENST00000407977	intron	1	-	1053	ENSG00000108375	RNF43	18505	protein_coding	4522	1	NM_017763.6	NM_017763	17	q22	10	0	NA	NA	NA	NA	NA	NA	NA
chr17	58491841	58492510	ENST00000682306	intron	17	-	669	ENSG00000108389	MTMR4	7452	protein_coding	5987	1	NM_001378067.1	NM_001378067	17	q22	18	1	69.45	77.31	0.782284	0.96988	0.898331	-0.116047	0.0715482
chr17	58492600	58492841	ENST00000682306	intron	16	-	241	ENSG00000108389	MTMR4	7452	protein_coding	5987	1	NM_001378067.1	NM_001378067	17	q22	18	0	58.95	71.62	0.621699	0.956271	0.823094	-0.201395	0.133177
chr17	58492953	58494931	ENST00000682306	intron	15	-	1978	ENSG00000108389	MTMR4	7452	protein_coding	5987	1	NM_001378067.1	NM_001378067	17	q22	18	0	58.75	72.22	0.650736	0.925757	0.813487	-0.16275	0.11227
chr17	58496331	58503743	ENST00000682306	intron	14	-	7412	ENSG00000108389	MTMR4	7452	protein_coding	5987	1	NM_001378067.1	NM_001378067	17	q22	18	0	58.45	69.8	0.674471	0.945342	0.837393	-0.162922	0.107949
chr17	58503899	58504049	ENST00000682306	intron	13	-	150	ENSG00000108389	MTMR4	7452	protein_coding	5987	1	NM_001378067.1	NM_001378067	17	q22	18	0	42.31	48.65	0.671098	0.973053	0.869681	-0.198583	0.103372
chr17	58504221	58504302	ENST00000682306	intron	12	-	81	ENSG00000108389	MTMR4	7452	protein_coding	5987	1	NM_001378067.1	NM_001378067	17	q22	18	0	76.27	87.36	0.756686	0.950093	0.873054	-0.116368	0.0770385
chr17	58504489	58504778	ENST00000682306	intron	11	-	289	ENSG00000108389	MTMR4	7452	protein_coding	5987	1	NM_001378067.1	NM_001378067	17	q22	18	0	42.58	100.84	0.287196	0.571701	0.422253	-0.135057	0.149448
chr17	58504975	58505471	ENST00000682306	intron	10	-	496	ENSG00000108389	MTMR4	7452	protein_coding	5987	1	NM_001378067.1	NM_001378067	17	q22	18	0	36.65	46.73	0.552625	0.93635	0.784293	-0.231668	0.152058
chr17	58505584	58506742	ENST00000682306	intron	9	-	1158	ENSG00000108389	MTMR4	7452	protein_coding	5987	1	NM_001378067.1	NM_001378067	17	q22	18	0	25.58	34.11	0.527598	0.902882	0.749927	-0.222329	0.152956
chr17	58506872	58507122	ENST00000682306	intron	8	-	250	ENSG00000108389	MTMR4	7452	protein_coding	5987	1	NM_001378067.1	NM_001378067	17	q22	18	0	23.38	31.49	0.473613	0.921073	0.742458	-0.268845	0.178615
chr17	58507320	58508160	ENST00000682306	intron	7	-	840	ENSG00000108389	MTMR4	7452	protein_coding	5987	1	NM_001378067.1	NM_001378067	17	q22	18	0	29.71	54.82	0.337876	0.737221	0.541955	-0.204079	0.195266
chr17	58508275	58508467	ENST00000682306	intron	6	-	192	ENSG00000108389	MTMR4	7452	protein_coding	5987	1	NM_001378067.1	NM_001378067	17	q22	18	0	52.29	74.76	0.560487	0.815198	0.699438	-0.138952	0.11576
chr17	58508565	58508680	ENST00000682306	intron	5	-	115	ENSG00000108389	MTMR4	7452	protein_coding	5987	1	NM_001378067.1	NM_001378067	17	q22	18	0	60.89	69	0.718062	0.974759	0.882464	-0.164402	0.0922955
chr17	58508842	58511428	ENST00000682306	intron	4	-	2586	ENSG00000108389	MTMR4	7452	protein_coding	5987	1	NM_001378067.1	NM_001378067	17	q22	18	0	30.65	67.51	0.26088	0.667438	0.454007	-0.193127	0.213431
chr17	58511512	58512389	ENST00000682306	intron	3	-	877	ENSG00000108389	MTMR4	7452	protein_coding	5987	1	NM_001378067.1	NM_001378067	17	q22	18	0	35.62	43.47	0.603522	0.958218	0.819416	-0.215894	0.138802
chr17	58512507	58512851	ENST00000682306	intron	2	-	344	ENSG00000108389	MTMR4	7452	protein_coding	5987	1	NM_001378067.1	NM_001378067	17	q22	18	0	47.8	59.62	0.634673	0.927346	0.801744	-0.167071	0.125602
chr17	58512942	58514362	ENST00000682306	intron	1	-	1420	ENSG00000108389	MTMR4	7452	protein_coding	5987	1	NM_001378067.1	NM_001378067	17	q22	18	0	NA	NA	NA	NA	NA	NA	NA
chr17	58520486	58520742	ENST00000672673	intron	13	-	256	ENSG00000108387	SEPTIN4	9165	protein_coding	3303	1	NM_001368771.2	NM_001368772	17	q22	14	1	NA	NA	NA	NA	NA	NA	NA
chr17	58520843	58520997	ENST00000672673	intron	12	-	154	ENSG00000108387	SEPTIN4	9165	protein_coding	3303	1	NM_001368771.2	NM_001368772	17	q22	14	0	NA	NA	NA	NA	NA	NA	NA
chr17	58521161	58521253	ENST00000672673	intron	11	-	92	ENSG00000108387	SEPTIN4	9165	protein_coding	3303	1	NM_001368771.2	NM_001368772	17	q22	14	0	NA	NA	NA	NA	NA	NA	NA
chr17	58521351	58521544	ENST00000672673	intron	10	-	193	ENSG00000108387	SEPTIN4	9165	protein_coding	3303	1	NM_001368771.2	NM_001368772	17	q22	14	0	NA	NA	NA	NA	NA	NA	NA
chr17	58521647	58521735	ENST00000672673	intron	9	-	88	ENSG00000108387	SEPTIN4	9165	protein_coding	3303	1	NM_001368771.2	NM_001368772	17	q22	14	0	NA	NA	NA	NA	NA	NA	NA
chr17	58521854	58521966	ENST00000672673	intron	8	-	112	ENSG00000108387	SEPTIN4	9165	protein_coding	3303	1	NM_001368771.2	NM_001368772	17	q22	14	0	NA	NA	NA	NA	NA	NA	NA
chr17	58522102	58525077	ENST00000672673	intron	7	-	2975	ENSG00000108387	SEPTIN4	9165	protein_coding	3303	1	NM_001368771.2	NM_001368772	17	q22	14	0	NA	NA	NA	NA	NA	NA	NA
chr17	58525202	58525694	ENST00000672673	intron	6	-	492	ENSG00000108387	SEPTIN4	9165	protein_coding	3303	1	NM_001368771.2	NM_001368772	17	q22	14	0	NA	NA	NA	NA	NA	NA	NA
chr17	58525782	58526219	ENST00000672673	intron	5	-	437	ENSG00000108387	SEPTIN4	9165	protein_coding	3303	1	NM_001368771.2	NM_001368772	17	q22	14	0	NA	NA	NA	NA	NA	NA	NA
chr17	58526314	58526681	ENST00000672673	intron	4	-	367	ENSG00000108387	SEPTIN4	9165	protein_coding	3303	1	NM_001368771.2	NM_001368772	17	q22	14	0	NA	NA	NA	NA	NA	NA	NA
chr17	58526979	58540665	ENST00000672673	intron	3	-	13686	ENSG00000108387	SEPTIN4	9165	protein_coding	3303	1	NM_001368771.2	NM_001368772	17	q22	14	0	NA	NA	NA	NA	NA	NA	NA
chr17	58540674	58541921	ENST00000672673	intron	2	-	1247	ENSG00000108387	SEPTIN4	9165	protein_coding	3303	1	NM_001368771.2	NM_001368772	17	q22	14	0	NA	NA	NA	NA	NA	NA	NA
chr17	58541967	58542625	ENST00000672673	intron	1	-	658	ENSG00000108387	SEPTIN4	9165	protein_coding	3303	1	NM_001368771.2	NM_001368772	17	q22	14	0	NA	NA	NA	NA	NA	NA	NA
chr17	58999460	59001597	ENST00000262294	intron	23	-	2137	ENSG00000108395	TRIM37	7523	protein_coding	4489	1	NM_015294.6	NM_001353086	17	q22	24	1	13.15	28.69	0.213073	0.716857	0.458348	-0.245275	0.258509
chr17	59001715	59012327	ENST00000262294	intron	22	-	10612	ENSG00000108395	TRIM37	7523	protein_coding	4489	1	NM_015294.6	NM_001353086	17	q22	24	0	14.65	36.05	0.23448	0.599785	0.40638	-0.1719	0.193405
chr17	59012447	59015609	ENST00000262294	intron	21	-	3162	ENSG00000108395	TRIM37	7523	protein_coding	4489	1	NM_015294.6	NM_001353086	17	q22	24	0	14.47	23.45	0.311401	0.878758	0.617058	-0.305657	0.2617
chr17	59015800	59017295	ENST00000262294	intron	20	-	1495	ENSG00000108395	TRIM37	7523	protein_coding	4489	1	NM_015294.6	NM_001353086	17	q22	24	0	16.93	23.25	0.398089	0.938563	0.728172	-0.330083	0.210391
chr17	59017425	59028414	ENST00000262294	intron	19	-	10989	ENSG00000108395	TRIM37	7523	protein_coding	4489	1	NM_015294.6	NM_001353086	17	q22	24	0	13.56	23.95	0.259013	0.861066	0.56618	-0.307166	0.294886
chr17	59028724	59031895	ENST00000262294	intron	18	-	3171	ENSG00000108395	TRIM37	7523	protein_coding	4489	1	NM_015294.6	NM_001353086	17	q22	24	0	30.27	40.98	0.443893	0.942972	0.738653	-0.29476	0.204319
chr17	59032091	59041812	ENST00000262294	intron	17	-	9721	ENSG00000108395	TRIM37	7523	protein_coding	4489	1	NM_015294.6	NM_001353086	17	q22	24	0	13.33	23.64	0.309698	0.79435	0.563875	-0.254177	0.230475
chr17	59041899	59047682	ENST00000262294	intron	16	-	5783	ENSG00000108395	TRIM37	7523	protein_coding	4489	1	NM_015294.6	NM_001353086	17	q22	24	0	20.51	30.96	0.380155	0.90398	0.662468	-0.282313	0.241513
chr17	59047820	59049177	ENST00000262294	intron	15	-	1357	ENSG00000108395	TRIM37	7523	protein_coding	4489	1	NM_015294.6	NM_001353086	17	q22	24	0	23.11	43.13	0.351265	0.722056	0.535822	-0.184557	0.186234
chr17	59049394	59051213	ENST00000262294	intron	14	-	1819	ENSG00000108395	TRIM37	7523	protein_coding	4489	1	NM_015294.6	NM_001353086	17	q22	24	0	34.56	39.87	0.676085	0.968583	0.866817	-0.190732	0.101766
chr17	59051329	59056874	ENST00000262294	intron	13	-	5545	ENSG00000108395	TRIM37	7523	protein_coding	4489	1	NM_015294.6	NM_001353086	17	q22	24	0	38.64	49.91	0.594469	0.90939	0.774194	-0.179724	0.135196
chr17	59057055	59061031	ENST00000262294	intron	12	-	3976	ENSG00000108395	TRIM37	7523	protein_coding	4489	1	NM_015294.6	NM_001353086	17	q22	24	0	30.16	43	0.453239	0.892674	0.701395	-0.248156	0.191278
chr17	59061109	59062566	ENST00000262294	intron	11	-	1457	ENSG00000108395	TRIM37	7523	protein_coding	4489	1	NM_015294.6	NM_001353086	17	q22	24	0	21.76	33.38	0.371641	0.882202	0.651887	-0.280246	0.230315
chr17	59062649	59064354	ENST00000262294	intron	10	-	1705	ENSG00000108395	TRIM37	7523	protein_coding	4489	1	NM_015294.6	NM_001353086	17	q22	24	0	20.44	29.87	0.398536	0.891393	0.684299	-0.285762	0.207094
chr17	59064406	59070822	ENST00000262294	intron	9	-	6416	ENSG00000108395	TRIM37	7523	protein_coding	4489	1	NM_015294.6	NM_001353086	17	q22	24	0	20.56	35.87	0.368937	0.761504	0.573181	-0.204244	0.188324
chr17	59070948	59075646	ENST00000262294	intron	8	-	4698	ENSG00000108395	TRIM37	7523	protein_coding	4489	1	NM_015294.6	NM_001353086	17	q22	24	0	15.02	27.93	0.275665	0.80714	0.537773	-0.262108	0.269367
chr17	59075715	59079753	ENST00000262294	intron	7	-	4038	ENSG00000108395	TRIM37	7523	protein_coding	4489	1	NM_015294.6	NM_001353086	17	q22	24	0	14.49	32.65	0.179687	0.756978	0.443798	-0.264111	0.31318
chr17	59079878	59081096	ENST00000262294	intron	6	-	1218	ENSG00000108395	TRIM37	7523	protein_coding	4489	1	NM_015294.6	NM_001353086	17	q22	24	0	23.95	28.38	0.611111	0.971084	0.843904	-0.232794	0.127179
chr17	59081220	59084001	ENST00000262294	intron	5	-	2781	ENSG00000108395	TRIM37	7523	protein_coding	4489	1	NM_015294.6	NM_001353086	17	q22	24	0	22.78	36.33	0.378685	0.855065	0.62703	-0.248345	0.228035
chr17	59084090	59088290	ENST00000262294	intron	4	-	4200	ENSG00000108395	TRIM37	7523	protein_coding	4489	1	NM_015294.6	NM_001353086	17	q22	24	0	21.89	34.65	0.400839	0.84341	0.631746	-0.230907	0.211664
chr17	59088408	59091299	ENST00000262294	intron	3	-	2891	ENSG00000108395	TRIM37	7523	protein_coding	4489	1	NM_015294.6	NM_001353086	17	q22	24	0	27.51	36.49	0.489914	0.933879	0.753905	-0.263991	0.179974
chr17	59091341	59104292	ENST00000262294	intron	2	-	12951	ENSG00000108395	TRIM37	7523	protein_coding	4489	1	NM_015294.6	NM_001353086	17	q22	24	0	20.24	27.71	0.514548	0.896983	0.730422	-0.215875	0.166561
chr17	59104395	59106440	ENST00000262294	intron	1	-	2045	ENSG00000108395	TRIM37	7523	protein_coding	4489	1	NM_015294.6	NM_001353086	17	q22	24	0	14.73	25.22	0.305378	0.855265	0.58406	-0.278682	0.271204
chr17	59155806	59169747	ENST00000262293	intron	1	+	13941	ENSG00000068489	PRR11	25619	protein_coding	6226	1	NM_018304.4	NM_018304	17	q22	10	0	14.16	16.95	0.440689	0.995262	0.835398	-0.394709	0.159864
chr17	59169881	59185053	ENST00000262293	intron	2	+	15172	ENSG00000068489	PRR11	25619	protein_coding	6226	1	NM_018304.4	NM_018304	17	q22	10	0	12.07	13.71	0.578778	0.982981	0.880379	-0.301602	0.102602
chr17	59185205	59185439	ENST00000262293	intron	3	+	234	ENSG00000068489	PRR11	25619	protein_coding	6226	1	NM_018304.4	NM_018304	17	q22	10	0	14.07	15.75	0.643154	0.986857	0.893333	-0.250179	0.0935236
chr17	59185563	59193491	ENST00000262293	intron	4	+	7928	ENSG00000068489	PRR11	25619	protein_coding	6226	1	NM_018304.4	NM_018304	17	q22	10	0	12.47	17.98	0.362058	0.935189	0.693548	-0.33149	0.241641
chr17	59193735	59194756	ENST00000262293	intron	5	+	1021	ENSG00000068489	PRR11	25619	protein_coding	6226	1	NM_018304.4	NM_018304	17	q22	10	0	13.07	14.36	0.656898	0.99273	0.910167	-0.253269	0.0825626
chr17	59194856	59195330	ENST00000262293	intron	6	+	474	ENSG00000068489	PRR11	25619	protein_coding	6226	1	NM_018304.4	NM_018304	17	q22	10	0	14.45	16.31	0.651772	0.981891	0.88596	-0.234187	0.0959313
chr17	59195444	59197543	ENST00000262293	intron	7	+	2099	ENSG00000068489	PRR11	25619	protein_coding	6226	1	NM_018304.4	NM_018304	17	q22	10	0	13.24	24.55	0.265806	0.967333	0.539308	-0.273501	0.428026
chr17	59197604	59197692	ENST00000262293	intron	8	+	88	ENSG00000068489	PRR11	25619	protein_coding	6226	1	NM_018304.4	NM_018304	17	q22	10	0	22.27	23.24	0.766985	0.997669	0.958262	-0.191276	0.0394071
chr17	59197790	59201562	ENST00000262293	intron	9	+	3772	ENSG00000068489	PRR11	25619	protein_coding	6226	1	NM_018304.4	NM_018304	17	q22	10	1	13.78	16.51	0.540443	0.98071	0.834646	-0.294203	0.146065
chr17	59211811	59212340	ENST00000300917	intron	1	+	529	ENSG00000167447	SMG8	25551	protein_coding	3221	1	NM_018149.7	NM_018149	17	q22	4	0	26.04	33.49	0.495895	0.958292	0.777546	-0.281651	0.180747
chr17	59212487	59212728	ENST00000300917	intron	2	+	241	ENSG00000167447	SMG8	25551	protein_coding	3221	1	NM_018149.7	NM_018149	17	q22	4	0	21.87	25.89	0.588798	0.977662	0.844728	-0.25593	0.132934
chr17	59213602	59214804	ENST00000300917	intron	3	+	1202	ENSG00000167447	SMG8	25551	protein_coding	3221	1	NM_018149.7	NM_018149	17	q22	4	1	23.31	35.65	0.45675	0.824675	0.653857	-0.197107	0.170818
chr17	59565784	59566626	ENST00000251241	intron	1	+	842	ENSG00000108406	DHX40	18018	protein_coding	3575	1	NM_024612.5	NM_024612	17	q23.1	18	0	72.64	98.42	0.554257	0.905878	0.738061	-0.183804	0.167816
chr17	59566795	59570517	ENST00000251241	intron	2	+	3722	ENSG00000108406	DHX40	18018	protein_coding	3575	1	NM_024612.5	NM_024612	17	q23.1	18	0	49.82	89.24	0.383919	0.721097	0.55827	-0.174351	0.162827
chr17	59570664	59573115	ENST00000251241	intron	3	+	2451	ENSG00000108406	DHX40	18018	protein_coding	3575	1	NM_024612.5	NM_024612	17	q23.1	18	0	66.24	93.11	0.569011	0.834533	0.711417	-0.142406	0.123116
chr17	59573236	59573739	ENST00000251241	intron	4	+	503	ENSG00000108406	DHX40	18018	protein_coding	3575	1	NM_024612.5	NM_024612	17	q23.1	18	0	67.35	79.58	0.643	0.976117	0.846318	-0.203318	0.129799
chr17	59573968	59574187	ENST00000251241	intron	5	+	219	ENSG00000108406	DHX40	18018	protein_coding	3575	1	NM_024612.5	NM_024612	17	q23.1	18	0	47.33	50.55	0.793343	0.997287	0.936301	-0.142958	0.0609862
chr17	59574255	59575339	ENST00000251241	intron	6	+	1084	ENSG00000108406	DHX40	18018	protein_coding	3575	1	NM_024612.5	NM_024612	17	q23.1	18	0	51.58	55.38	0.790374	0.989377	0.931383	-0.14101	0.0579937
chr17	59575472	59577265	ENST00000251241	intron	7	+	1793	ENSG00000108406	DHX40	18018	protein_coding	3575	1	NM_024612.5	NM_024612	17	q23.1	18	0	68.93	76.84	0.742348	0.97868	0.897059	-0.154711	0.0816214
chr17	59577366	59579471	ENST00000251241	intron	8	+	2105	ENSG00000108406	DHX40	18018	protein_coding	3575	1	NM_024612.5	NM_024612	17	q23.1	18	0	47.95	91.31	0.361403	0.682452	0.525134	-0.163731	0.157318
chr17	59579559	59579696	ENST00000251241	intron	9	+	137	ENSG00000108406	DHX40	18018	protein_coding	3575	1	NM_024612.5	NM_024612	17	q23.1	18	0	62.56	68.2	0.73682	0.99752	0.917302	-0.180482	0.0802181
chr17	59579880	59586152	ENST00000251241	intron	10	+	6272	ENSG00000108406	DHX40	18018	protein_coding	3575	1	NM_024612.5	NM_024612	17	q23.1	18	0	62.56	73.04	0.64959	0.977669	0.856517	-0.206927	0.121152
chr17	59586234	59587895	ENST00000251241	intron	11	+	1661	ENSG00000108406	DHX40	18018	protein_coding	3575	1	NM_024612.5	NM_024612	17	q23.1	18	0	49.05	55.89	0.716705	0.969499	0.877617	-0.160912	0.0918825
chr17	59588054	59598736	ENST00000251241	intron	12	+	10682	ENSG00000108406	DHX40	18018	protein_coding	3575	1	NM_024612.5	NM_024612	17	q23.1	18	0	45.15	51.13	0.711649	0.97136	0.883043	-0.171394	0.0883165
chr17	59598852	59599374	ENST00000251241	intron	13	+	522	ENSG00000108406	DHX40	18018	protein_coding	3575	1	NM_024612.5	NM_024612	17	q23.1	18	0	53.82	56.51	0.850276	0.991757	0.952398	-0.102122	0.0393595
chr17	59599484	59602521	ENST00000251241	intron	14	+	3037	ENSG00000108406	DHX40	18018	protein_coding	3575	1	NM_024612.5	NM_024612	17	q23.1	18	0	38.07	47.78	0.594592	0.94124	0.796777	-0.202185	0.144464
chr17	59602617	59605114	ENST00000251241	intron	15	+	2497	ENSG00000108406	DHX40	18018	protein_coding	3575	1	NM_024612.5	NM_024612	17	q23.1	18	0	43.62	57.18	0.559838	0.932775	0.762854	-0.203016	0.169921
chr17	59605185	59605445	ENST00000251241	intron	16	+	260	ENSG00000108406	DHX40	18018	protein_coding	3575	1	NM_024612.5	NM_024612	17	q23.1	18	0	46.71	58.05	0.66695	0.914366	0.804651	-0.137701	0.109715
chr17	59605675	59607032	ENST00000251241	intron	17	+	1357	ENSG00000108406	DHX40	18018	protein_coding	3575	1	NM_024612.5	NM_024612	17	q23.1	18	1	77.2	86.67	0.775162	0.96723	0.890735	-0.115573	0.0764955
chr17	59697979	59707370	ENST00000393038	intron	1	-	9391	ENSG00000141378	PTRH2	24265	protein_coding	731	1	NM_016077.5	NM_016077	17	q23.1	2	1	11.42	79.44	0.0443339	0.300958	0.143756	-0.0994224	0.157202
chr17	59860425	59863663	ENST00000325752	intron	8	-	3238	ENSG00000108423	TUBD1	16811	protein_coding	2491	1	NM_016261.4	NM_016261	17	q23.1	9	1	16.8	49.04	0.113688	0.679563	0.342577	-0.22889	0.336986
chr17	59863848	59866608	ENST00000325752	intron	7	-	2760	ENSG00000108423	TUBD1	16811	protein_coding	2491	1	NM_016261.4	NM_016261	17	q23.1	9	0	NA	NA	NA	NA	NA	NA	NA
chr17	59866750	59874538	ENST00000325752	intron	6	-	7788	ENSG00000108423	TUBD1	16811	protein_coding	2491	1	NM_016261.4	NM_016261	17	q23.1	9	0	NA	NA	NA	NA	NA	NA	NA
chr17	59874704	59878102	ENST00000325752	intron	5	-	3398	ENSG00000108423	TUBD1	16811	protein_coding	2491	1	NM_016261.4	NM_016261	17	q23.1	9	0	14.95	52.49	0.129822	0.494597	0.284816	-0.154994	0.209781
chr17	59878335	59880893	ENST00000325752	intron	4	-	2558	ENSG00000108423	TUBD1	16811	protein_coding	2491	1	NM_016261.4	NM_016261	17	q23.1	9	0	10.6	77.58	0.0388165	0.317164	0.136633	-0.0978166	0.180531
chr17	59881111	59886082	ENST00000325752	intron	3	-	4971	ENSG00000108423	TUBD1	16811	protein_coding	2491	1	NM_016261.4	NM_016261	17	q23.1	9	0	12.36	56.2	0.078948	0.422765	0.219929	-0.140981	0.202836
chr17	59886231	59890830	ENST00000325752	intron	2	-	4599	ENSG00000108423	TUBD1	16811	protein_coding	2491	1	NM_016261.4	NM_016261	17	q23.1	9	0	12.15	39.8	0.129179	0.543376	0.305276	-0.176098	0.2381
chr17	59891042	59892696	ENST00000325752	intron	1	-	1654	ENSG00000108423	TUBD1	16811	protein_coding	2491	1	NM_016261.4	NM_016261	17	q23.1	9	0	15.35	50.67	0.0942249	0.571603	0.302941	-0.208716	0.268662
chr17	59953112	59954044	ENST00000305783	intron	8	-	932	ENSG00000189050	RNFT1	30206	protein_coding	2122	1	NM_016125.4	NM_016125	17	q23.1	9	1	46.38	80.4	0.364228	0.768271	0.576866	-0.212638	0.191405
chr17	59954147	59956487	ENST00000305783	intron	7	-	2340	ENSG00000189050	RNFT1	30206	protein_coding	2122	1	NM_016125.4	NM_016125	17	q23.1	9	0	35.73	65.76	0.382899	0.690019	0.543339	-0.16044	0.14668
chr17	59956554	59957223	ENST00000305783	intron	6	-	669	ENSG00000189050	RNFT1	30206	protein_coding	2122	1	NM_016125.4	NM_016125	17	q23.1	9	0	45.31	62.91	0.571685	0.839959	0.720235	-0.148551	0.119724
chr17	59957383	59958290	ENST00000305783	intron	5	-	907	ENSG00000189050	RNFT1	30206	protein_coding	2122	1	NM_016125.4	NM_016125	17	q23.1	9	0	33.05	53.02	0.43297	0.804242	0.62335	-0.190379	0.180893
chr17	59958445	59960067	ENST00000305783	intron	4	-	1622	ENSG00000189050	RNFT1	30206	protein_coding	2122	1	NM_016125.4	NM_016125	17	q23.1	9	0	17.91	99.78	0.0914484	0.299151	0.179495	-0.0880465	0.119656
chr17	59960169	59962539	ENST00000305783	intron	3	-	2370	ENSG00000189050	RNFT1	30206	protein_coding	2122	1	NM_016125.4	NM_016125	17	q23.1	9	0	27.8	83.42	0.190224	0.500226	0.333253	-0.143029	0.166972
chr17	59962617	59962826	ENST00000305783	intron	2	-	209	ENSG00000189050	RNFT1	30206	protein_coding	2122	1	NM_016125.4	NM_016125	17	q23.1	9	0	30.18	49.09	0.373773	0.82189	0.614789	-0.241016	0.207101
chr17	59963285	59964607	ENST00000305783	intron	1	-	1322	ENSG00000189050	RNFT1	30206	protein_coding	2122	1	NM_016125.4	NM_016125	17	q23.1	9	0	45.89	51.49	0.708104	0.981837	0.891241	-0.183137	0.0905957
chr17	60044135	60046024	ENST00000184956	intron	19	-	1889	ENSG00000068097	HEATR6	24076	protein_coding	6108	1	NM_022070.5	NM_022070	17	q23.1	20	1	21.07	30.49	0.370324	0.917346	0.691046	-0.320723	0.226299
chr17	60046230	60047308	ENST00000184956	intron	18	-	1078	ENSG00000068097	HEATR6	24076	protein_coding	6108	1	NM_022070.5	NM_022070	17	q23.1	20	0	29.67	39.8	0.482877	0.921043	0.745477	-0.2626	0.175566
chr17	60047406	60048263	ENST00000184956	intron	17	-	857	ENSG00000068097	HEATR6	24076	protein_coding	6108	1	NM_022070.5	NM_022070	17	q23.1	20	0	18.15	25.38	0.410043	0.92963	0.71513	-0.305087	0.2145
chr17	60048389	60049579	ENST00000184956	intron	16	-	1190	ENSG00000068097	HEATR6	24076	protein_coding	6108	1	NM_022070.5	NM_022070	17	q23.1	20	0	14.73	20.64	0.357455	0.933052	0.713663	-0.356208	0.21939
chr17	60049703	60050842	ENST00000184956	intron	15	-	1139	ENSG00000068097	HEATR6	24076	protein_coding	6108	1	NM_022070.5	NM_022070	17	q23.1	20	0	12.93	16.62	0.364339	0.977234	0.777978	-0.413639	0.199255
chr17	60050978	60055514	ENST00000184956	intron	14	-	4536	ENSG00000068097	HEATR6	24076	protein_coding	6108	1	NM_022070.5	NM_022070	17	q23.1	20	0	16.62	24.8	0.346924	0.917055	0.670161	-0.323237	0.246894
chr17	60055602	60056114	ENST00000184956	intron	13	-	512	ENSG00000068097	HEATR6	24076	protein_coding	6108	1	NM_022070.5	NM_022070	17	q23.1	20	0	17.71	30.49	0.336173	0.790882	0.580846	-0.244673	0.210035
chr17	60056238	60057047	ENST00000184956	intron	12	-	809	ENSG00000068097	HEATR6	24076	protein_coding	6108	1	NM_022070.5	NM_022070	17	q23.1	20	0	12.56	20.82	0.23168	0.900323	0.603266	-0.371586	0.297057
chr17	60057404	60059421	ENST00000184956	intron	11	-	2017	ENSG00000068097	HEATR6	24076	protein_coding	6108	1	NM_022070.5	NM_022070	17	q23.1	20	0	28.35	33.22	0.662981	0.961801	0.853402	-0.19042	0.108399
chr17	60059522	60059889	ENST00000184956	intron	10	-	367	ENSG00000068097	HEATR6	24076	protein_coding	6108	1	NM_022070.5	NM_022070	17	q23.1	20	0	26.04	29.53	0.689562	0.977943	0.881815	-0.192253	0.096128
chr17	60060097	60066208	ENST00000184956	intron	9	-	6111	ENSG00000068097	HEATR6	24076	protein_coding	6108	1	NM_022070.5	NM_022070	17	q23.1	20	0	13.4	22.91	0.25616	0.871264	0.584897	-0.328738	0.286367
chr17	60066387	60067433	ENST00000184956	intron	8	-	1046	ENSG00000068097	HEATR6	24076	protein_coding	6108	1	NM_022070.5	NM_022070	17	q23.1	20	0	10.02	21.65	0.127411	0.813843	0.462818	-0.335406	0.351026
chr17	60067733	60069710	ENST00000184956	intron	7	-	1977	ENSG00000068097	HEATR6	24076	protein_coding	6108	1	NM_022070.5	NM_022070	17	q23.1	20	0	20.31	33.38	0.422313	0.784042	0.608448	-0.186135	0.175594
chr17	60069849	60070705	ENST00000184956	intron	6	-	856	ENSG00000068097	HEATR6	24076	protein_coding	6108	1	NM_022070.5	NM_022070	17	q23.1	20	0	25.75	38.8	0.431319	0.866655	0.66366	-0.232341	0.202995
chr17	60070808	60072214	ENST00000184956	intron	5	-	1406	ENSG00000068097	HEATR6	24076	protein_coding	6108	1	NM_022070.5	NM_022070	17	q23.1	20	0	20.25	28.64	0.44244	0.903728	0.707053	-0.264613	0.196674
chr17	60072330	60073163	ENST00000184956	intron	4	-	833	ENSG00000068097	HEATR6	24076	protein_coding	6108	1	NM_022070.5	NM_022070	17	q23.1	20	0	14.56	21.53	0.32179	0.916853	0.676266	-0.354476	0.240587
chr17	60073280	60073745	ENST00000184956	intron	3	-	465	ENSG00000068097	HEATR6	24076	protein_coding	6108	1	NM_022070.5	NM_022070	17	q23.1	20	0	15.2	37.58	0.151579	0.673569	0.40447	-0.252891	0.269099
chr17	60073887	60076129	ENST00000184956	intron	2	-	2242	ENSG00000068097	HEATR6	24076	protein_coding	6108	1	NM_022070.5	NM_022070	17	q23.1	20	0	NA	NA	NA	NA	NA	NA	NA
chr17	60076238	60078695	ENST00000184956	intron	1	-	2457	ENSG00000068097	HEATR6	24076	protein_coding	6108	1	NM_022070.5	NM_022070	17	q23.1	20	0	16.42	26.35	0.311849	0.892384	0.62315	-0.311301	0.269235
chr17	60150093	60155313	ENST00000300900	intron	1	+	5220	ENSG00000167434	CA4	1375	protein_coding	1123	1	NM_000717.5	NM_000717	17	q23.1	8	0	19.91	25.73	0.455718	0.9685	0.773805	-0.318086	0.194695
chr17	60155368	60156559	ENST00000300900	intron	2	+	1191	ENSG00000167434	CA4	1375	protein_coding	1123	1	NM_000717.5	NM_000717	17	q23.1	8	0	23.95	30.78	0.491211	0.965272	0.778103	-0.286892	0.187169
chr17	60156716	60157426	ENST00000300900	intron	3	+	710	ENSG00000167434	CA4	1375	protein_coding	1123	1	NM_000717.5	NM_000717	17	q23.1	8	0	36.69	45.36	0.524924	0.972758	0.808862	-0.283939	0.163896
chr17	60157573	60157689	ENST00000300900	intron	4	+	116	ENSG00000167434	CA4	1375	protein_coding	1123	1	NM_000717.5	NM_000717	17	q23.1	8	0	56.53	60.15	0.807368	0.995675	0.939817	-0.132449	0.0558579
chr17	60157789	60158060	ENST00000300900	intron	5	+	271	ENSG00000167434	CA4	1375	protein_coding	1123	1	NM_000717.5	NM_000717	17	q23.1	8	0	36.69	52.35	0.485217	0.928738	0.70086	-0.215643	0.227878
chr17	60158128	60158282	ENST00000300900	intron	6	+	154	ENSG00000167434	CA4	1375	protein_coding	1123	1	NM_000717.5	NM_000717	17	q23.1	8	0	48.78	49.89	0.898672	0.996513	0.977751	-0.0790786	0.0187615
chr17	60158447	60159229	ENST00000300900	intron	7	+	782	ENSG00000167434	CA4	1375	protein_coding	1123	1	NM_000717.5	NM_000717	17	q23.1	8	1	34.24	48.62	0.418306	0.919868	0.704237	-0.285931	0.215631
chr17	60447835	60451879	ENST00000083182	intron	12	-	4044	ENSG00000062725	APPBP2	622	protein_coding	6492	1	NM_006380.5	NM_001282476	17	q23.2	13	1	73.25	84.22	0.707833	0.966425	0.869746	-0.161913	0.096679
chr17	60452046	60454301	ENST00000083182	intron	11	-	2255	ENSG00000062725	APPBP2	622	protein_coding	6492	1	NM_006380.5	NM_001282476	17	q23.2	13	0	55	67.44	0.673205	0.921821	0.81554	-0.142335	0.106281
chr17	60454493	60456295	ENST00000083182	intron	10	-	1802	ENSG00000062725	APPBP2	622	protein_coding	6492	1	NM_006380.5	NM_001282476	17	q23.2	13	0	41.49	80.09	0.34679	0.690342	0.518042	-0.171252	0.1723
chr17	60456382	60460662	ENST00000083182	intron	9	-	4280	ENSG00000062725	APPBP2	622	protein_coding	6492	1	NM_006380.5	NM_001282476	17	q23.2	13	0	47.42	67.2	0.569898	0.815413	0.705655	-0.135757	0.109759
chr17	60460788	60461809	ENST00000083182	intron	8	-	1021	ENSG00000062725	APPBP2	622	protein_coding	6492	1	NM_006380.5	NM_001282476	17	q23.2	13	0	42.25	68.95	0.431398	0.780052	0.612763	-0.181365	0.167289
chr17	60461916	60461993	ENST00000083182	intron	7	-	77	ENSG00000062725	APPBP2	622	protein_coding	6492	1	NM_006380.5	NM_001282476	17	q23.2	13	0	30.44	49.25	0.394192	0.819488	0.618071	-0.223879	0.201417
chr17	60462062	60464020	ENST00000083182	intron	6	-	1958	ENSG00000062725	APPBP2	622	protein_coding	6492	1	NM_006380.5	NM_001282476	17	q23.2	13	0	57.05	77.35	0.485808	0.918226	0.737557	-0.251748	0.180669
chr17	60464111	60466290	ENST00000083182	intron	5	-	2179	ENSG00000062725	APPBP2	622	protein_coding	6492	1	NM_006380.5	NM_001282476	17	q23.2	13	0	88.95	105.13	0.709492	0.939624	0.846095	-0.136604	0.0935287
chr17	60466460	60479147	ENST00000083182	intron	4	-	12687	ENSG00000062725	APPBP2	622	protein_coding	6492	1	NM_006380.5	NM_001282476	17	q23.2	13	0	41.24	67.8	0.403253	0.802147	0.60826	-0.205007	0.193888
chr17	60479272	60494465	ENST00000083182	intron	3	-	15193	ENSG00000062725	APPBP2	622	protein_coding	6492	1	NM_006380.5	NM_001282476	17	q23.2	13	0	45.47	80.58	0.403222	0.724926	0.564284	-0.161062	0.160642
chr17	60494618	60500398	ENST00000083182	intron	2	-	5780	ENSG00000062725	APPBP2	622	protein_coding	6492	1	NM_006380.5	NM_001282476	17	q23.2	13	0	31.87	66.18	0.316699	0.655479	0.481565	-0.164867	0.173914
chr17	60500488	60525793	ENST00000083182	intron	1	-	25305	ENSG00000062725	APPBP2	622	protein_coding	6492	1	NM_006380.5	NM_001282476	17	q23.2	13	0	48.85	132.64	0.250128	0.50521	0.36829	-0.118162	0.13692
chr17	60600887	60623520	ENST00000305921	intron	1	+	22633	ENSG00000170836	PPM1D	9277	protein_coding	4768	1	NM_003620.4	NM_003620	17	q23.2	6	0	53	84.6	0.480587	0.764243	0.626478	-0.145891	0.137766
chr17	60623750	60633852	ENST00000305921	intron	2	+	10102	ENSG00000170836	PPM1D	9277	protein_coding	4768	1	NM_003620.4	NM_003620	17	q23.2	6	0	54.02	102.47	0.383678	0.673312	0.527179	-0.143501	0.146134
chr17	60633978	60647891	ENST00000305921	intron	3	+	13913	ENSG00000170836	PPM1D	9277	protein_coding	4768	1	NM_003620.4	NM_003620	17	q23.2	6	0	80.58	127.13	0.488118	0.772119	0.633839	-0.145721	0.138279
chr17	60648083	60656598	ENST00000305921	intron	4	+	8515	ENSG00000170836	PPM1D	9277	protein_coding	4768	1	NM_003620.4	NM_003620	17	q23.2	6	0	33.71	49.67	0.463124	0.85609	0.678679	-0.215555	0.177411
chr17	60656842	60662994	ENST00000305921	intron	5	+	6152	ENSG00000170836	PPM1D	9277	protein_coding	4768	1	NM_003620.4	NM_003620	17	q23.2	6	1	40.84	64.42	0.44243	0.813134	0.633965	-0.191535	0.17917
chr17	62424013	62424218	ENST00000311506	intron	1	+	205	ENSG00000087995	METTL2A	25755	protein_coding	5799	1	NM_181725.4	NM_181725	17	q23.2	9	0	22.53	51.47	0.286244	0.610706	0.437731	-0.151487	0.172975
chr17	62424311	62426298	ENST00000311506	intron	2	+	1987	ENSG00000087995	METTL2A	25755	protein_coding	5799	1	NM_181725.4	NM_181725	17	q23.2	9	0	41.15	45.36	0.7458	0.982594	0.907187	-0.161387	0.075407
chr17	62426655	62427787	ENST00000311506	intron	3	+	1132	ENSG00000087995	METTL2A	25755	protein_coding	5799	1	NM_181725.4	NM_181725	17	q23.2	9	0	33.31	37.47	0.693723	0.985109	0.888978	-0.195255	0.0961308
chr17	62427838	62435231	ENST00000311506	intron	4	+	7393	ENSG00000087995	METTL2A	25755	protein_coding	5799	1	NM_181725.4	NM_181725	17	q23.2	9	0	27.71	37.87	0.500081	0.898284	0.731714	-0.231633	0.16657
chr17	62435293	62440616	ENST00000311506	intron	5	+	5323	ENSG00000087995	METTL2A	25755	protein_coding	5799	1	NM_181725.4	NM_181725	17	q23.2	9	0	28.78	38.04	0.458329	0.941162	0.756572	-0.298243	0.18459
chr17	62440757	62444836	ENST00000311506	intron	6	+	4079	ENSG00000087995	METTL2A	25755	protein_coding	5799	1	NM_181725.4	NM_181725	17	q23.2	9	0	26.87	32.85	0.495148	0.9727	0.81796	-0.322812	0.154739
chr17	62444944	62447700	ENST00000311506	intron	7	+	2756	ENSG00000087995	METTL2A	25755	protein_coding	5799	1	NM_181725.4	NM_181725	17	q23.2	9	0	14.29	27.45	0.266043	0.778254	0.520583	-0.25454	0.257671
chr17	62447767	62448574	ENST00000311506	intron	8	+	807	ENSG00000087995	METTL2A	25755	protein_coding	5799	1	NM_181725.4	NM_181725	17	q23.2	9	1	18.85	31.6	0.333351	0.827614	0.596519	-0.263168	0.231095
chr17	63477344	63477930	ENST00000290866	intron	1	+	586	ENSG00000159640	ACE	2707	protein_coding	4962	1	NM_000789.4	NM_000789	17	q23.3	25	0	NA	NA	NA	NA	NA	NA	NA
chr17	63478099	63479006	ENST00000290866	intron	2	+	907	ENSG00000159640	ACE	2707	protein_coding	4962	1	NM_000789.4	NM_000789	17	q23.3	25	0	NA	NA	NA	NA	NA	NA	NA
chr17	63479101	63479768	ENST00000290866	intron	3	+	667	ENSG00000159640	ACE	2707	protein_coding	4962	1	NM_000789.4	NM_000789	17	q23.3	25	0	NA	NA	NA	NA	NA	NA	NA
chr17	63479913	63480336	ENST00000290866	intron	4	+	423	ENSG00000159640	ACE	2707	protein_coding	4962	1	NM_000789.4	NM_000789	17	q23.3	25	0	NA	NA	NA	NA	NA	NA	NA
chr17	63480529	63481090	ENST00000290866	intron	5	+	561	ENSG00000159640	ACE	2707	protein_coding	4962	1	NM_000789.4	NM_000789	17	q23.3	25	0	NA	NA	NA	NA	NA	NA	NA
chr17	63481189	63481565	ENST00000290866	intron	6	+	376	ENSG00000159640	ACE	2707	protein_coding	4962	1	NM_000789.4	NM_000789	17	q23.3	25	0	NA	NA	NA	NA	NA	NA	NA
chr17	63481739	63482465	ENST00000290866	intron	7	+	726	ENSG00000159640	ACE	2707	protein_coding	4962	1	NM_000789.4	NM_000789	17	q23.3	25	0	NA	NA	NA	NA	NA	NA	NA
chr17	63482690	63483028	ENST00000290866	intron	8	+	338	ENSG00000159640	ACE	2707	protein_coding	4962	1	NM_000789.4	NM_000789	17	q23.3	25	0	NA	NA	NA	NA	NA	NA	NA
chr17	63483174	63483459	ENST00000290866	intron	9	+	285	ENSG00000159640	ACE	2707	protein_coding	4962	1	NM_000789.4	NM_000789	17	q23.3	25	0	NA	NA	NA	NA	NA	NA	NA
chr17	63483559	63483848	ENST00000290866	intron	10	+	289	ENSG00000159640	ACE	2707	protein_coding	4962	1	NM_000789.4	NM_000789	17	q23.3	25	0	NA	NA	NA	NA	NA	NA	NA
chr17	63483972	63484329	ENST00000290866	intron	11	+	357	ENSG00000159640	ACE	2707	protein_coding	4962	1	NM_000789.4	NM_000789	17	q23.3	25	0	NA	NA	NA	NA	NA	NA	NA
chr17	63484542	63485235	ENST00000290866	intron	12	+	693	ENSG00000159640	ACE	2707	protein_coding	4962	1	NM_000789.4	NM_000789	17	q23.3	25	0	NA	NA	NA	NA	NA	NA	NA
chr17	63485373	63486556	ENST00000290866	intron	13	+	1183	ENSG00000159640	ACE	2707	protein_coding	4962	1	NM_000789.4	NM_000789	17	q23.3	25	0	NA	NA	NA	NA	NA	NA	NA
chr17	63486716	63486985	ENST00000290866	intron	14	+	269	ENSG00000159640	ACE	2707	protein_coding	4962	1	NM_000789.4	NM_000789	17	q23.3	25	0	NA	NA	NA	NA	NA	NA	NA
chr17	63487074	63488647	ENST00000290866	intron	15	+	1573	ENSG00000159640	ACE	2707	protein_coding	4962	1	NM_000789.4	NM_000789	17	q23.3	25	0	NA	NA	NA	NA	NA	NA	NA
chr17	63488792	63488940	ENST00000290866	intron	16	+	148	ENSG00000159640	ACE	2707	protein_coding	4962	1	NM_000789.4	NM_000789	17	q23.3	25	0	NA	NA	NA	NA	NA	NA	NA
chr17	63489133	63490953	ENST00000290866	intron	17	+	1820	ENSG00000159640	ACE	2707	protein_coding	4962	1	NM_000789.4	NM_000789	17	q23.3	25	0	NA	NA	NA	NA	NA	NA	NA
chr17	63491052	63491208	ENST00000290866	intron	18	+	156	ENSG00000159640	ACE	2707	protein_coding	4962	1	NM_000789.4	NM_000789	17	q23.3	25	0	NA	NA	NA	NA	NA	NA	NA
chr17	63491382	63493435	ENST00000290866	intron	19	+	2053	ENSG00000159640	ACE	2707	protein_coding	4962	1	NM_000789.4	NM_000789	17	q23.3	25	0	NA	NA	NA	NA	NA	NA	NA
chr17	63493660	63493921	ENST00000290866	intron	20	+	261	ENSG00000159640	ACE	2707	protein_coding	4962	1	NM_000789.4	NM_000789	17	q23.3	25	0	NA	NA	NA	NA	NA	NA	NA
chr17	63494067	63494371	ENST00000290866	intron	21	+	304	ENSG00000159640	ACE	2707	protein_coding	4962	1	NM_000789.4	NM_000789	17	q23.3	25	0	NA	NA	NA	NA	NA	NA	NA
chr17	63494471	63496393	ENST00000290866	intron	22	+	1922	ENSG00000159640	ACE	2707	protein_coding	4962	1	NM_000789.4	NM_000789	17	q23.3	25	0	NA	NA	NA	NA	NA	NA	NA
chr17	63496517	63496797	ENST00000290866	intron	23	+	280	ENSG00000159640	ACE	2707	protein_coding	4962	1	NM_000789.4	NM_000789	17	q23.3	25	0	NA	NA	NA	NA	NA	NA	NA
chr17	63496986	63497136	ENST00000290866	intron	24	+	150	ENSG00000159640	ACE	2707	protein_coding	4962	1	NM_000789.4	NM_000789	17	q23.3	25	1	NA	NA	NA	NA	NA	NA	NA
chr17	63601364	63604533	ENST00000258975	intron	1	+	3169	ENSG00000136463	TACO1	24316	protein_coding	1446	1	NM_016360.4	NM_016360	17	q23.3	5	0	28.65	46.62	0.420617	0.798465	0.614543	-0.193926	0.183922
chr17	63604641	63606312	ENST00000258975	intron	2	+	1671	ENSG00000136463	TACO1	24316	protein_coding	1446	1	NM_016360.4	NM_016360	17	q23.3	5	0	27.2	38.11	0.502262	0.882387	0.713723	-0.211462	0.168663
chr17	63606441	63607286	ENST00000258975	intron	3	+	845	ENSG00000136463	TACO1	24316	protein_coding	1446	1	NM_016360.4	NM_016360	17	q23.3	5	0	34.69	46.93	0.499186	0.920794	0.739186	-0.24	0.181608
chr17	63607465	63607801	ENST00000258975	intron	4	+	336	ENSG00000136463	TACO1	24316	protein_coding	1446	1	NM_016360.4	NM_016360	17	q23.3	5	1	21.35	28.35	0.453814	0.945238	0.753086	-0.299272	0.192151
chr17	63622764	63632680	ENST00000361733	intron	1	+	9916	ENSG00000198909	MAP3K3	6855	protein_coding	4752	1	NM_002401.5	NM_002401	17	q23.3	16	0	212.85	256.76	0.719699	0.912954	0.828984	-0.109286	0.0839701
chr17	63632803	63646033	ENST00000361733	intron	2	+	13230	ENSG00000198909	MAP3K3	6855	protein_coding	4752	1	NM_002401.5	NM_002401	17	q23.3	16	0	163.31	533.09	0.234957	0.389377	0.306346	-0.0713894	0.0830312
chr17	63646075	63652556	ENST00000361733	intron	3	+	6481	ENSG00000198909	MAP3K3	6855	protein_coding	4752	1	NM_002401.5	NM_002401	17	q23.3	16	0	166.27	205.07	0.730935	0.875404	0.810796	-0.0798613	0.0646073
chr17	63652657	63657793	ENST00000361733	intron	4	+	5136	ENSG00000198909	MAP3K3	6855	protein_coding	4752	1	NM_002401.5	NM_002401	17	q23.3	16	0	194.71	225.09	0.765908	0.936771	0.865032	-0.0991234	0.071739
chr17	63657908	63666939	ENST00000361733	intron	5	+	9031	ENSG00000198909	MAP3K3	6855	protein_coding	4752	1	NM_002401.5	NM_002401	17	q23.3	16	0	218.71	338.15	0.505991	0.7764	0.646784	-0.140793	0.129616
chr17	63667061	63681765	ENST00000361733	intron	6	+	14704	ENSG00000198909	MAP3K3	6855	protein_coding	4752	1	NM_002401.5	NM_002401	17	q23.3	16	0	330.62	484	0.597709	0.763798	0.683099	-0.0853899	0.0806989
chr17	63681900	63685516	ENST00000361733	intron	7	+	3616	ENSG00000198909	MAP3K3	6855	protein_coding	4752	1	NM_002401.5	NM_002401	17	q23.3	16	0	191.78	236.07	0.725479	0.885266	0.812386	-0.0869068	0.0728799
chr17	63685591	63688526	ENST00000361733	intron	8	+	2935	ENSG00000198909	MAP3K3	6855	protein_coding	4752	1	NM_002401.5	NM_002401	17	q23.3	16	0	145.6	348.95	0.339563	0.500651	0.417252	-0.0776891	0.0833996
chr17	63688595	63688788	ENST00000361733	intron	9	+	193	ENSG00000198909	MAP3K3	6855	protein_coding	4752	1	NM_002401.5	NM_002401	17	q23.3	16	0	254.85	298.69	0.768716	0.917443	0.853226	-0.0845101	0.0642173
chr17	63688882	63689543	ENST00000361733	intron	10	+	661	ENSG00000198909	MAP3K3	6855	protein_coding	4752	1	NM_002401.5	NM_002401	17	q23.3	16	0	257.33	312.6	0.723029	0.897415	0.823193	-0.100163	0.0742224
chr17	63689736	63690263	ENST00000361733	intron	11	+	527	ENSG00000198909	MAP3K3	6855	protein_coding	4752	1	NM_002401.5	NM_002401	17	q23.3	16	0	186.73	318.89	0.479126	0.684184	0.585562	-0.106436	0.0986216
chr17	63690413	63691101	ENST00000361733	intron	12	+	688	ENSG00000198909	MAP3K3	6855	protein_coding	4752	1	NM_002401.5	NM_002401	17	q23.3	16	0	186.35	262.55	0.594334	0.812061	0.70977	-0.115436	0.102292
chr17	63691234	63691732	ENST00000361733	intron	13	+	498	ENSG00000198909	MAP3K3	6855	protein_coding	4752	1	NM_002401.5	NM_002401	17	q23.3	16	0	239.69	283.67	0.758404	0.913376	0.844961	-0.0865571	0.0684151
chr17	63691863	63692241	ENST00000361733	intron	14	+	378	ENSG00000198909	MAP3K3	6855	protein_coding	4752	1	NM_002401.5	NM_002401	17	q23.3	16	0	257.42	360.87	0.585281	0.825596	0.713332	-0.128051	0.112265
chr17	63692420	63693548	ENST00000361733	intron	15	+	1128	ENSG00000198909	MAP3K3	6855	protein_coding	4752	1	NM_002401.5	NM_002401	17	q23.3	16	1	177.47	295.27	0.444809	0.743242	0.601043	-0.156234	0.142199
chr17	63698712	63698798	ENST00000259006	intron	4	-	86	ENSG00000136490	LIMD2	28142	protein_coding	3192	1	NM_030576.4	NM_030576	17	q23.3	5	1	876.62	1491.93	0.511294	0.656606	0.587574	-0.0762801	0.0690313
chr17	63698939	63699027	ENST00000259006	intron	3	-	88	ENSG00000136490	LIMD2	28142	protein_coding	3192	1	NM_030576.4	NM_030576	17	q23.3	5	0	917.05	1330.56	0.606815	0.764057	0.689221	-0.0824062	0.0748363
chr17	63699070	63699256	ENST00000259006	intron	2	-	186	ENSG00000136490	LIMD2	28142	protein_coding	3192	1	NM_030576.4	NM_030576	17	q23.3	5	0	827	1059	0.717354	0.843397	0.780925	-0.0635713	0.0624718
chr17	63699349	63700031	ENST00000259006	intron	1	-	682	ENSG00000136490	LIMD2	28142	protein_coding	3192	1	NM_030576.4	NM_030576	17	q23.3	5	0	435	1061.69	0.304068	0.517695	0.409724	-0.105656	0.107971
chr17	63703752	63704004	ENST00000336174	intron	12	-	252	ENSG00000266173	STRADA	30172	protein_coding	2166	1	NM_001003787.4	NM_001363786	17	q23.3	13	1	36.36	304.58	0.073806	0.186214	0.119378	-0.0455715	0.0668363
chr17	63704048	63704340	ENST00000336174	intron	11	-	292	ENSG00000266173	STRADA	30172	protein_coding	2166	1	NM_001003787.4	NM_001363786	17	q23.3	13	0	28.02	182.18	0.0783243	0.273871	0.153804	-0.0754796	0.120067
chr17	63704583	63706634	ENST00000336174	intron	10	-	2051	ENSG00000266173	STRADA	30172	protein_coding	2166	1	NM_001003787.4	NM_001363786	17	q23.3	13	0	56.53	196.87	0.180939	0.420689	0.287144	-0.106204	0.133545
chr17	63706740	63707246	ENST00000336174	intron	9	-	506	ENSG00000266173	STRADA	30172	protein_coding	2166	1	NM_001003787.4	NM_001363786	17	q23.3	13	0	34.16	207.04	0.0890739	0.27268	0.164992	-0.0759184	0.107688
chr17	63707419	63710490	ENST00000336174	intron	8	-	3071	ENSG00000266173	STRADA	30172	protein_coding	2166	1	NM_001003787.4	NM_001363786	17	q23.3	13	0	22.98	110.02	0.113281	0.339044	0.208871	-0.09559	0.130173
chr17	63710615	63710727	ENST00000336174	intron	7	-	112	ENSG00000266173	STRADA	30172	protein_coding	2166	1	NM_001003787.4	NM_001363786	17	q23.3	13	0	27.29	134.11	0.0984047	0.354816	0.20349	-0.105085	0.151327
chr17	63710837	63713405	ENST00000336174	intron	6	-	2568	ENSG00000266173	STRADA	30172	protein_coding	2166	1	NM_001003787.4	NM_001363786	17	q23.3	13	0	45.67	136.49	0.207641	0.481737	0.334603	-0.126962	0.147133
chr17	63713528	63714005	ENST00000336174	intron	5	-	477	ENSG00000266173	STRADA	30172	protein_coding	2166	1	NM_001003787.4	NM_001363786	17	q23.3	13	0	55.25	117.4	0.303948	0.659009	0.470613	-0.166665	0.188396
chr17	63714109	63723297	ENST00000336174	intron	4	-	9188	ENSG00000266173	STRADA	30172	protein_coding	2166	1	NM_001003787.4	NM_001363786	17	q23.3	13	0	NA	NA	NA	NA	NA	NA	NA
chr17	63723327	63726637	ENST00000336174	intron	3	-	3310	ENSG00000266173	STRADA	30172	protein_coding	2166	1	NM_001003787.4	NM_001363786	17	q23.3	13	0	NA	NA	NA	NA	NA	NA	NA
chr17	63726696	63728333	ENST00000336174	intron	2	-	1637	ENSG00000266173	STRADA	30172	protein_coding	2166	1	NM_001003787.4	NM_001363786	17	q23.3	13	0	18.07	124.98	0.0680814	0.258015	0.144583	-0.0765018	0.113431
chr17	63728414	63741740	ENST00000336174	intron	1	-	13326	ENSG00000266173	STRADA	30172	protein_coding	2166	1	NM_001003787.4	NM_001363786	17	q23.3	13	0	34.11	56.27	0.39965	0.797072	0.606184	-0.206535	0.190888
chr17	63746962	63751939	ENST00000225726	intron	12	-	4977	ENSG00000108588	CCDC47	24856	protein_coding	3283	1	NM_020198.3	NM_020198	17	q23.3	13	1	37.22	54.56	0.487356	0.837208	0.682185	-0.194829	0.155023
chr17	63752108	63752319	ENST00000225726	intron	11	-	211	ENSG00000108588	CCDC47	24856	protein_coding	3283	1	NM_020198.3	NM_020198	17	q23.3	13	0	73.75	100.25	0.540167	0.886679	0.735661	-0.195494	0.151018
chr17	63752430	63752740	ENST00000225726	intron	10	-	310	ENSG00000108588	CCDC47	24856	protein_coding	3283	1	NM_020198.3	NM_020198	17	q23.3	13	0	82.58	95.73	0.757228	0.937543	0.862634	-0.105406	0.0749081
chr17	63752800	63754432	ENST00000225726	intron	9	-	1632	ENSG00000108588	CCDC47	24856	protein_coding	3283	1	NM_020198.3	NM_020198	17	q23.3	13	0	104.38	122.51	0.725343	0.939382	0.852012	-0.126669	0.0873702
chr17	63754519	63756239	ENST00000225726	intron	8	-	1720	ENSG00000108588	CCDC47	24856	protein_coding	3283	1	NM_020198.3	NM_020198	17	q23.3	13	0	81.38	104.05	0.64121	0.895638	0.782124	-0.140914	0.113514
chr17	63756351	63756468	ENST00000225726	intron	7	-	117	ENSG00000108588	CCDC47	24856	protein_coding	3283	1	NM_020198.3	NM_020198	17	q23.3	13	0	52.87	68.49	0.628505	0.886077	0.771938	-0.143432	0.11414
chr17	63756571	63760913	ENST00000225726	intron	6	-	4342	ENSG00000108588	CCDC47	24856	protein_coding	3283	1	NM_020198.3	NM_020198	17	q23.3	13	0	66.09	96.62	0.537066	0.807621	0.68402	-0.146954	0.123601
chr17	63760980	63761229	ENST00000225726	intron	5	-	249	ENSG00000108588	CCDC47	24856	protein_coding	3283	1	NM_020198.3	NM_020198	17	q23.3	13	0	79.22	101.75	0.62357	0.899837	0.778575	-0.155005	0.121262
chr17	63761352	63764015	ENST00000225726	intron	4	-	2663	ENSG00000108588	CCDC47	24856	protein_coding	3283	1	NM_020198.3	NM_020198	17	q23.3	13	0	20.31	41.07	0.233977	0.740171	0.494522	-0.260545	0.24565
chr17	63764191	63764739	ENST00000225726	intron	3	-	548	ENSG00000108588	CCDC47	24856	protein_coding	3283	1	NM_020198.3	NM_020198	17	q23.3	13	0	79.05	89.29	0.77614	0.955452	0.885318	-0.109178	0.0701348
chr17	63764848	63765911	ENST00000225726	intron	2	-	1063	ENSG00000108588	CCDC47	24856	protein_coding	3283	1	NM_020198.3	NM_020198	17	q23.3	13	0	68.13	95.64	0.550823	0.839372	0.712359	-0.161536	0.127013
chr17	63766195	63773411	ENST00000225726	intron	1	-	7216	ENSG00000108588	CCDC47	24856	protein_coding	3283	1	NM_020198.3	NM_020198	17	q23.3	13	0	48.75	70.73	0.477835	0.878799	0.689241	-0.211405	0.189558
chr17	63774377	63787033	ENST00000389924	intron	1	+	12656	ENSG00000198231	DDX42	18676	protein_coding	3959	1	NM_203499.3	NM_203499	17	q23.3	18	0	54.53	82.8	0.494483	0.809545	0.658575	-0.164092	0.150971
chr17	63787271	63792411	ENST00000389924	intron	2	+	5140	ENSG00000198231	DDX42	18676	protein_coding	3959	1	NM_203499.3	NM_203499	17	q23.3	18	0	97.75	116.31	0.741008	0.911596	0.840426	-0.0994186	0.0711695
chr17	63792563	63798037	ENST00000389924	intron	3	+	5474	ENSG00000198231	DDX42	18676	protein_coding	3959	1	NM_203499.3	NM_203499	17	q23.3	18	0	109.24	127.11	0.715475	0.950533	0.859413	-0.143938	0.0911197
chr17	63798100	63799588	ENST00000389924	intron	4	+	1488	ENSG00000198231	DDX42	18676	protein_coding	3959	1	NM_203499.3	NM_203499	17	q23.3	18	0	72.51	184.02	0.268647	0.53622	0.394033	-0.125387	0.142187
chr17	63799626	63800467	ENST00000389924	intron	5	+	841	ENSG00000198231	DDX42	18676	protein_coding	3959	1	NM_203499.3	NM_203499	17	q23.3	18	0	79.49	183.09	0.316907	0.558038	0.434158	-0.117251	0.12388
chr17	63800618	63805070	ENST00000389924	intron	6	+	4452	ENSG00000198231	DDX42	18676	protein_coding	3959	1	NM_203499.3	NM_203499	17	q23.3	18	0	115.35	161.02	0.590683	0.826897	0.716371	-0.125688	0.110526
chr17	63805176	63806534	ENST00000389924	intron	7	+	1358	ENSG00000198231	DDX42	18676	protein_coding	3959	1	NM_203499.3	NM_203499	17	q23.3	18	0	83.27	109.82	0.623158	0.862067	0.758241	-0.135083	0.103826
chr17	63806655	63807723	ENST00000389924	intron	8	+	1068	ENSG00000198231	DDX42	18676	protein_coding	3959	1	NM_203499.3	NM_203499	17	q23.3	18	0	60.87	77.96	0.605946	0.920796	0.780785	-0.174839	0.140011
chr17	63807901	63808819	ENST00000389924	intron	9	+	918	ENSG00000198231	DDX42	18676	protein_coding	3959	1	NM_203499.3	NM_203499	17	q23.3	18	0	130.04	173.44	0.617849	0.860881	0.749769	-0.131921	0.111112
chr17	63808949	63809559	ENST00000389924	intron	10	+	610	ENSG00000198231	DDX42	18676	protein_coding	3959	1	NM_203499.3	NM_203499	17	q23.3	18	0	68.95	101.22	0.536221	0.80418	0.681189	-0.144969	0.12299
chr17	63809660	63810512	ENST00000389924	intron	11	+	852	ENSG00000198231	DDX42	18676	protein_coding	3959	1	NM_203499.3	NM_203499	17	q23.3	18	0	84.6	115.24	0.587659	0.853221	0.73412	-0.146461	0.119101
chr17	63810561	63811075	ENST00000389924	intron	12	+	514	ENSG00000198231	DDX42	18676	protein_coding	3959	1	NM_203499.3	NM_203499	17	q23.3	18	0	91.51	114.85	0.656735	0.896217	0.796778	-0.140044	0.0994385
chr17	63811174	63811931	ENST00000389924	intron	13	+	757	ENSG00000198231	DDX42	18676	protein_coding	3959	1	NM_203499.3	NM_203499	17	q23.3	18	0	84.07	107.22	0.659531	0.883182	0.784089	-0.124558	0.099093
chr17	63812209	63813227	ENST00000389924	intron	14	+	1018	ENSG00000198231	DDX42	18676	protein_coding	3959	1	NM_203499.3	NM_203499	17	q23.3	18	0	77.98	86.16	0.789423	0.974942	0.90506	-0.115638	0.0698813
chr17	63813455	63815562	ENST00000389924	intron	15	+	2107	ENSG00000198231	DDX42	18676	protein_coding	3959	1	NM_203499.3	NM_203499	17	q23.3	18	0	66.04	74.51	0.733532	0.971386	0.886324	-0.152792	0.0850621
chr17	63815674	63816867	ENST00000389924	intron	16	+	1193	ENSG00000198231	DDX42	18676	protein_coding	3959	1	NM_203499.3	NM_203499	17	q23.3	18	0	82.56	95.18	0.729831	0.956099	0.867409	-0.137578	0.0886894
chr17	63816967	63817693	ENST00000389924	intron	17	+	726	ENSG00000198231	DDX42	18676	protein_coding	3959	1	NM_203499.3	NM_203499	17	q23.3	18	1	119.53	137.31	0.761954	0.948048	0.870512	-0.108558	0.0775364
chr17	63819995	63820078	ENST00000427159	intron	20	-	83	ENSG00000108592	FTSJ3	17136	protein_coding	3551	1	NM_017647.4	NM_017647	17	q23.3	21	1	35.36	54.91	0.436774	0.823027	0.643963	-0.207189	0.179064
chr17	63820174	63820254	ENST00000427159	intron	19	-	80	ENSG00000108592	FTSJ3	17136	protein_coding	3551	1	NM_017647.4	NM_017647	17	q23.3	21	0	22.38	42.73	0.313338	0.725874	0.523754	-0.210416	0.20212
chr17	63820439	63820838	ENST00000427159	intron	18	-	399	ENSG00000108592	FTSJ3	17136	protein_coding	3551	1	NM_017647.4	NM_017647	17	q23.3	21	0	23.47	45.38	0.341415	0.681185	0.517188	-0.175774	0.163997
chr17	63820939	63821029	ENST00000427159	intron	17	-	90	ENSG00000108592	FTSJ3	17136	protein_coding	3551	1	NM_017647.4	NM_017647	17	q23.3	21	0	37.73	62.64	0.432865	0.763135	0.602331	-0.169465	0.160804
chr17	63821116	63821353	ENST00000427159	intron	16	-	237	ENSG00000108592	FTSJ3	17136	protein_coding	3551	1	NM_017647.4	NM_017647	17	q23.3	21	0	38.58	55.13	0.488245	0.873885	0.6998	-0.211555	0.174084
chr17	63821644	63821722	ENST00000427159	intron	15	-	78	ENSG00000108592	FTSJ3	17136	protein_coding	3551	1	NM_017647.4	NM_017647	17	q23.3	21	0	24.75	40.27	0.347489	0.831298	0.614601	-0.267113	0.216696
chr17	63821844	63821983	ENST00000427159	intron	14	-	139	ENSG00000108592	FTSJ3	17136	protein_coding	3551	1	NM_017647.4	NM_017647	17	q23.3	21	0	12.4	48.22	0.107532	0.470982	0.257155	-0.149623	0.213827
chr17	63822169	63823816	ENST00000427159	intron	13	-	1647	ENSG00000108592	FTSJ3	17136	protein_coding	3551	1	NM_017647.4	NM_017647	17	q23.3	21	0	16.55	48.45	0.180408	0.539951	0.341589	-0.161181	0.198362
chr17	63823953	63824083	ENST00000427159	intron	12	-	130	ENSG00000108592	FTSJ3	17136	protein_coding	3551	1	NM_017647.4	NM_017647	17	q23.3	21	0	18.91	33.8	0.320679	0.7883	0.559467	-0.238789	0.228833
chr17	63824240	63824330	ENST00000427159	intron	11	-	90	ENSG00000108592	FTSJ3	17136	protein_coding	3551	1	NM_017647.4	NM_017647	17	q23.3	21	0	38.6	48.33	0.600732	0.937625	0.798676	-0.197944	0.138949
chr17	63824412	63824636	ENST00000427159	intron	10	-	224	ENSG00000108592	FTSJ3	17136	protein_coding	3551	1	NM_017647.4	NM_017647	17	q23.3	21	0	40.42	58.85	0.499622	0.838197	0.686831	-0.187209	0.151366
chr17	63824738	63824824	ENST00000427159	intron	9	-	86	ENSG00000108592	FTSJ3	17136	protein_coding	3551	1	NM_017647.4	NM_017647	17	q23.3	21	0	39.75	48.53	0.583893	0.962755	0.819081	-0.235188	0.143674
chr17	63824930	63825047	ENST00000427159	intron	8	-	117	ENSG00000108592	FTSJ3	17136	protein_coding	3551	1	NM_017647.4	NM_017647	17	q23.3	21	0	25.87	33	0.480276	0.967656	0.783939	-0.303664	0.183716
chr17	63825164	63825241	ENST00000427159	intron	7	-	77	ENSG00000108592	FTSJ3	17136	protein_coding	3551	1	NM_017647.4	NM_017647	17	q23.3	21	0	35.11	53.02	0.336029	0.907066	0.662203	-0.326174	0.244863
chr17	63825437	63825535	ENST00000427159	intron	6	-	98	ENSG00000108592	FTSJ3	17136	protein_coding	3551	1	NM_017647.4	NM_017647	17	q23.3	21	0	38.65	45.07	0.598006	0.982461	0.857555	-0.259549	0.124906
chr17	63825636	63826055	ENST00000427159	intron	5	-	419	ENSG00000108592	FTSJ3	17136	protein_coding	3551	1	NM_017647.4	NM_017647	17	q23.3	21	0	24.02	38.71	0.3502	0.856704	0.620511	-0.270311	0.236193
chr17	63826136	63826257	ENST00000427159	intron	4	-	121	ENSG00000108592	FTSJ3	17136	protein_coding	3551	1	NM_017647.4	NM_017647	17	q23.3	21	0	18.44	24.89	0.399052	0.960008	0.74086	-0.341808	0.219148
chr17	63826305	63826566	ENST00000427159	intron	3	-	261	ENSG00000108592	FTSJ3	17136	protein_coding	3551	1	NM_017647.4	NM_017647	17	q23.3	21	0	16.31	32.24	0.240656	0.753251	0.505893	-0.265237	0.247358
chr17	63826673	63826835	ENST00000427159	intron	2	-	162	ENSG00000108592	FTSJ3	17136	protein_coding	3551	1	NM_017647.4	NM_017647	17	q23.3	21	0	22.13	29.82	0.463714	0.939116	0.742119	-0.278406	0.196996
chr17	63826929	63827051	ENST00000427159	intron	1	-	122	ENSG00000108592	FTSJ3	17136	protein_coding	3551	1	NM_017647.4	NM_017647	17	q23.3	21	0	8.22	13.78	0.203448	0.926462	0.596517	-0.393068	0.329945
chr17	63827515	63828137	ENST00000310144	intron	1	+	622	ENSG00000087191	PSMC5	9552	protein_coding	1331	1	NM_002805.6	NM_002805	17	q23.3	12	0	30.4	76.85	0.233746	0.573936	0.395576	-0.16183	0.17836
chr17	63828210	63829493	ENST00000310144	intron	2	+	1283	ENSG00000087191	PSMC5	9552	protein_coding	1331	1	NM_002805.6	NM_002805	17	q23.3	12	0	166.13	186.71	0.803998	0.950689	0.889776	-0.0857778	0.0609129
chr17	63829564	63829851	ENST00000310144	intron	3	+	287	ENSG00000087191	PSMC5	9552	protein_coding	1331	1	NM_002805.6	NM_002805	17	q23.3	12	0	177.11	194.07	0.807863	0.973118	0.912609	-0.104746	0.0605092
chr17	63829950	63830132	ENST00000310144	intron	4	+	182	ENSG00000087191	PSMC5	9552	protein_coding	1331	1	NM_002805.6	NM_002805	17	q23.3	12	0	110.87	148.75	0.554287	0.883535	0.745345	-0.191057	0.13819
chr17	63830190	63830270	ENST00000310144	intron	5	+	80	ENSG00000087191	PSMC5	9552	protein_coding	1331	1	NM_002805.6	NM_002805	17	q23.3	12	0	104.53	134.45	0.601421	0.907852	0.777464	-0.176043	0.130389
chr17	63830502	63830808	ENST00000310144	intron	6	+	306	ENSG00000087191	PSMC5	9552	protein_coding	1331	1	NM_002805.6	NM_002805	17	q23.3	12	0	120.91	149.36	0.684434	0.901992	0.809521	-0.125086	0.092471
chr17	63830936	63831035	ENST00000310144	intron	7	+	99	ENSG00000087191	PSMC5	9552	protein_coding	1331	1	NM_002805.6	NM_002805	17	q23.3	12	0	50.09	91.25	0.330003	0.750571	0.548932	-0.218929	0.20164
chr17	63831227	63831326	ENST00000310144	intron	8	+	99	ENSG00000087191	PSMC5	9552	protein_coding	1331	1	NM_002805.6	NM_002805	17	q23.3	12	0	106.76	125.02	0.674227	0.962708	0.853943	-0.179716	0.108764
chr17	63831426	63831505	ENST00000310144	intron	9	+	79	ENSG00000087191	PSMC5	9552	protein_coding	1331	1	NM_002805.6	NM_002805	17	q23.3	12	0	77.8	109.73	0.555364	0.838738	0.709013	-0.153649	0.129725
chr17	63831617	63831723	ENST00000310144	intron	10	+	106	ENSG00000087191	PSMC5	9552	protein_coding	1331	1	NM_002805.6	NM_002805	17	q23.3	12	0	88.05	116.4	0.565736	0.899343	0.756443	-0.190708	0.142899
chr17	63831811	63831915	ENST00000310144	intron	11	+	104	ENSG00000087191	PSMC5	9552	protein_coding	1331	1	NM_002805.6	NM_002805	17	q23.3	12	1	82.6	106.62	0.587751	0.906932	0.774714	-0.186963	0.132218
chr17	63832992	63833068	ENST00000448276	intron	12	-	76	ENSG00000108604	SMARCD2	11107	protein_coding	2464	1	NM_001098426.2	NM_001098426	17	q23.3	13	1	96.82	133.47	0.565436	0.857166	0.725406	-0.15997	0.13176
chr17	63833171	63833297	ENST00000448276	intron	11	-	126	ENSG00000108604	SMARCD2	11107	protein_coding	2464	1	NM_001098426.2	NM_001098426	17	q23.3	13	0	127.16	145.58	0.785157	0.938105	0.873472	-0.0883143	0.0646338
chr17	63833421	63833586	ENST00000448276	intron	10	-	165	ENSG00000108604	SMARCD2	11107	protein_coding	2464	1	NM_001098426.2	NM_001098426	17	q23.3	13	0	245.76	270.18	0.842717	0.958555	0.909616	-0.0668987	0.0489388
chr17	63833723	63833908	ENST00000448276	intron	9	-	185	ENSG00000108604	SMARCD2	11107	protein_coding	2464	1	NM_001098426.2	NM_001098426	17	q23.3	13	0	135.95	146.31	0.849696	0.97738	0.929191	-0.0794959	0.0481882
chr17	63834007	63834166	ENST00000448276	intron	8	-	159	ENSG00000108604	SMARCD2	11107	protein_coding	2464	1	NM_001098426.2	NM_001098426	17	q23.3	13	0	166.8	181.33	0.844333	0.969271	0.91987	-0.0755364	0.0494009
chr17	63834329	63834473	ENST00000448276	intron	7	-	144	ENSG00000108604	SMARCD2	11107	protein_coding	2464	1	NM_001098426.2	NM_001098426	17	q23.3	13	0	174.73	197.35	0.79783	0.946482	0.885381	-0.0875512	0.061101
chr17	63834576	63834704	ENST00000448276	intron	6	-	128	ENSG00000108604	SMARCD2	11107	protein_coding	2464	1	NM_001098426.2	NM_001098426	17	q23.3	13	0	139.44	158.55	0.788453	0.94047	0.87947	-0.0910168	0.0609996
chr17	63834801	63835411	ENST00000448276	intron	5	-	610	ENSG00000108604	SMARCD2	11107	protein_coding	2464	1	NM_001098426.2	NM_001098426	17	q23.3	13	0	91.13	117.64	0.6348	0.879953	0.774651	-0.139851	0.105301
chr17	63835568	63836921	ENST00000448276	intron	4	-	1353	ENSG00000108604	SMARCD2	11107	protein_coding	2464	1	NM_001098426.2	NM_001098426	17	q23.3	13	0	120.35	161.95	0.580853	0.870668	0.743131	-0.162278	0.127537
chr17	63837045	63837194	ENST00000448276	intron	3	-	149	ENSG00000108604	SMARCD2	11107	protein_coding	2464	1	NM_001098426.2	NM_001098426	17	q23.3	13	0	73.44	92.49	0.642838	0.905646	0.794032	-0.151194	0.111614
chr17	63837238	63837440	ENST00000448276	intron	2	-	202	ENSG00000108604	SMARCD2	11107	protein_coding	2464	1	NM_001098426.2	NM_001098426	17	q23.3	13	0	66.73	80.22	0.679931	0.935756	0.831837	-0.151906	0.103918
chr17	63837626	63842458	ENST00000448276	intron	1	-	4832	ENSG00000108604	SMARCD2	11107	protein_coding	2464	1	NM_001098426.2	NM_001098426	17	q23.3	13	0	36.44	67.36	0.409438	0.673515	0.540974	-0.131536	0.132541
chr17	63929325	63929433	ENST00000006750	intron	5	-	108	ENSG00000007312	CD79B	1699	protein_coding	1246	1	NM_000626.4	NM_000626	17	q23.3	6	1	219.87	258.13	0.739689	0.931935	0.85178	-0.112091	0.0801545
chr17	63929476	63929769	ENST00000006750	intron	4	-	293	ENSG00000007312	CD79B	1699	protein_coding	1246	1	NM_000626.4	NM_000626	17	q23.3	6	0	236.13	270.44	0.753262	0.952505	0.873133	-0.119871	0.0793726
chr17	63929889	63930073	ENST00000006750	intron	3	-	184	ENSG00000007312	CD79B	1699	protein_coding	1246	1	NM_000626.4	NM_000626	17	q23.3	6	0	179.49	223.65	0.58865	0.918232	0.802549	-0.213899	0.115684
chr17	63930386	63931334	ENST00000006750	intron	2	-	948	ENSG00000007312	CD79B	1699	protein_coding	1246	1	NM_000626.4	NM_000626	17	q23.3	6	0	139.33	200.93	0.40399	0.902369	0.693426	-0.289435	0.208944
chr17	63931386	63932194	ENST00000006750	intron	1	-	808	ENSG00000007312	CD79B	1699	protein_coding	1246	1	NM_000626.4	NM_000626	17	q23.3	6	0	80.04	214.15	0.267911	0.484368	0.373757	-0.105846	0.110611
chr17	64002926	64003643	ENST00000579788	intron	4	-	717	ENSG00000108622	ICAM2	5345	protein_coding	1135	1	NM_001099789.2	NM_001099789	17	q23.3	5	1	154.98	187.04	0.598655	0.962735	0.828593	-0.229938	0.134143
chr17	64003965	64005106	ENST00000579788	intron	3	-	1141	ENSG00000108622	ICAM2	5345	protein_coding	1135	1	NM_001099789.2	NM_001099789	17	q23.3	5	0	120.29	170.13	0.568193	0.82404	0.707048	-0.138855	0.116992
chr17	64005374	64006630	ENST00000579788	intron	2	-	1256	ENSG00000108622	ICAM2	5345	protein_coding	1135	1	NM_001099789.2	NM_001099789	17	q23.3	5	0	124.8	158.38	0.704722	0.853233	0.787978	-0.0832559	0.0652545
chr17	64006736	64020522	ENST00000579788	intron	1	-	13786	ENSG00000108622	ICAM2	5345	protein_coding	1135	1	NM_001099789.2	NM_001099789	17	q23.3	5	0	89	192.65	0.355694	0.560681	0.461978	-0.106284	0.0987037
chr17	64449224	64449313	ENST00000619286	intron	1	+	89	ENSG00000271605	MILR1	27570	protein_coding	1448	1	NM_001085423.2	NM_001085423	17	q23.3	10	0	40.58	44.84	0.741702	0.983277	0.904996	-0.163294	0.0782816
chr17	64449356	64452596	ENST00000619286	intron	2	+	3240	ENSG00000271605	MILR1	27570	protein_coding	1448	1	NM_001085423.2	NM_001085423	17	q23.3	10	0	36.78	55	0.472048	0.844532	0.668727	-0.196679	0.175804
chr17	64452867	64457399	ENST00000619286	intron	3	+	4532	ENSG00000271605	MILR1	27570	protein_coding	1448	1	NM_001085423.2	NM_001085423	17	q23.3	10	0	67.45	99.29	0.521052	0.820367	0.679323	-0.158271	0.141044
chr17	64457685	64460821	ENST00000619286	intron	4	+	3136	ENSG00000271605	MILR1	27570	protein_coding	1448	1	NM_001085423.2	NM_001085423	17	q23.3	10	0	45.58	70.44	0.466052	0.825751	0.647076	-0.181023	0.178676
chr17	64460933	64465451	ENST00000619286	intron	5	+	4518	ENSG00000271605	MILR1	27570	protein_coding	1448	1	NM_001085423.2	NM_001085423	17	q23.3	10	0	54.51	77.8	0.469892	0.890963	0.700643	-0.230751	0.19032
chr17	64465542	64466441	ENST00000619286	intron	6	+	899	ENSG00000271605	MILR1	27570	protein_coding	1448	1	NM_001085423.2	NM_001085423	17	q23.3	10	0	34.67	41.78	0.628379	0.95912	0.829823	-0.201444	0.129297
chr17	64466499	64466593	ENST00000619286	intron	7	+	94	ENSG00000271605	MILR1	27570	protein_coding	1448	1	NM_001085423.2	NM_001085423	17	q23.3	10	0	44.11	62.89	0.467598	0.885845	0.701383	-0.233785	0.184461
chr17	64466663	64467564	ENST00000619286	intron	8	+	901	ENSG00000271605	MILR1	27570	protein_coding	1448	1	NM_001085423.2	NM_001085423	17	q23.3	10	0	47.84	68.56	0.485002	0.876018	0.697783	-0.212781	0.178235
chr17	64467646	64468309	ENST00000619286	intron	9	+	663	ENSG00000271605	MILR1	27570	protein_coding	1448	1	NM_001085423.2	NM_001085423	17	q23.3	10	1	14.76	91.42	0.0673113	0.292391	0.161453	-0.0941413	0.130938
chr17	64500327	64500548	ENST00000225792	intron	12	-	221	ENSG00000108654	DDX5	2746	protein_coding	3684	1	NM_004396.5	NM_004396	17	q23.3	13	1	1487.85	2367.58	0.514397	0.770347	0.628426	-0.11403	0.141921
chr17	64500774	64502009	ENST00000225792	intron	11	-	1235	ENSG00000108654	DDX5	2746	protein_coding	3684	1	NM_004396.5	NM_004396	17	q23.3	13	0	133.93	1729.09	0.0298648	0.147586	0.0774569	-0.0475922	0.0701294
chr17	64502070	64502161	ENST00000225792	intron	10	-	91	ENSG00000108654	DDX5	2746	protein_coding	3684	1	NM_004396.5	NM_004396	17	q23.3	13	0	613.76	716.55	0.807388	0.899637	0.856549	-0.0491609	0.0430886
chr17	64502224	64502438	ENST00000225792	intron	9	-	214	ENSG00000108654	DDX5	2746	protein_coding	3684	1	NM_004396.5	NM_004396	17	q23.3	13	0	731.33	931.45	0.709413	0.862672	0.785152	-0.0757387	0.0775202
chr17	64502550	64502925	ENST00000225792	intron	8	-	375	ENSG00000108654	DDX5	2746	protein_coding	3684	1	NM_004396.5	NM_004396	17	q23.3	13	0	1152.76	1289.22	0.839676	0.941172	0.894153	-0.0544773	0.0470186
chr17	64503099	64503187	ENST00000225792	intron	7	-	88	ENSG00000108654	DDX5	2746	protein_coding	3684	1	NM_004396.5	NM_004396	17	q23.3	13	0	1203.25	1343.58	0.820694	0.963515	0.895555	-0.0748616	0.0679601
chr17	64503349	64503429	ENST00000225792	intron	6	-	80	ENSG00000108654	DDX5	2746	protein_coding	3684	1	NM_004396.5	NM_004396	17	q23.3	13	0	775.96	879.31	0.816413	0.93836	0.882465	-0.0660512	0.0558949
chr17	64503572	64503802	ENST00000225792	intron	5	-	230	ENSG00000108654	DDX5	2746	protein_coding	3684	1	NM_004396.5	NM_004396	17	q23.3	13	0	936.25	1013.38	0.878224	0.960867	0.923888	-0.0456644	0.0369781
chr17	64503869	64503982	ENST00000225792	intron	4	-	113	ENSG00000108654	DDX5	2746	protein_coding	3684	1	NM_004396.5	NM_004396	17	q23.3	13	0	1094.84	1171.95	0.888897	0.965617	0.934204	-0.0453064	0.0314138
chr17	64504117	64504221	ENST00000225792	intron	3	-	104	ENSG00000108654	DDX5	2746	protein_coding	3684	1	NM_004396.5	NM_004396	17	q23.3	13	0	1183.2	1245.24	0.91665	0.9753	0.950178	-0.033528	0.0251214
chr17	64504319	64504676	ENST00000225792	intron	2	-	357	ENSG00000108654	DDX5	2746	protein_coding	3684	1	NM_004396.5	NM_004396	17	q23.3	13	0	2207.16	2308.6	0.940455	0.970516	0.95606	-0.015605	0.0144563
chr17	64504843	64506075	ENST00000225792	intron	1	-	1232	ENSG00000108654	DDX5	2746	protein_coding	3684	1	NM_004396.5	NM_004396	17	q23.3	13	0	1297.89	1355.31	0.931104	0.981479	0.957633	-0.0265295	0.0238457
chr17	64507117	64508591	ENST00000556440	intron	1	+	1474	ENSG00000258890	CEP95	25141	protein_coding	2754	1	NM_138363.3	NM_138363	17	q23.3	20	0	25.07	50.64	0.303235	0.701981	0.495063	-0.191828	0.206918
chr17	64508721	64510172	ENST00000556440	intron	2	+	1451	ENSG00000258890	CEP95	25141	protein_coding	2754	1	NM_138363.3	NM_138363	17	q23.3	20	0	37.05	53.65	0.507338	0.845494	0.690587	-0.183249	0.154907
chr17	64510281	64514247	ENST00000556440	intron	3	+	3966	ENSG00000258890	CEP95	25141	protein_coding	2754	1	NM_138363.3	NM_138363	17	q23.3	20	0	37.93	67.47	0.402476	0.728748	0.562176	-0.1597	0.166572
chr17	64514359	64516722	ENST00000556440	intron	4	+	2363	ENSG00000258890	CEP95	25141	protein_coding	2754	1	NM_138363.3	NM_138363	17	q23.3	20	0	22.98	81.04	0.174686	0.420877	0.283564	-0.108878	0.137313
chr17	64516829	64519320	ENST00000556440	intron	5	+	2491	ENSG00000258890	CEP95	25141	protein_coding	2754	1	NM_138363.3	NM_138363	17	q23.3	20	0	NA	NA	NA	NA	NA	NA	NA
chr17	64519437	64521401	ENST00000556440	intron	6	+	1964	ENSG00000258890	CEP95	25141	protein_coding	2754	1	NM_138363.3	NM_138363	17	q23.3	20	0	34.02	67.2	0.318035	0.688258	0.50625	-0.188215	0.182008
chr17	64521528	64522701	ENST00000556440	intron	7	+	1173	ENSG00000258890	CEP95	25141	protein_coding	2754	1	NM_138363.3	NM_138363	17	q23.3	20	0	46.84	99.82	0.296986	0.639843	0.469245	-0.172258	0.170599
chr17	64522896	64525769	ENST00000556440	intron	8	+	2873	ENSG00000258890	CEP95	25141	protein_coding	2754	1	NM_138363.3	NM_138363	17	q23.3	20	0	25.22	47.45	0.348317	0.717145	0.531507	-0.18319	0.185638
chr17	64525883	64526070	ENST00000556440	intron	9	+	187	ENSG00000258890	CEP95	25141	protein_coding	2754	1	NM_138363.3	NM_138363	17	q23.3	20	0	35.95	97.71	0.229903	0.527336	0.367925	-0.138023	0.159411
chr17	64526201	64527110	ENST00000556440	intron	10	+	909	ENSG00000258890	CEP95	25141	protein_coding	2754	1	NM_138363.3	NM_138363	17	q23.3	20	0	44.62	124.16	0.193295	0.530311	0.359375	-0.16608	0.170936
chr17	64527265	64529287	ENST00000556440	intron	11	+	2022	ENSG00000258890	CEP95	25141	protein_coding	2754	1	NM_138363.3	NM_138363	17	q23.3	20	0	29.69	66.55	0.217686	0.678254	0.446131	-0.228444	0.232123
chr17	64529428	64530925	ENST00000556440	intron	12	+	1497	ENSG00000258890	CEP95	25141	protein_coding	2754	1	NM_138363.3	NM_138363	17	q23.3	20	0	27.82	93.04	0.141176	0.471634	0.299011	-0.157835	0.172623
chr17	64531019	64531889	ENST00000556440	intron	13	+	870	ENSG00000258890	CEP95	25141	protein_coding	2754	1	NM_138363.3	NM_138363	17	q23.3	20	0	19.47	114.45	0.0692806	0.294827	0.170118	-0.100837	0.124709
chr17	64532023	64532838	ENST00000556440	intron	14	+	815	ENSG00000258890	CEP95	25141	protein_coding	2754	1	NM_138363.3	NM_138363	17	q23.3	20	0	25.65	84.18	0.149669	0.495955	0.304704	-0.155035	0.19125
chr17	64533009	64533116	ENST00000556440	intron	15	+	107	ENSG00000258890	CEP95	25141	protein_coding	2754	1	NM_138363.3	NM_138363	17	q23.3	20	0	44.76	81.02	0.311473	0.767083	0.552456	-0.240983	0.214627
chr17	64533192	64534584	ENST00000556440	intron	16	+	1392	ENSG00000258890	CEP95	25141	protein_coding	2754	1	NM_138363.3	NM_138363	17	q23.3	20	0	45.89	77.09	0.404269	0.756112	0.595278	-0.191009	0.160833
chr17	64534738	64536601	ENST00000556440	intron	17	+	1863	ENSG00000258890	CEP95	25141	protein_coding	2754	1	NM_138363.3	NM_138363	17	q23.3	20	0	14.89	61.2	0.111777	0.410395	0.243301	-0.131524	0.167095
chr17	64536749	64537040	ENST00000556440	intron	18	+	291	ENSG00000258890	CEP95	25141	protein_coding	2754	1	NM_138363.3	NM_138363	17	q23.3	20	0	23.24	64.04	0.193975	0.570913	0.362898	-0.168923	0.208015
chr17	64537113	64537602	ENST00000556440	intron	19	+	489	ENSG00000258890	CEP95	25141	protein_coding	2754	1	NM_138363.3	NM_138363	17	q23.3	20	1	16.11	65.98	0.0943563	0.454328	0.244165	-0.149809	0.210163
chr17	67341053	67342185	ENST00000356126	intron	10	-	1132	ENSG00000197170	PSMD12	9557	protein_coding	4356	1	NM_002816.5	NM_002816	17	q24.2	11	1	73.31	93.82	0.634736	0.897611	0.78139	-0.146654	0.116221
chr17	67342264	67344605	ENST00000356126	intron	9	-	2341	ENSG00000197170	PSMD12	9557	protein_coding	4356	1	NM_002816.5	NM_002816	17	q24.2	11	0	66.65	86.07	0.593523	0.905061	0.77437	-0.180846	0.130691
chr17	67344781	67345744	ENST00000356126	intron	8	-	963	ENSG00000197170	PSMD12	9557	protein_coding	4356	1	NM_002816.5	NM_002816	17	q24.2	11	0	60.36	86.93	0.542843	0.842173	0.694352	-0.151508	0.147821
chr17	67345858	67347115	ENST00000356126	intron	7	-	1257	ENSG00000197170	PSMD12	9557	protein_coding	4356	1	NM_002816.5	NM_002816	17	q24.2	11	0	40.62	51.47	0.546447	0.952805	0.789198	-0.24275	0.163607
chr17	67347251	67347335	ENST00000356126	intron	6	-	84	ENSG00000197170	PSMD12	9557	protein_coding	4356	1	NM_002816.5	NM_002816	17	q24.2	11	0	107.98	135.44	0.681863	0.88844	0.797253	-0.115391	0.0911863
chr17	67347486	67348549	ENST00000356126	intron	5	-	1063	ENSG00000197170	PSMD12	9557	protein_coding	4356	1	NM_002816.5	NM_002816	17	q24.2	11	0	89.58	106.33	0.729924	0.921245	0.842472	-0.112548	0.0787739
chr17	67348655	67350228	ENST00000356126	intron	4	-	1573	ENSG00000197170	PSMD12	9557	protein_coding	4356	1	NM_002816.5	NM_002816	17	q24.2	11	0	102.91	118.13	0.777391	0.935535	0.871159	-0.0937678	0.0643763
chr17	67350337	67357302	ENST00000356126	intron	3	-	6965	ENSG00000197170	PSMD12	9557	protein_coding	4356	1	NM_002816.5	NM_002816	17	q24.2	11	0	69.8	94.55	0.580875	0.86412	0.738234	-0.157359	0.125886
chr17	67357432	67357518	ENST00000356126	intron	2	-	86	ENSG00000197170	PSMD12	9557	protein_coding	4356	1	NM_002816.5	NM_002816	17	q24.2	11	0	52.85	88.38	0.44121	0.755794	0.597986	-0.156776	0.157808
chr17	67357579	67366411	ENST00000356126	intron	1	-	8832	ENSG00000197170	PSMD12	9557	protein_coding	4356	1	NM_002816.5	NM_002816	17	q24.2	11	0	35.91	63.78	0.368538	0.763349	0.563029	-0.194491	0.20032
chr17	67718089	67719673	ENST00000253247	intron	1	+	1584	ENSG00000130935	NOL11	24557	protein_coding	2844	1	NM_015462.5	NM_015462	17	q24.2	18	0	54.22	75.75	0.502876	0.888873	0.715776	-0.2129	0.173097
chr17	67719788	67719905	ENST00000253247	intron	2	+	117	ENSG00000130935	NOL11	24557	protein_coding	2844	1	NM_015462.5	NM_015462	17	q24.2	18	0	53.58	63.58	0.716884	0.930346	0.842718	-0.125834	0.0876281
chr17	67719963	67721377	ENST00000253247	intron	3	+	1414	ENSG00000130935	NOL11	24557	protein_coding	2844	1	NM_015462.5	NM_015462	17	q24.2	18	0	54.75	62.96	0.713719	0.959544	0.8696	-0.155881	0.0899444
chr17	67721527	67722579	ENST00000253247	intron	4	+	1052	ENSG00000130935	NOL11	24557	protein_coding	2844	1	NM_015462.5	NM_015462	17	q24.2	18	0	70.31	82.29	0.713618	0.948337	0.854417	-0.140799	0.0939201
chr17	67722638	67724048	ENST00000253247	intron	5	+	1410	ENSG00000130935	NOL11	24557	protein_coding	2844	1	NM_015462.5	NM_015462	17	q24.2	18	0	49.73	64.55	0.63751	0.874028	0.770411	-0.132901	0.103617
chr17	67724194	67726459	ENST00000253247	intron	6	+	2265	ENSG00000130935	NOL11	24557	protein_coding	2844	1	NM_015462.5	NM_015462	17	q24.2	18	0	79.91	90.67	0.739058	0.968467	0.881328	-0.14227	0.0871394
chr17	67726649	67734362	ENST00000253247	intron	7	+	7713	ENSG00000130935	NOL11	24557	protein_coding	2844	1	NM_015462.5	NM_015462	17	q24.2	18	0	59.75	97.15	0.454453	0.7661	0.615028	-0.160576	0.151072
chr17	67734440	67735899	ENST00000253247	intron	8	+	1459	ENSG00000130935	NOL11	24557	protein_coding	2844	1	NM_015462.5	NM_015462	17	q24.2	18	0	54.33	63.69	0.704699	0.94768	0.853038	-0.148339	0.0946416
chr17	67736024	67736665	ENST00000253247	intron	9	+	641	ENSG00000130935	NOL11	24557	protein_coding	2844	1	NM_015462.5	NM_015462	17	q24.2	18	0	63.64	85.56	0.53932	0.884895	0.743806	-0.204486	0.141089
chr17	67736755	67737070	ENST00000253247	intron	10	+	315	ENSG00000130935	NOL11	24557	protein_coding	2844	1	NM_015462.5	NM_015462	17	q24.2	18	0	66.15	106.73	0.468479	0.744169	0.619788	-0.15131	0.12438
chr17	67737146	67737507	ENST00000253247	intron	11	+	361	ENSG00000130935	NOL11	24557	protein_coding	2844	1	NM_015462.5	NM_015462	17	q24.2	18	0	60.13	94.15	0.463804	0.792546	0.638662	-0.174857	0.153885
chr17	67737693	67737846	ENST00000253247	intron	12	+	153	ENSG00000130935	NOL11	24557	protein_coding	2844	1	NM_015462.5	NM_015462	17	q24.2	18	0	37.51	58.78	0.367409	0.847862	0.638142	-0.270734	0.20972
chr17	67737973	67738121	ENST00000253247	intron	13	+	148	ENSG00000130935	NOL11	24557	protein_coding	2844	1	NM_015462.5	NM_015462	17	q24.2	18	0	40.62	51.38	0.618929	0.903402	0.79058	-0.171651	0.112822
chr17	67738356	67738931	ENST00000253247	intron	14	+	575	ENSG00000130935	NOL11	24557	protein_coding	2844	1	NM_015462.5	NM_015462	17	q24.2	18	0	49.35	74.31	0.465723	0.837648	0.66411	-0.198387	0.173538
chr17	67739011	67739515	ENST00000253247	intron	15	+	504	ENSG00000130935	NOL11	24557	protein_coding	2844	1	NM_015462.5	NM_015462	17	q24.2	18	0	41.47	48.87	0.649063	0.953484	0.848578	-0.199515	0.104906
chr17	67739609	67743478	ENST00000253247	intron	16	+	3869	ENSG00000130935	NOL11	24557	protein_coding	2844	1	NM_015462.5	NM_015462	17	q24.2	18	0	22.11	33.4	0.380964	0.893072	0.661976	-0.281012	0.231096
chr17	67743587	67743742	ENST00000253247	intron	17	+	155	ENSG00000130935	NOL11	24557	protein_coding	2844	1	NM_015462.5	NM_015462	17	q24.2	18	1	38.69	47.73	0.619502	0.941844	0.810601	-0.1911	0.131243
chr17	68035841	68037109	ENST00000330459	intron	1	+	1268	ENSG00000182481	KPNA2	6395	protein_coding	1977	1	NM_002266.4	NM_002266	17	q24.2	11	0	34	35.87	0.826468	0.995162	0.947867	-0.121399	0.0472946
chr17	68037208	68037357	ENST00000330459	intron	2	+	149	ENSG00000182481	KPNA2	6395	protein_coding	1977	1	NM_002266.4	NM_002266	17	q24.2	11	0	40.2	43.84	0.749515	0.989868	0.916971	-0.167456	0.0728973
chr17	68037496	68040677	ENST00000330459	intron	3	+	3181	ENSG00000182481	KPNA2	6395	protein_coding	1977	1	NM_002266.4	NM_002266	17	q24.2	11	0	38.45	40.27	0.833491	0.994886	0.954805	-0.121314	0.0400809
chr17	68040767	68042084	ENST00000330459	intron	4	+	1317	ENSG00000182481	KPNA2	6395	protein_coding	1977	1	NM_002266.4	NM_002266	17	q24.2	11	0	26.8	28.24	0.785066	0.994806	0.949008	-0.163942	0.0457977
chr17	68042354	68042904	ENST00000330459	intron	5	+	550	ENSG00000182481	KPNA2	6395	protein_coding	1977	1	NM_002266.4	NM_002266	17	q24.2	11	0	29.98	32.98	0.722383	0.98835	0.909036	-0.186653	0.079314
chr17	68043000	68043099	ENST00000330459	intron	6	+	99	ENSG00000182481	KPNA2	6395	protein_coding	1977	1	NM_002266.4	NM_002266	17	q24.2	11	0	37.15	41.24	0.692082	0.993729	0.900824	-0.208743	0.0929046
chr17	68043364	68043837	ENST00000330459	intron	7	+	473	ENSG00000182481	KPNA2	6395	protein_coding	1977	1	NM_002266.4	NM_002266	17	q24.2	11	0	37.18	39.53	0.797022	0.993794	0.940551	-0.14353	0.0532423
chr17	68044072	68044320	ENST00000330459	intron	8	+	248	ENSG00000182481	KPNA2	6395	protein_coding	1977	1	NM_002266.4	NM_002266	17	q24.2	11	0	42.13	46.16	0.729866	0.98993	0.912695	-0.182829	0.0772345
chr17	68044504	68045771	ENST00000330459	intron	9	+	1267	ENSG00000182481	KPNA2	6395	protein_coding	1977	1	NM_002266.4	NM_002266	17	q24.2	11	0	22.2	25.13	0.633493	0.988757	0.883406	-0.249913	0.10535
chr17	68045922	68046503	ENST00000330459	intron	10	+	581	ENSG00000182481	KPNA2	6395	protein_coding	1977	1	NM_002266.4	NM_002266	17	q24.2	11	1	32.04	36.82	0.625716	0.980971	0.870179	-0.244463	0.110792
chr17	68248706	68250187	ENST00000359904	intron	1	+	1481	ENSG00000196704	AMZ2	28041	protein_coding	1932	1	NM_016627.5	NM_001346475	17	q24.2	7	0	107.31	148.2	0.616994	0.824784	0.724089	-0.107095	0.100695
chr17	68250471	68250793	ENST00000359904	intron	2	+	322	ENSG00000196704	AMZ2	28041	protein_coding	1932	1	NM_016627.5	NM_001346475	17	q24.2	7	0	56.44	80.49	0.541445	0.828759	0.701205	-0.15976	0.127554
chr17	68250968	68251049	ENST00000359904	intron	3	+	81	ENSG00000196704	AMZ2	28041	protein_coding	1932	1	NM_016627.5	NM_001346475	17	q24.2	7	0	66.11	94.58	0.536559	0.838546	0.698985	-0.162426	0.139561
chr17	68251179	68254403	ENST00000359904	intron	4	+	3224	ENSG00000196704	AMZ2	28041	protein_coding	1932	1	NM_016627.5	NM_001346475	17	q24.2	7	0	61.87	84.55	0.574564	0.857961	0.731756	-0.157192	0.126205
chr17	68254568	68255699	ENST00000359904	intron	5	+	1131	ENSG00000196704	AMZ2	28041	protein_coding	1932	1	NM_016627.5	NM_001346475	17	q24.2	7	0	90.25	96.6	0.819921	0.988248	0.934265	-0.114344	0.0539826
chr17	68255877	68256813	ENST00000359904	intron	6	+	936	ENSG00000196704	AMZ2	28041	protein_coding	1932	1	NM_016627.5	NM_001346475	17	q24.2	7	1	44.22	50.56	0.670399	0.975879	0.874604	-0.204206	0.101274
chr17	68421821	68426074	ENST00000262139	intron	12	-	4253	ENSG00000070540	WIPI1	25471	protein_coding	1908	1	NM_017983.7	NM_017983	17	q24.2	13	1	37.04	300.8	0.0338444	0.277774	0.123138	-0.0892939	0.154636
chr17	68426176	68427134	ENST00000262139	intron	11	-	958	ENSG00000070540	WIPI1	25471	protein_coding	1908	1	NM_017983.7	NM_017983	17	q24.2	13	0	51.02	173.67	0.128874	0.515194	0.293776	-0.164901	0.221418
chr17	68427254	68428828	ENST00000262139	intron	10	-	1574	ENSG00000070540	WIPI1	25471	protein_coding	1908	1	NM_017983.7	NM_017983	17	q24.2	13	0	51.44	251.49	0.0816528	0.382411	0.204541	-0.122888	0.17787
chr17	68428937	68429995	ENST00000262139	intron	9	-	1058	ENSG00000070540	WIPI1	25471	protein_coding	1908	1	NM_017983.7	NM_017983	17	q24.2	13	0	50.84	204.11	0.115516	0.414411	0.249081	-0.133565	0.16533
chr17	68430161	68433467	ENST00000262139	intron	8	-	3306	ENSG00000070540	WIPI1	25471	protein_coding	1908	1	NM_017983.7	NM_017983	17	q24.2	13	0	70.07	154.22	0.225417	0.686184	0.454351	-0.228934	0.231833
chr17	68433576	68434555	ENST00000262139	intron	7	-	979	ENSG00000070540	WIPI1	25471	protein_coding	1908	1	NM_017983.7	NM_017983	17	q24.2	13	0	60.95	128.84	0.301464	0.628895	0.473067	-0.171603	0.155828
chr17	68434627	68435619	ENST00000262139	intron	6	-	992	ENSG00000070540	WIPI1	25471	protein_coding	1908	1	NM_017983.7	NM_017983	17	q24.2	13	0	54.73	103.98	0.353964	0.681404	0.526351	-0.172387	0.155053
chr17	68435713	68436381	ENST00000262139	intron	5	-	668	ENSG00000070540	WIPI1	25471	protein_coding	1908	1	NM_017983.7	NM_017983	17	q24.2	13	0	66.89	116.93	0.362544	0.754073	0.572052	-0.209508	0.182021
chr17	68436480	68444492	ENST00000262139	intron	4	-	8012	ENSG00000070540	WIPI1	25471	protein_coding	1908	1	NM_017983.7	NM_017983	17	q24.2	13	0	94.56	142.64	0.471371	0.814592	0.662928	-0.191556	0.151665
chr17	68444590	68450727	ENST00000262139	intron	3	-	6137	ENSG00000070540	WIPI1	25471	protein_coding	1908	1	NM_017983.7	NM_017983	17	q24.2	13	0	103.62	159.95	0.487282	0.786836	0.647827	-0.160545	0.139009
chr17	68450898	68452909	ENST00000262139	intron	2	-	2011	ENSG00000070540	WIPI1	25471	protein_coding	1908	1	NM_017983.7	NM_017983	17	q24.2	13	0	58.85	102.76	0.376449	0.733363	0.572694	-0.196244	0.160669
chr17	68452993	68457341	ENST00000262139	intron	1	-	4348	ENSG00000070540	WIPI1	25471	protein_coding	1908	1	NM_017983.7	NM_017983	17	q24.2	13	0	38.45	80.47	0.290292	0.671355	0.477818	-0.187526	0.193537
chr17	68512549	68515393	ENST00000589228	intron	1	+	2844	ENSG00000108946	PRKAR1A	9388	protein_coding	4253	1	NM_002734.5	NM_001278433	17	q24.2	11	0	319.36	485.42	0.539282	0.763178	0.657904	-0.118622	0.105273
chr17	68515577	68522755	ENST00000589228	intron	2	+	7178	ENSG00000108946	PRKAR1A	9388	protein_coding	4253	1	NM_002734.5	NM_001278433	17	q24.2	11	0	812.89	945.09	0.767994	0.931223	0.860119	-0.0921249	0.0711038
chr17	68522927	68523724	ENST00000589228	intron	3	+	797	ENSG00000108946	PRKAR1A	9388	protein_coding	4253	1	NM_002734.5	NM_001278433	17	q24.2	11	0	432.85	487.69	0.822699	0.936884	0.887552	-0.0648525	0.0493325
chr17	68523817	68524015	ENST00000589228	intron	4	+	198	ENSG00000108946	PRKAR1A	9388	protein_coding	4253	1	NM_002734.5	NM_001278433	17	q24.2	11	0	696.44	726.42	0.921664	0.981634	0.958729	-0.0370654	0.0229045
chr17	68524078	68524911	ENST00000589228	intron	5	+	833	ENSG00000108946	PRKAR1A	9388	protein_coding	4253	1	NM_002734.5	NM_001278433	17	q24.2	11	0	785.84	899.67	0.788131	0.927951	0.873476	-0.0853452	0.0544748
chr17	68524959	68525753	ENST00000589228	intron	6	+	794	ENSG00000108946	PRKAR1A	9388	protein_coding	4253	1	NM_002734.5	NM_001278433	17	q24.2	11	0	884.15	1012.98	0.813593	0.915517	0.872821	-0.0592273	0.0426962
chr17	68525913	68527839	ENST00000589228	intron	7	+	1926	ENSG00000108946	PRKAR1A	9388	protein_coding	4253	1	NM_002734.5	NM_001278433	17	q24.2	11	0	785.91	850.84	0.877458	0.954436	0.923687	-0.0462291	0.0307484
chr17	68527901	68528869	ENST00000589228	intron	8	+	968	ENSG00000108946	PRKAR1A	9388	protein_coding	4253	1	NM_002734.5	NM_001278433	17	q24.2	11	0	1079.02	1158.93	0.88163	0.963112	0.931048	-0.0494183	0.0320632
chr17	68528992	68529919	ENST00000589228	intron	9	+	927	ENSG00000108946	PRKAR1A	9388	protein_coding	4253	1	NM_002734.5	NM_001278433	17	q24.2	11	0	623.38	667.87	0.881957	0.967324	0.933385	-0.051428	0.0339392
chr17	68530002	68530276	ENST00000589228	intron	10	+	274	ENSG00000108946	PRKAR1A	9388	protein_coding	4253	1	NM_002734.5	NM_001278433	17	q24.2	11	1	401.75	491.2	0.73536	0.879793	0.817895	-0.0825345	0.0618979
chr17	69247645	69248261	ENST00000392676	intron	38	-	616	ENSG00000154265	ABCA5	35	protein_coding	8252	1	NM_172232.4	NM_172232	17	q24.3	39	1	26.04	30.44	0.653531	0.968935	0.855453	-0.201922	0.113481
chr17	69248318	69249904	ENST00000392676	intron	37	-	1586	ENSG00000154265	ABCA5	35	protein_coding	8252	1	NM_172232.4	NM_172232	17	q24.3	39	0	26.45	40	0.390444	0.874738	0.66125	-0.270806	0.213488
chr17	69249985	69250471	ENST00000392676	intron	36	-	486	ENSG00000154265	ABCA5	35	protein_coding	8252	1	NM_172232.4	NM_172232	17	q24.3	39	0	22.85	24.36	0.756851	0.994097	0.938013	-0.181162	0.0560842
chr17	69250622	69251746	ENST00000392676	intron	35	-	1124	ENSG00000154265	ABCA5	35	protein_coding	8252	1	NM_172232.4	NM_172232	17	q24.3	39	0	14.24	48.58	0.112402	0.546352	0.293125	-0.180723	0.253228
chr17	69251867	69253572	ENST00000392676	intron	34	-	1705	ENSG00000154265	ABCA5	35	protein_coding	8252	1	NM_172232.4	NM_172232	17	q24.3	39	0	14.84	41.47	0.164704	0.595455	0.357849	-0.193146	0.237606
chr17	69253668	69253793	ENST00000392676	intron	33	-	125	ENSG00000154265	ABCA5	35	protein_coding	8252	1	NM_172232.4	NM_172232	17	q24.3	39	0	20.51	27.71	0.435069	0.940387	0.740166	-0.305097	0.200221
chr17	69253870	69254314	ENST00000392676	intron	32	-	444	ENSG00000154265	ABCA5	35	protein_coding	8252	1	NM_172232.4	NM_172232	17	q24.3	39	0	17.76	22.31	0.504669	0.960241	0.796056	-0.291386	0.164185
chr17	69254491	69255542	ENST00000392676	intron	31	-	1051	ENSG00000154265	ABCA5	35	protein_coding	8252	1	NM_172232.4	NM_172232	17	q24.3	39	0	34.4	37.4	0.748662	0.99155	0.919786	-0.171124	0.0717638
chr17	69255635	69255732	ENST00000392676	intron	30	-	97	ENSG00000154265	ABCA5	35	protein_coding	8252	1	NM_172232.4	NM_172232	17	q24.3	39	0	35.09	38.64	0.706835	0.992864	0.908126	-0.201292	0.0847375
chr17	69255851	69256156	ENST00000392676	intron	29	-	305	ENSG00000154265	ABCA5	35	protein_coding	8252	1	NM_172232.4	NM_172232	17	q24.3	39	0	29.62	32.35	0.743306	0.98525	0.915611	-0.172305	0.0696396
chr17	69256284	69259705	ENST00000392676	intron	28	-	3421	ENSG00000154265	ABCA5	35	protein_coding	8252	1	NM_172232.4	NM_172232	17	q24.3	39	0	23.64	31.25	0.529359	0.910908	0.75648	-0.227121	0.154428
chr17	69259798	69260337	ENST00000392676	intron	27	-	539	ENSG00000154265	ABCA5	35	protein_coding	8252	1	NM_172232.4	NM_172232	17	q24.3	39	0	17.07	24.15	0.495145	0.868253	0.706832	-0.211687	0.161421
chr17	69260413	69261124	ENST00000392676	intron	26	-	711	ENSG00000154265	ABCA5	35	protein_coding	8252	1	NM_172232.4	NM_172232	17	q24.3	39	0	15.25	18.78	0.53379	0.964994	0.812034	-0.278244	0.15296
chr17	69261260	69261634	ENST00000392676	intron	25	-	374	ENSG00000154265	ABCA5	35	protein_coding	8252	1	NM_172232.4	NM_172232	17	q24.3	39	0	14.4	16.44	0.574388	0.988618	0.875912	-0.301524	0.112706
chr17	69261749	69264734	ENST00000392676	intron	24	-	2985	ENSG00000154265	ABCA5	35	protein_coding	8252	1	NM_172232.4	NM_172232	17	q24.3	39	0	8.65	10.24	0.360242	0.994876	0.844727	-0.484484	0.15015
chr17	69264906	69267942	ENST00000392676	intron	23	-	3036	ENSG00000154265	ABCA5	35	protein_coding	8252	1	NM_172232.4	NM_172232	17	q24.3	39	0	18.78	23.76	0.522106	0.95737	0.790404	-0.268298	0.166966
chr17	69268057	69270612	ENST00000392676	intron	22	-	2555	ENSG00000154265	ABCA5	35	protein_coding	8252	1	NM_172232.4	NM_172232	17	q24.3	39	0	14.93	24.56	0.263812	0.905111	0.607899	-0.344087	0.297212
chr17	69270751	69271161	ENST00000392676	intron	21	-	410	ENSG00000154265	ABCA5	35	protein_coding	8252	1	NM_172232.4	NM_172232	17	q24.3	39	0	15.18	20.31	0.281725	0.980493	0.747415	-0.46569	0.233078
chr17	69271290	69273958	ENST00000392676	intron	20	-	2668	ENSG00000154265	ABCA5	35	protein_coding	8252	1	NM_172232.4	NM_172232	17	q24.3	39	0	15.09	56.18	0.0953242	0.527186	0.268601	-0.173277	0.258585
chr17	69274129	69277640	ENST00000392676	intron	19	-	3511	ENSG00000154265	ABCA5	35	protein_coding	8252	1	NM_172232.4	NM_172232	17	q24.3	39	0	21.07	24.76	0.620886	0.967853	0.850969	-0.230084	0.116884
chr17	69277843	69283952	ENST00000392676	intron	18	-	6109	ENSG00000154265	ABCA5	35	protein_coding	8252	1	NM_172232.4	NM_172232	17	q24.3	39	0	29	34.98	0.633479	0.950382	0.829045	-0.195567	0.121337
chr17	69284073	69285897	ENST00000392676	intron	17	-	1824	ENSG00000154265	ABCA5	35	protein_coding	8252	1	NM_172232.4	NM_172232	17	q24.3	39	0	18.36	37.44	0.242813	0.772649	0.490385	-0.247571	0.282265
chr17	69286038	69286220	ENST00000392676	intron	16	-	182	ENSG00000154265	ABCA5	35	protein_coding	8252	1	NM_172232.4	NM_172232	17	q24.3	39	0	39.73	42.55	0.763842	0.995442	0.933725	-0.169883	0.0617166
chr17	69286312	69287612	ENST00000392676	intron	15	-	1300	ENSG00000154265	ABCA5	35	protein_coding	8252	1	NM_172232.4	NM_172232	17	q24.3	39	0	29.6	35.64	0.637492	0.95023	0.830527	-0.193035	0.119702
chr17	69287752	69289176	ENST00000392676	intron	14	-	1424	ENSG00000154265	ABCA5	35	protein_coding	8252	1	NM_172232.4	NM_172232	17	q24.3	39	0	28.38	32.16	0.643492	0.987871	0.882463	-0.238971	0.105409
chr17	69289297	69289861	ENST00000392676	intron	13	-	564	ENSG00000154265	ABCA5	35	protein_coding	8252	1	NM_172232.4	NM_172232	17	q24.3	39	0	29.29	31.2	0.758533	0.995242	0.938782	-0.180249	0.05646
chr17	69290038	69291215	ENST00000392676	intron	12	-	1177	ENSG00000154265	ABCA5	35	protein_coding	8252	1	NM_172232.4	NM_172232	17	q24.3	39	0	30.45	32.45	0.771149	0.994079	0.938367	-0.167217	0.0557121
chr17	69291327	69294654	ENST00000392676	intron	11	-	3327	ENSG00000154265	ABCA5	35	protein_coding	8252	1	NM_172232.4	NM_172232	17	q24.3	39	0	38.55	39.89	0.875062	0.994115	0.966408	-0.0913455	0.0277073
chr17	69294714	69297190	ENST00000392676	intron	10	-	2476	ENSG00000154265	ABCA5	35	protein_coding	8252	1	NM_172232.4	NM_172232	17	q24.3	39	0	45.75	51.45	0.673345	0.987914	0.889213	-0.215867	0.0987011
chr17	69297360	69301138	ENST00000392676	intron	9	-	3778	ENSG00000154265	ABCA5	35	protein_coding	8252	1	NM_172232.4	NM_172232	17	q24.3	39	0	28.6	33.44	0.574758	0.987286	0.855263	-0.280505	0.132023
chr17	69301287	69302717	ENST00000392676	intron	8	-	1430	ENSG00000154265	ABCA5	35	protein_coding	8252	1	NM_172232.4	NM_172232	17	q24.3	39	0	20.09	23.85	0.479343	0.994307	0.842348	-0.363005	0.151959
chr17	69302907	69304668	ENST00000392676	intron	7	-	1761	ENSG00000154265	ABCA5	35	protein_coding	8252	1	NM_172232.4	NM_172232	17	q24.3	39	0	37.69	40.82	0.740896	0.990192	0.923322	-0.182426	0.0668704
chr17	69304811	69306724	ENST00000392676	intron	6	-	1913	ENSG00000154265	ABCA5	35	protein_coding	8252	1	NM_172232.4	NM_172232	17	q24.3	39	0	21.44	24.15	0.536005	0.996945	0.887785	-0.351779	0.109161
chr17	69306955	69308279	ENST00000392676	intron	5	-	1324	ENSG00000154265	ABCA5	35	protein_coding	8252	1	NM_172232.4	NM_172232	17	q24.3	39	0	23.71	33.22	0.476502	0.89641	0.713727	-0.237225	0.182683
chr17	69308369	69309261	ENST00000392676	intron	4	-	892	ENSG00000154265	ABCA5	35	protein_coding	8252	1	NM_172232.4	NM_172232	17	q24.3	39	0	22.16	26.44	0.542221	0.983255	0.838124	-0.295903	0.145131
chr17	69309424	69313091	ENST00000392676	intron	3	-	3667	ENSG00000154265	ABCA5	35	protein_coding	8252	1	NM_172232.4	NM_172232	17	q24.3	39	0	30.2	36.38	0.594779	0.969841	0.830126	-0.235347	0.139715
chr17	69313297	69314313	ENST00000392676	intron	2	-	1016	ENSG00000154265	ABCA5	35	protein_coding	8252	1	NM_172232.4	NM_172232	17	q24.3	39	0	20.87	25.33	0.514905	0.974153	0.823924	-0.309019	0.150229
chr17	69314431	69327051	ENST00000392676	intron	1	-	12620	ENSG00000154265	ABCA5	35	protein_coding	8252	1	NM_172232.4	NM_172232	17	q24.3	39	0	NA	NA	NA	NA	NA	NA	NA
chr17	70169702	70174823	ENST00000243457	intron	1	+	5121	ENSG00000123700	KCNJ2	6263	protein_coding	5391	1	NM_000891.3	NM_000891	17	q24.3	2	1	76.69	145.31	0.28584	0.742518	0.527768	-0.241928	0.214749
chr17	73193385	73196506	ENST00000299886	intron	1	+	3121	ENSG00000166685	COG1	6545	protein_coding	3014	1	NM_018714.3	NM_018714	17	q25.1	14	0	30.56	83.62	0.234028	0.518581	0.365463	-0.131435	0.153118
chr17	73196752	73196899	ENST00000299886	intron	2	+	147	ENSG00000166685	COG1	6545	protein_coding	3014	1	NM_018714.3	NM_018714	17	q25.1	14	0	20.84	52.85	0.190799	0.638004	0.394324	-0.203524	0.24368
chr17	73197082	73197225	ENST00000299886	intron	3	+	143	ENSG00000166685	COG1	6545	protein_coding	3014	1	NM_018714.3	NM_018714	17	q25.1	14	0	28.25	59.55	0.268773	0.690389	0.474391	-0.205618	0.215998
chr17	73197397	73199864	ENST00000299886	intron	4	+	2467	ENSG00000166685	COG1	6545	protein_coding	3014	1	NM_018714.3	NM_018714	17	q25.1	14	0	41.11	91.42	0.295252	0.621045	0.449683	-0.15443	0.171363
chr17	73200022	73200565	ENST00000299886	intron	5	+	543	ENSG00000166685	COG1	6545	protein_coding	3014	1	NM_018714.3	NM_018714	17	q25.1	14	0	25.2	54.13	0.292647	0.651831	0.465546	-0.172899	0.186286
chr17	73200777	73201108	ENST00000299886	intron	6	+	331	ENSG00000166685	COG1	6545	protein_coding	3014	1	NM_018714.3	NM_018714	17	q25.1	14	0	38.8	85.67	0.273577	0.645025	0.452901	-0.179323	0.192125
chr17	73201901	73202999	ENST00000299886	intron	7	+	1098	ENSG00000166685	COG1	6545	protein_coding	3014	1	NM_018714.3	NM_018714	17	q25.1	14	0	25.73	75.8	0.170191	0.569985	0.339446	-0.169255	0.230539
chr17	73203147	73203631	ENST00000299886	intron	8	+	484	ENSG00000166685	COG1	6545	protein_coding	3014	1	NM_018714.3	NM_018714	17	q25.1	14	0	35.09	116.65	0.187493	0.428008	0.300814	-0.113321	0.127194
chr17	73203794	73205552	ENST00000299886	intron	9	+	1758	ENSG00000166685	COG1	6545	protein_coding	3014	1	NM_018714.3	NM_018714	17	q25.1	14	0	28.6	119.22	0.131668	0.364915	0.239893	-0.108225	0.125022
chr17	73205681	73206153	ENST00000299886	intron	10	+	472	ENSG00000166685	COG1	6545	protein_coding	3014	1	NM_018714.3	NM_018714	17	q25.1	14	0	41.98	124.13	0.221459	0.461923	0.338194	-0.116735	0.123729
chr17	73206263	73206707	ENST00000299886	intron	11	+	444	ENSG00000166685	COG1	6545	protein_coding	3014	1	NM_018714.3	NM_018714	17	q25.1	14	0	53.05	123.85	0.248923	0.615722	0.428341	-0.179418	0.187381
chr17	73206818	73207180	ENST00000299886	intron	12	+	362	ENSG00000166685	COG1	6545	protein_coding	3014	1	NM_018714.3	NM_018714	17	q25.1	14	0	27.69	121.96	0.118086	0.366932	0.227042	-0.108956	0.13989
chr17	73207257	73208313	ENST00000299886	intron	13	+	1056	ENSG00000166685	COG1	6545	protein_coding	3014	1	NM_018714.3	NM_018714	17	q25.1	14	1	27.58	444.24	0.0197183	0.157749	0.0620836	-0.0423653	0.0956659
chr17	73209769	73212677	ENST00000405159	intron	3	-	2908	ENSG00000133193	FAM104A	25918	protein_coding	2876	1	NM_001098832.2	NM_001098832	17	q25.1	4	1	107.71	363.82	0.186439	0.39889	0.296053	-0.109614	0.102837
chr17	73212741	73227164	ENST00000405159	intron	2	-	14423	ENSG00000133193	FAM104A	25918	protein_coding	2876	1	NM_001098832.2	NM_001098832	17	q25.1	4	0	140.96	380.67	0.225751	0.495122	0.370294	-0.144544	0.124827
chr17	73227265	73232085	ENST00000405159	intron	1	-	4820	ENSG00000133193	FAM104A	25918	protein_coding	2876	1	NM_001098832.2	NM_001098832	17	q25.1	4	0	208.96	282.36	0.533453	0.856458	0.740048	-0.206595	0.11641
chr17	73232490	73233219	ENST00000535032	intron	1	+	729	ENSG00000141219	C17orf80	29601	protein_coding	3618	1	NM_001351264.2	NM_001351264	17	q25.1	6	0	NA	NA	NA	NA	NA	NA	NA
chr17	73233326	73235475	ENST00000535032	intron	2	+	2149	ENSG00000141219	C17orf80	29601	protein_coding	3618	1	NM_001351264.2	NM_001351264	17	q25.1	6	0	30.65	38.95	0.503101	0.956326	0.786906	-0.283805	0.16942
chr17	73236996	73242243	ENST00000535032	intron	3	+	5247	ENSG00000141219	C17orf80	29601	protein_coding	3618	1	NM_001351264.2	NM_001351264	17	q25.1	6	0	13.69	31.38	0.193407	0.707061	0.436265	-0.242858	0.270796
chr17	73242352	73242895	ENST00000535032	intron	4	+	543	ENSG00000141219	C17orf80	29601	protein_coding	3618	1	NM_001351264.2	NM_001351264	17	q25.1	6	0	12.51	24.16	0.236821	0.796212	0.517798	-0.280977	0.278414
chr17	73243004	73247240	ENST00000535032	intron	5	+	4236	ENSG00000141219	C17orf80	29601	protein_coding	3618	1	NM_001351264.2	NM_001351264	17	q25.1	6	1	10.75	33.09	0.14918	0.55309	0.324872	-0.175691	0.228218
chr17	73286613	73311892	ENST00000335793	intron	1	-	25279	ENSG00000179604	CDC42EP4	17147	protein_coding	3098	1	NM_012121.5	NM_012121	17	q25.1	2	1	12.16	23.24	0.274967	0.788169	0.523236	-0.248269	0.264933
chr17	74203746	74203917	ENST00000311111	intron	1	+	171	ENSG00000172809	RPL38	10349	protein_coding	1145	1	NM_000999.4	NM_000999	17	q25.1	5	0	987.11	1179.44	0.7839	0.884445	0.836931	-0.053031	0.0475138
chr17	74203959	74204129	ENST00000311111	intron	2	+	170	ENSG00000172809	RPL38	10349	protein_coding	1145	1	NM_000999.4	NM_000999	17	q25.1	5	0	1429.15	1449.04	0.970986	0.995282	0.986274	-0.0152875	0.00900875
chr17	74204191	74209186	ENST00000311111	intron	3	+	4995	ENSG00000172809	RPL38	10349	protein_coding	1145	1	NM_000999.4	NM_000999	17	q25.1	5	0	1661.42	1702.11	0.953184	0.990177	0.976094	-0.0229105	0.0140821
chr17	74209310	74209803	ENST00000311111	intron	4	+	493	ENSG00000172809	RPL38	10349	protein_coding	1145	1	NM_000999.4	NM_000999	17	q25.1	5	1	1088.76	1120.75	0.93849	0.990174	0.971457	-0.0329666	0.0187177
chr17	74213717	74222484	ENST00000269346	intron	1	+	8767	ENSG00000141540	TTYH2	13877	protein_coding	3433	1	NM_032646.6	NM_032646	17	q25.1	14	0	30.62	46.24	0.40069	0.873924	0.662197	-0.261508	0.211727
chr17	74222658	74230887	ENST00000269346	intron	2	+	8229	ENSG00000141540	TTYH2	13877	protein_coding	3433	1	NM_032646.6	NM_032646	17	q25.1	14	0	15.85	22.25	0.400645	0.936974	0.71236	-0.311715	0.224615
chr17	74231000	74237293	ENST00000269346	intron	3	+	6293	ENSG00000141540	TTYH2	13877	protein_coding	3433	1	NM_032646.6	NM_032646	17	q25.1	14	0	20.05	28.64	0.38227	0.936821	0.70007	-0.3178	0.236751
chr17	74237515	74243373	ENST00000269346	intron	4	+	5858	ENSG00000141540	TTYH2	13877	protein_coding	3433	1	NM_032646.6	NM_032646	17	q25.1	14	0	26.18	34.2	0.527663	0.924033	0.765497	-0.237834	0.158536
chr17	74243470	74243976	ENST00000269346	intron	5	+	506	ENSG00000141540	TTYH2	13877	protein_coding	3433	1	NM_032646.6	NM_032646	17	q25.1	14	0	14.51	28.76	0.20644	0.826131	0.50452	-0.298081	0.32161
chr17	74244050	74249010	ENST00000269346	intron	6	+	4960	ENSG00000141540	TTYH2	13877	protein_coding	3433	1	NM_032646.6	NM_032646	17	q25.1	14	0	18	43.4	0.243864	0.595831	0.414747	-0.170883	0.181085
chr17	74249081	74249343	ENST00000269346	intron	7	+	262	ENSG00000141540	TTYH2	13877	protein_coding	3433	1	NM_032646.6	NM_032646	17	q25.1	14	0	36.29	49.6	0.515048	0.891744	0.731653	-0.216605	0.16009
chr17	74249400	74249935	ENST00000269346	intron	8	+	535	ENSG00000141540	TTYH2	13877	protein_coding	3433	1	NM_032646.6	NM_032646	17	q25.1	14	0	35.47	45.35	0.591602	0.925393	0.782139	-0.190537	0.143254
chr17	74250029	74250264	ENST00000269346	intron	9	+	235	ENSG00000141540	TTYH2	13877	protein_coding	3433	1	NM_032646.6	NM_032646	17	q25.1	14	0	19.93	29.91	0.369273	0.917886	0.666332	-0.297059	0.251554
chr17	74250358	74252233	ENST00000269346	intron	10	+	1875	ENSG00000141540	TTYH2	13877	protein_coding	3433	1	NM_032646.6	NM_032646	17	q25.1	14	0	27.25	37.44	0.467313	0.922387	0.727831	-0.260518	0.194555
chr17	74252377	74253080	ENST00000269346	intron	11	+	703	ENSG00000141540	TTYH2	13877	protein_coding	3433	1	NM_032646.6	NM_032646	17	q25.1	14	0	44.09	56.73	0.532091	0.947146	0.77719	-0.245099	0.169956
chr17	74253267	74253754	ENST00000269346	intron	12	+	487	ENSG00000141540	TTYH2	13877	protein_coding	3433	1	NM_032646.6	NM_032646	17	q25.1	14	0	44.22	51.69	0.68584	0.965574	0.855485	-0.169645	0.11009
chr17	74253834	74260128	ENST00000269346	intron	13	+	6294	ENSG00000141540	TTYH2	13877	protein_coding	3433	1	NM_032646.6	NM_032646	17	q25.1	14	1	33.25	49.42	0.430283	0.886262	0.672805	-0.242521	0.213457
chr17	74326389	74328424	ENST00000389916	intron	1	+	2035	ENSG00000196169	KIF19	26735	protein_coding	3629	1	NM_153209.4	NM_153209	17	q25.1	20	0	NA	NA	NA	NA	NA	NA	NA
chr17	74328506	74341875	ENST00000389916	intron	2	+	13369	ENSG00000196169	KIF19	26735	protein_coding	3629	1	NM_153209.4	NM_153209	17	q25.1	20	0	NA	NA	NA	NA	NA	NA	NA
chr17	74341987	74342629	ENST00000389916	intron	3	+	642	ENSG00000196169	KIF19	26735	protein_coding	3629	1	NM_153209.4	NM_153209	17	q25.1	20	0	NA	NA	NA	NA	NA	NA	NA
chr17	74342718	74343023	ENST00000389916	intron	4	+	305	ENSG00000196169	KIF19	26735	protein_coding	3629	1	NM_153209.4	NM_153209	17	q25.1	20	0	NA	NA	NA	NA	NA	NA	NA
chr17	74343161	74344222	ENST00000389916	intron	5	+	1061	ENSG00000196169	KIF19	26735	protein_coding	3629	1	NM_153209.4	NM_153209	17	q25.1	20	0	NA	NA	NA	NA	NA	NA	NA
chr17	74344349	74344760	ENST00000389916	intron	6	+	411	ENSG00000196169	KIF19	26735	protein_coding	3629	1	NM_153209.4	NM_153209	17	q25.1	20	0	NA	NA	NA	NA	NA	NA	NA
chr17	74344956	74346377	ENST00000389916	intron	7	+	1421	ENSG00000196169	KIF19	26735	protein_coding	3629	1	NM_153209.4	NM_153209	17	q25.1	20	0	NA	NA	NA	NA	NA	NA	NA
chr17	74346525	74347776	ENST00000389916	intron	8	+	1251	ENSG00000196169	KIF19	26735	protein_coding	3629	1	NM_153209.4	NM_153209	17	q25.1	20	0	NA	NA	NA	NA	NA	NA	NA
chr17	74347900	74349183	ENST00000389916	intron	9	+	1283	ENSG00000196169	KIF19	26735	protein_coding	3629	1	NM_153209.4	NM_153209	17	q25.1	20	0	NA	NA	NA	NA	NA	NA	NA
chr17	74349350	74350400	ENST00000389916	intron	10	+	1050	ENSG00000196169	KIF19	26735	protein_coding	3629	1	NM_153209.4	NM_153209	17	q25.1	20	0	NA	NA	NA	NA	NA	NA	NA
chr17	74350576	74350706	ENST00000389916	intron	11	+	130	ENSG00000196169	KIF19	26735	protein_coding	3629	1	NM_153209.4	NM_153209	17	q25.1	20	0	NA	NA	NA	NA	NA	NA	NA
chr17	74350906	74351866	ENST00000389916	intron	12	+	960	ENSG00000196169	KIF19	26735	protein_coding	3629	1	NM_153209.4	NM_153209	17	q25.1	20	0	NA	NA	NA	NA	NA	NA	NA
chr17	74352138	74352218	ENST00000389916	intron	13	+	80	ENSG00000196169	KIF19	26735	protein_coding	3629	1	NM_153209.4	NM_153209	17	q25.1	20	0	NA	NA	NA	NA	NA	NA	NA
chr17	74352341	74352820	ENST00000389916	intron	14	+	479	ENSG00000196169	KIF19	26735	protein_coding	3629	1	NM_153209.4	NM_153209	17	q25.1	20	0	NA	NA	NA	NA	NA	NA	NA
chr17	74352955	74353195	ENST00000389916	intron	15	+	240	ENSG00000196169	KIF19	26735	protein_coding	3629	1	NM_153209.4	NM_153209	17	q25.1	20	0	NA	NA	NA	NA	NA	NA	NA
chr17	74353302	74353493	ENST00000389916	intron	16	+	191	ENSG00000196169	KIF19	26735	protein_coding	3629	1	NM_153209.4	NM_153209	17	q25.1	20	0	NA	NA	NA	NA	NA	NA	NA
chr17	74353582	74354161	ENST00000389916	intron	17	+	579	ENSG00000196169	KIF19	26735	protein_coding	3629	1	NM_153209.4	NM_153209	17	q25.1	20	0	NA	NA	NA	NA	NA	NA	NA
chr17	74354560	74354781	ENST00000389916	intron	18	+	221	ENSG00000196169	KIF19	26735	protein_coding	3629	1	NM_153209.4	NM_153209	17	q25.1	20	0	NA	NA	NA	NA	NA	NA	NA
chr17	74354942	74355181	ENST00000389916	intron	19	+	239	ENSG00000196169	KIF19	26735	protein_coding	3629	1	NM_153209.4	NM_153209	17	q25.1	20	1	NA	NA	NA	NA	NA	NA	NA
chr17	74466744	74473535	ENST00000360141	intron	1	+	6791	ENSG00000167851	CD300A	19319	protein_coding	1638	1	NM_007261.4	NM_007261	17	q25.1	7	0	293.04	589.42	0.336487	0.647938	0.497167	-0.160679	0.150771
chr17	74473875	74474531	ENST00000360141	intron	2	+	656	ENSG00000167851	CD300A	19319	protein_coding	1638	1	NM_007261.4	NM_007261	17	q25.1	7	0	261.33	509.6	0.284488	0.719942	0.512814	-0.228326	0.207128
chr17	74474686	74477435	ENST00000360141	intron	3	+	2749	ENSG00000167851	CD300A	19319	protein_coding	1638	1	NM_007261.4	NM_007261	17	q25.1	7	0	167.85	267.84	0.504247	0.739301	0.62668	-0.122433	0.112621
chr17	74477531	74481288	ENST00000360141	intron	4	+	3757	ENSG00000167851	CD300A	19319	protein_coding	1638	1	NM_007261.4	NM_007261	17	q25.1	7	0	204.33	326.89	0.49336	0.740826	0.625073	-0.131713	0.115753
chr17	74481327	74481725	ENST00000360141	intron	5	+	398	ENSG00000167851	CD300A	19319	protein_coding	1638	1	NM_007261.4	NM_007261	17	q25.1	7	0	187.18	308.38	0.428855	0.75769	0.606978	-0.178123	0.150712
chr17	74481834	74484000	ENST00000360141	intron	6	+	2166	ENSG00000167851	CD300A	19319	protein_coding	1638	1	NM_007261.4	NM_007261	17	q25.1	7	1	232.62	388.71	0.467969	0.713126	0.598441	-0.130472	0.114685
chr17	74522901	74523578	ENST00000392621	intron	3	-	677	ENSG00000178789	CD300LB	30811	protein_coding	2295	1	NM_174892.4	NM_174892	17	q25.1	4	1	78.65	133.35	0.439638	0.734253	0.589801	-0.150163	0.144451
chr17	74523652	74525747	ENST00000392621	intron	2	-	2095	ENSG00000178789	CD300LB	30811	protein_coding	2295	1	NM_174892.4	NM_174892	17	q25.1	4	0	70.53	132.73	0.356356	0.707605	0.531379	-0.175023	0.176225
chr17	74526078	74531310	ENST00000392621	intron	1	-	5232	ENSG00000178789	CD300LB	30811	protein_coding	2295	1	NM_174892.4	NM_174892	17	q25.1	4	0	65.82	116.02	0.413036	0.709282	0.567316	-0.15428	0.141966
chr17	74541737	74542860	ENST00000330793	intron	3	-	1123	ENSG00000167850	CD300C	19320	protein_coding	1524	1	NM_006678.5	NM_006678	17	q25.1	4	1	22.56	62.22	0.104944	0.655548	0.362584	-0.257641	0.292964
chr17	74542988	74544608	ENST00000330793	intron	2	-	1620	ENSG00000167850	CD300C	19320	protein_coding	1524	1	NM_006678.5	NM_006678	17	q25.1	4	0	43.33	81.98	0.285021	0.740221	0.528544	-0.243522	0.211678
chr17	74544948	74545721	ENST00000330793	intron	1	-	773	ENSG00000167850	CD300C	19320	protein_coding	1524	1	NM_006678.5	NM_006678	17	q25.1	4	0	55.65	66.33	0.5943	0.969102	0.838987	-0.244687	0.130115
chr17	74612774	74613924	ENST00000392619	intron	3	-	1150	ENSG00000186407	CD300E	28874	protein_coding	3503	1	NM_181449.3	NM_181449	17	q25.1	4	1	69.18	86.89	0.553435	0.934354	0.796179	-0.242744	0.138175
chr17	74614034	74617117	ENST00000392619	intron	2	-	3083	ENSG00000186407	CD300E	28874	protein_coding	3503	1	NM_181449.3	NM_181449	17	q25.1	4	0	121.95	159.24	0.586635	0.881809	0.765825	-0.17919	0.115984
chr17	74617466	74623581	ENST00000392619	intron	1	-	6115	ENSG00000186407	CD300E	28874	protein_coding	3503	1	NM_181449.3	NM_181449	17	q25.1	4	0	121.05	183.44	0.455444	0.817102	0.659889	-0.204445	0.157213
chr17	74737366	74740767	ENST00000392613	intron	1	+	3401	ENSG00000172794	RAB37	30268	protein_coding	2613	1	NM_001006638.3	NM_001006638	17	q25.1	9	0	186.62	299.65	0.49319	0.748678	0.622793	-0.129604	0.125885
chr17	74740879	74742253	ENST00000392613	intron	2	+	1374	ENSG00000172794	RAB37	30268	protein_coding	2613	1	NM_001006638.3	NM_001006638	17	q25.1	9	0	258.89	353.62	0.594649	0.849583	0.732114	-0.137465	0.11747
chr17	74742296	74743128	ENST00000392613	intron	3	+	832	ENSG00000172794	RAB37	30268	protein_coding	2613	1	NM_001006638.3	NM_001006638	17	q25.1	9	0	284.25	330.69	0.75896	0.93515	0.859566	-0.100606	0.0755836
chr17	74743196	74743287	ENST00000392613	intron	4	+	91	ENSG00000172794	RAB37	30268	protein_coding	2613	1	NM_001006638.3	NM_001006638	17	q25.1	9	0	275.15	355.6	0.632981	0.886372	0.773763	-0.140781	0.11261
chr17	74743341	74744307	ENST00000392613	intron	5	+	966	ENSG00000172794	RAB37	30268	protein_coding	2613	1	NM_001006638.3	NM_001006638	17	q25.1	9	0	215.13	308.95	0.569484	0.807313	0.696326	-0.126843	0.110987
chr17	74744374	74744872	ENST00000392613	intron	6	+	498	ENSG00000172794	RAB37	30268	protein_coding	2613	1	NM_001006638.3	NM_001006638	17	q25.1	9	0	223.38	298.11	0.628678	0.85143	0.749321	-0.120643	0.102109
chr17	74744930	74745007	ENST00000392613	intron	7	+	77	ENSG00000172794	RAB37	30268	protein_coding	2613	1	NM_001006638.3	NM_001006638	17	q25.1	9	0	184.29	241.65	0.634269	0.871121	0.762632	-0.128363	0.108489
chr17	74745085	74745305	ENST00000392613	intron	8	+	220	ENSG00000172794	RAB37	30268	protein_coding	2613	1	NM_001006638.3	NM_001006638	17	q25.1	9	1	173.45	272.78	0.504727	0.756199	0.63586	-0.131133	0.120338
chr17	74749288	74762011	ENST00000262613	intron	1	+	12723	ENSG00000109062	SLC9A3R1	11075	protein_coding	1993	1	NM_004252.5	NM_004252	17	q25.1	6	0	277.98	404.24	0.572202	0.785502	0.687661	-0.115459	0.0978407
chr17	74762174	74763366	ENST00000262613	intron	2	+	1192	ENSG00000109062	SLC9A3R1	11075	protein_coding	1993	1	NM_004252.5	NM_004252	17	q25.1	6	0	368.27	497.78	0.640502	0.830166	0.739825	-0.0993231	0.090341
chr17	74763521	74766935	ENST00000262613	intron	3	+	3414	ENSG00000109062	SLC9A3R1	11075	protein_coding	1993	1	NM_004252.5	NM_004252	17	q25.1	6	0	479.73	711.71	0.551495	0.784757	0.674053	-0.122557	0.110704
chr17	74766977	74768146	ENST00000262613	intron	4	+	1169	ENSG00000109062	SLC9A3R1	11075	protein_coding	1993	1	NM_004252.5	NM_004252	17	q25.1	6	0	608.42	733.35	0.740082	0.906286	0.829645	-0.0895626	0.0766414
chr17	74768237	74768467	ENST00000262613	intron	5	+	230	ENSG00000109062	SLC9A3R1	11075	protein_coding	1993	1	NM_004252.5	NM_004252	17	q25.1	6	1	820.98	918.65	0.841987	0.932435	0.893681	-0.0516943	0.038754
chr17	74771859	74771959	ENST00000357814	intron	6	-	100	ENSG00000109065	NAT9	23133	protein_coding	1907	1	NM_015654.5	NM_001305078	17	q25.1	7	1	29.89	88.47	0.182402	0.528181	0.337855	-0.155452	0.190327
chr17	74772055	74772217	ENST00000357814	intron	5	-	162	ENSG00000109065	NAT9	23133	protein_coding	1907	1	NM_015654.5	NM_001305078	17	q25.1	7	0	12.8	114.02	0.0311383	0.248079	0.112261	-0.0811227	0.135818
chr17	74772278	74772895	ENST00000357814	intron	4	-	617	ENSG00000109065	NAT9	23133	protein_coding	1907	1	NM_015654.5	NM_001305078	17	q25.1	7	0	15.75	69.35	0.125793	0.34789	0.227109	-0.101316	0.120781
chr17	74773040	74773575	ENST00000357814	intron	3	-	535	ENSG00000109065	NAT9	23133	protein_coding	1907	1	NM_015654.5	NM_001305078	17	q25.1	7	0	14.38	47.04	0.168784	0.488092	0.305697	-0.136913	0.182394
chr17	74773689	74775621	ENST00000357814	intron	2	-	1932	ENSG00000109065	NAT9	23133	protein_coding	1907	1	NM_015654.5	NM_001305078	17	q25.1	7	0	9.35	44.73	0.0711348	0.420195	0.209032	-0.137897	0.211163
chr17	74775708	74776266	ENST00000357814	intron	1	-	558	ENSG00000109065	NAT9	23133	protein_coding	1907	1	NM_015654.5	NM_001305078	17	q25.1	7	0	24.75	30.42	0.546283	0.969428	0.813609	-0.267326	0.155819
chr17	74776578	74777263	ENST00000335464	intron	1	+	685	ENSG00000109066	TMEM104	25984	protein_coding	4703	1	NM_017728.4	NM_017728	17	q25.1	10	0	38.87	47.62	0.617459	0.948022	0.816254	-0.198794	0.131768
chr17	74777376	74785481	ENST00000335464	intron	2	+	8105	ENSG00000109066	TMEM104	25984	protein_coding	4703	1	NM_017728.4	NM_017728	17	q25.1	10	0	18.09	42.75	0.216732	0.665059	0.423158	-0.206426	0.241901
chr17	74785604	74788788	ENST00000335464	intron	3	+	3184	ENSG00000109066	TMEM104	25984	protein_coding	4703	1	NM_017728.4	NM_017728	17	q25.1	10	0	20.09	55.11	0.20878	0.552816	0.364544	-0.155763	0.188273
chr17	74788871	74790199	ENST00000335464	intron	4	+	1328	ENSG00000109066	TMEM104	25984	protein_coding	4703	1	NM_017728.4	NM_017728	17	q25.1	10	0	45.45	56.78	0.587515	0.939099	0.800458	-0.212943	0.138641
chr17	74790297	74790955	ENST00000335464	intron	5	+	658	ENSG00000109066	TMEM104	25984	protein_coding	4703	1	NM_017728.4	NM_017728	17	q25.1	10	0	27.82	52.93	0.309533	0.744278	0.5256	-0.216066	0.218678
chr17	74791037	74795011	ENST00000335464	intron	6	+	3974	ENSG00000109066	TMEM104	25984	protein_coding	4703	1	NM_017728.4	NM_017728	17	q25.1	10	0	41.89	60.87	0.482728	0.857285	0.688188	-0.20546	0.169097
chr17	74795112	74795523	ENST00000335464	intron	7	+	411	ENSG00000109066	TMEM104	25984	protein_coding	4703	1	NM_017728.4	NM_017728	17	q25.1	10	0	48.31	60	0.651468	0.922723	0.805167	-0.153698	0.117557
chr17	74795633	74819749	ENST00000335464	intron	8	+	24116	ENSG00000109066	TMEM104	25984	protein_coding	4703	1	NM_017728.4	NM_017728	17	q25.1	10	0	34.51	52.87	0.470061	0.823882	0.652733	-0.182672	0.171149
chr17	74819844	74835926	ENST00000335464	intron	9	+	16082	ENSG00000109066	TMEM104	25984	protein_coding	4703	1	NM_017728.4	NM_017728	17	q25.1	10	1	24.75	59.91	0.2338	0.621777	0.41312	-0.17932	0.208657
chr17	74862948	74863075	ENST00000293195	intron	11	-	127	ENSG00000161513	FDXR	3642	protein_coding	1846	1	NM_024417.5	NM_024417	17	q25.1	12	1	NA	NA	NA	NA	NA	NA	NA
chr17	74863247	74863895	ENST00000293195	intron	10	-	648	ENSG00000161513	FDXR	3642	protein_coding	1846	1	NM_024417.5	NM_024417	17	q25.1	12	0	NA	NA	NA	NA	NA	NA	NA
chr17	74864068	74864147	ENST00000293195	intron	9	-	79	ENSG00000161513	FDXR	3642	protein_coding	1846	1	NM_024417.5	NM_024417	17	q25.1	12	0	NA	NA	NA	NA	NA	NA	NA
chr17	74864348	74864479	ENST00000293195	intron	8	-	131	ENSG00000161513	FDXR	3642	protein_coding	1846	1	NM_024417.5	NM_024417	17	q25.1	12	0	NA	NA	NA	NA	NA	NA	NA
chr17	74864565	74864823	ENST00000293195	intron	7	-	258	ENSG00000161513	FDXR	3642	protein_coding	1846	1	NM_024417.5	NM_024417	17	q25.1	12	0	NA	NA	NA	NA	NA	NA	NA
chr17	74864932	74865718	ENST00000293195	intron	6	-	786	ENSG00000161513	FDXR	3642	protein_coding	1846	1	NM_024417.5	NM_024417	17	q25.1	12	0	8.64	11.85	0.371997	0.956034	0.729114	-0.357117	0.22692
chr17	74865821	74866130	ENST00000293195	intron	5	-	309	ENSG00000161513	FDXR	3642	protein_coding	1846	1	NM_024417.5	NM_024417	17	q25.1	12	0	7.36	8.87	0.404646	0.989614	0.829763	-0.425117	0.159851
chr17	74866245	74866445	ENST00000293195	intron	4	-	200	ENSG00000161513	FDXR	3642	protein_coding	1846	1	NM_024417.5	NM_024417	17	q25.1	12	0	NA	NA	NA	NA	NA	NA	NA
chr17	74866569	74866783	ENST00000293195	intron	3	-	214	ENSG00000161513	FDXR	3642	protein_coding	1846	1	NM_024417.5	NM_024417	17	q25.1	12	0	NA	NA	NA	NA	NA	NA	NA
chr17	74866877	74872035	ENST00000293195	intron	2	-	5158	ENSG00000161513	FDXR	3642	protein_coding	1846	1	NM_024417.5	NM_024417	17	q25.1	12	0	NA	NA	NA	NA	NA	NA	NA
chr17	74872134	74872865	ENST00000293195	intron	1	-	731	ENSG00000161513	FDXR	3642	protein_coding	1846	1	NM_024417.5	NM_024417	17	q25.1	12	0	NA	NA	NA	NA	NA	NA	NA
chr17	74951634	74951904	ENST00000425042	intron	18	-	270	ENSG00000167861	HID1	15736	protein_coding	3298	1	NM_030630.3	NM_030630	17	q25.1	19	1	NA	NA	NA	NA	NA	NA	NA
chr17	74952064	74952268	ENST00000425042	intron	17	-	204	ENSG00000167861	HID1	15736	protein_coding	3298	1	NM_030630.3	NM_030630	17	q25.1	19	0	NA	NA	NA	NA	NA	NA	NA
chr17	74952361	74953005	ENST00000425042	intron	16	-	644	ENSG00000167861	HID1	15736	protein_coding	3298	1	NM_030630.3	NM_030630	17	q25.1	19	0	NA	NA	NA	NA	NA	NA	NA
chr17	74953087	74953544	ENST00000425042	intron	15	-	457	ENSG00000167861	HID1	15736	protein_coding	3298	1	NM_030630.3	NM_030630	17	q25.1	19	0	NA	NA	NA	NA	NA	NA	NA
chr17	74953652	74954137	ENST00000425042	intron	14	-	485	ENSG00000167861	HID1	15736	protein_coding	3298	1	NM_030630.3	NM_030630	17	q25.1	19	0	NA	NA	NA	NA	NA	NA	NA
chr17	74954366	74955791	ENST00000425042	intron	13	-	1425	ENSG00000167861	HID1	15736	protein_coding	3298	1	NM_030630.3	NM_030630	17	q25.1	19	0	NA	NA	NA	NA	NA	NA	NA
chr17	74955957	74958140	ENST00000425042	intron	12	-	2183	ENSG00000167861	HID1	15736	protein_coding	3298	1	NM_030630.3	NM_030630	17	q25.1	19	0	NA	NA	NA	NA	NA	NA	NA
chr17	74958220	74958326	ENST00000425042	intron	11	-	106	ENSG00000167861	HID1	15736	protein_coding	3298	1	NM_030630.3	NM_030630	17	q25.1	19	0	NA	NA	NA	NA	NA	NA	NA
chr17	74958479	74958672	ENST00000425042	intron	10	-	193	ENSG00000167861	HID1	15736	protein_coding	3298	1	NM_030630.3	NM_030630	17	q25.1	19	0	NA	NA	NA	NA	NA	NA	NA
chr17	74958764	74958910	ENST00000425042	intron	9	-	146	ENSG00000167861	HID1	15736	protein_coding	3298	1	NM_030630.3	NM_030630	17	q25.1	19	0	NA	NA	NA	NA	NA	NA	NA
chr17	74959052	74959880	ENST00000425042	intron	8	-	828	ENSG00000167861	HID1	15736	protein_coding	3298	1	NM_030630.3	NM_030630	17	q25.1	19	0	NA	NA	NA	NA	NA	NA	NA
chr17	74959938	74960025	ENST00000425042	intron	7	-	87	ENSG00000167861	HID1	15736	protein_coding	3298	1	NM_030630.3	NM_030630	17	q25.1	19	0	NA	NA	NA	NA	NA	NA	NA
chr17	74960249	74961872	ENST00000425042	intron	6	-	1623	ENSG00000167861	HID1	15736	protein_coding	3298	1	NM_030630.3	NM_030630	17	q25.1	19	0	NA	NA	NA	NA	NA	NA	NA
chr17	74961990	74962233	ENST00000425042	intron	5	-	243	ENSG00000167861	HID1	15736	protein_coding	3298	1	NM_030630.3	NM_030630	17	q25.1	19	0	NA	NA	NA	NA	NA	NA	NA
chr17	74962341	74962964	ENST00000425042	intron	4	-	623	ENSG00000167861	HID1	15736	protein_coding	3298	1	NM_030630.3	NM_030630	17	q25.1	19	0	NA	NA	NA	NA	NA	NA	NA
chr17	74963082	74963739	ENST00000425042	intron	3	-	657	ENSG00000167861	HID1	15736	protein_coding	3298	1	NM_030630.3	NM_030630	17	q25.1	19	0	NA	NA	NA	NA	NA	NA	NA
chr17	74963911	74964482	ENST00000425042	intron	2	-	571	ENSG00000167861	HID1	15736	protein_coding	3298	1	NM_030630.3	NM_030630	17	q25.1	19	0	NA	NA	NA	NA	NA	NA	NA
chr17	74964633	74972590	ENST00000425042	intron	1	-	7957	ENSG00000167861	HID1	15736	protein_coding	3298	1	NM_030630.3	NM_030630	17	q25.1	19	0	NA	NA	NA	NA	NA	NA	NA
chr17	75012873	75017077	ENST00000301585	intron	1	+	4204	ENSG00000167862	MRPL58	5359	protein_coding	894	1	NM_001545.3	NM_001545	17	q25.1	6	0	24.95	38.87	0.368796	0.865808	0.641883	-0.273087	0.223925
chr17	75017115	75019699	ENST00000301585	intron	2	+	2584	ENSG00000167862	MRPL58	5359	protein_coding	894	1	NM_001545.3	NM_001545	17	q25.1	6	0	16.91	25.13	0.325508	0.929326	0.672901	-0.347393	0.256425
chr17	75019760	75020312	ENST00000301585	intron	3	+	552	ENSG00000167862	MRPL58	5359	protein_coding	894	1	NM_001545.3	NM_001545	17	q25.1	6	0	23.09	27.89	0.57873	0.971166	0.827895	-0.249165	0.143271
chr17	75020396	75020487	ENST00000301585	intron	4	+	91	ENSG00000167862	MRPL58	5359	protein_coding	894	1	NM_001545.3	NM_001545	17	q25.1	6	0	29.69	36.56	0.559635	0.961808	0.81209	-0.252455	0.149719
chr17	75020658	75020920	ENST00000301585	intron	5	+	262	ENSG00000167862	MRPL58	5359	protein_coding	894	1	NM_001545.3	NM_001545	17	q25.1	6	1	33.84	39.27	0.630003	0.978707	0.861727	-0.231723	0.11698
chr17	75039064	75039208	ENST00000301587	intron	5	-	144	ENSG00000167863	ATP5PD	845	protein_coding	609	1	NM_006356.3	NM_006356	17	q25.1	6	1	141.75	155.4	0.817425	0.968652	0.912162	-0.0947371	0.0564896
chr17	75039272	75040091	ENST00000301587	intron	4	-	819	ENSG00000167863	ATP5PD	845	protein_coding	609	1	NM_006356.3	NM_006356	17	q25.1	6	0	128.25	149.56	0.736744	0.937977	0.857515	-0.120772	0.0804614
chr17	75040164	75042180	ENST00000301587	intron	3	-	2016	ENSG00000167863	ATP5PD	845	protein_coding	609	1	NM_006356.3	NM_006356	17	q25.1	6	0	149.98	187.11	0.640854	0.921042	0.801561	-0.160707	0.119481
chr17	75042278	75042528	ENST00000301587	intron	2	-	250	ENSG00000167863	ATP5PD	845	protein_coding	609	1	NM_006356.3	NM_006356	17	q25.1	6	0	157.31	175.25	0.756377	0.97481	0.897632	-0.141255	0.077178
chr17	75042660	75046924	ENST00000301587	intron	1	-	4264	ENSG00000167863	ATP5PD	845	protein_coding	609	1	NM_006356.3	NM_006356	17	q25.1	6	0	76.58	90.35	0.6745	0.956086	0.847593	-0.173093	0.108493
chr17	75047590	75049219	ENST00000322444	intron	1	+	1629	ENSG00000180901	KCTD2	21294	protein_coding	3657	1	NM_015353.3	NM_015353	17	q25.1	6	0	61.24	82.02	0.589161	0.875676	0.746647	-0.157486	0.129028
chr17	75049329	75053013	ENST00000322444	intron	2	+	3684	ENSG00000180901	KCTD2	21294	protein_coding	3657	1	NM_015353.3	NM_015353	17	q25.1	6	0	49.16	61.73	0.595004	0.934325	0.796371	-0.201367	0.137954
chr17	75053106	75059509	ENST00000322444	intron	3	+	6403	ENSG00000180901	KCTD2	21294	protein_coding	3657	1	NM_015353.3	NM_015353	17	q25.1	6	0	45.13	74.44	0.438669	0.756679	0.60626	-0.167591	0.150419
chr17	75059606	75062119	ENST00000322444	intron	4	+	2513	ENSG00000180901	KCTD2	21294	protein_coding	3657	1	NM_015353.3	NM_015353	17	q25.1	6	0	45.87	71.24	0.416138	0.844096	0.64388	-0.227742	0.200216
chr17	75062246	75063017	ENST00000322444	intron	5	+	771	ENSG00000180901	KCTD2	21294	protein_coding	3657	1	NM_015353.3	NM_015353	17	q25.1	6	1	49	61.58	0.6264	0.915536	0.795713	-0.169313	0.119823
chr17	75110380	75110462	ENST00000245543	intron	1	+	82	ENSG00000125449	ARMC7	26168	protein_coding	2151	1	NM_024585.4	NM_024585	17	q25.1	3	0	60.04	85.89	0.535068	0.843556	0.699034	-0.163966	0.144522
chr17	75110607	75128676	ENST00000245543	intron	2	+	18069	ENSG00000125449	ARMC7	26168	protein_coding	2151	1	NM_024585.4	NM_024585	17	q25.1	3	1	25.24	71.15	0.202802	0.548008	0.354743	-0.151941	0.193265
chr17	75130643	75130752	ENST00000245552	intron	4	-	109	ENSG00000125458	NT5C	17144	protein_coding	901	1	NM_014595.3	NM_014595	17	q25.1	5	1	39.33	97.85	0.26041	0.559516	0.401942	-0.141532	0.157574
chr17	75130868	75131044	ENST00000245552	intron	3	-	176	ENSG00000125458	NT5C	17144	protein_coding	901	1	NM_014595.3	NM_014595	17	q25.1	5	0	34.55	154.98	0.14407	0.316845	0.222932	-0.0788617	0.0939134
chr17	75131106	75131180	ENST00000245552	intron	2	-	74	ENSG00000125458	NT5C	17144	protein_coding	901	1	NM_014595.3	NM_014595	17	q25.1	5	0	30.38	117.64	0.165888	0.373375	0.258245	-0.0923575	0.11513
chr17	75131282	75131533	ENST00000245552	intron	1	-	251	ENSG00000125458	NT5C	17144	protein_coding	901	1	NM_014595.3	NM_014595	17	q25.1	5	0	25.82	70.85	0.216812	0.534243	0.364432	-0.14762	0.169812
chr17	75136251	75146665	ENST00000409753	intron	4	-	10414	ENSG00000189159	JPT1	14569	protein_coding	1434	1	NM_016185.4	NM_016185	17	q25.1	5	1	209.6	254.11	0.712159	0.906116	0.82484	-0.11268	0.0812759
chr17	75146685	75147555	ENST00000409753	intron	3	-	870	ENSG00000189159	JPT1	14569	protein_coding	1434	1	NM_016185.4	NM_016185	17	q25.1	5	0	293.35	320.78	0.855843	0.956921	0.91449	-0.0586471	0.0424311
chr17	75147654	75148528	ENST00000409753	intron	2	-	874	ENSG00000189159	JPT1	14569	protein_coding	1434	1	NM_016185.4	NM_016185	17	q25.1	5	0	355.93	378.49	0.892109	0.970437	0.940395	-0.0482854	0.0300418
chr17	75148672	75154341	ENST00000409753	intron	1	-	5669	ENSG00000189159	JPT1	14569	protein_coding	1434	1	NM_016185.4	NM_016185	17	q25.1	5	0	295.11	320.45	0.845477	0.96859	0.920924	-0.0754471	0.0476666
chr17	75168402	75174751	ENST00000420826	intron	3	-	6349	ENSG00000188612	SUMO2	11125	protein_coding	3166	1	NM_006937.4	NM_006937	17	q25.1	4	1	513.78	555.13	0.885923	0.95543	0.925513	-0.0395896	0.0299175
chr17	75174824	75181056	ENST00000420826	intron	2	-	6232	ENSG00000188612	SUMO2	11125	protein_coding	3166	1	NM_006937.4	NM_006937	17	q25.1	4	0	670.91	744	0.856524	0.940995	0.901761	-0.0452363	0.0392346
chr17	75181189	75182813	ENST00000420826	intron	1	-	1624	ENSG00000188612	SUMO2	11125	protein_coding	3166	1	NM_006937.4	NM_006937	17	q25.1	4	0	450.55	521.29	0.80318	0.916425	0.864298	-0.0611182	0.0521265
chr17	75238390	75238651	ENST00000537686	intron	16	-	261	ENSG00000125447	GGA3	17079	protein_coding	3871	1	NM_138619.4	NM_138619	17	q25.1	17	1	39.91	110	0.247481	0.492568	0.362818	-0.115337	0.12975
chr17	75238763	75238913	ENST00000537686	intron	15	-	150	ENSG00000125447	GGA3	17079	protein_coding	3871	1	NM_138619.4	NM_138619	17	q25.1	17	0	70.96	89.27	0.669968	0.89569	0.794892	-0.124924	0.100798
chr17	75239084	75239374	ENST00000537686	intron	14	-	290	ENSG00000125447	GGA3	17079	protein_coding	3871	1	NM_138619.4	NM_138619	17	q25.1	17	0	84.58	104.51	0.626175	0.934044	0.809301	-0.183125	0.124744
chr17	75239572	75239788	ENST00000537686	intron	13	-	216	ENSG00000125447	GGA3	17079	protein_coding	3871	1	NM_138619.4	NM_138619	17	q25.1	17	0	114.95	144.16	0.642618	0.908952	0.797378	-0.15476	0.111574
chr17	75240109	75240341	ENST00000537686	intron	12	-	232	ENSG00000125447	GGA3	17079	protein_coding	3871	1	NM_138619.4	NM_138619	17	q25.1	17	0	84.84	146.98	0.423202	0.719303	0.577221	-0.154019	0.142082
chr17	75240413	75240811	ENST00000537686	intron	11	-	398	ENSG00000125447	GGA3	17079	protein_coding	3871	1	NM_138619.4	NM_138619	17	q25.1	17	0	61.4	138.71	0.305898	0.589414	0.44265	-0.136752	0.146764
chr17	75241058	75241399	ENST00000537686	intron	10	-	341	ENSG00000125447	GGA3	17079	protein_coding	3871	1	NM_138619.4	NM_138619	17	q25.1	17	0	144.33	168.89	0.746582	0.936474	0.85458	-0.107998	0.0818943
chr17	75241517	75241614	ENST00000537686	intron	9	-	97	ENSG00000125447	GGA3	17079	protein_coding	3871	1	NM_138619.4	NM_138619	17	q25.1	17	0	93.42	145.75	0.495274	0.779667	0.640961	-0.145687	0.138706
chr17	75241697	75242335	ENST00000537686	intron	8	-	638	ENSG00000125447	GGA3	17079	protein_coding	3871	1	NM_138619.4	NM_138619	17	q25.1	17	0	105	153.02	0.560136	0.802004	0.686185	-0.126049	0.11582
chr17	75242474	75242830	ENST00000537686	intron	7	-	356	ENSG00000125447	GGA3	17079	protein_coding	3871	1	NM_138619.4	NM_138619	17	q25.1	17	0	90.6	117.31	0.647065	0.876278	0.772313	-0.125248	0.103965
chr17	75242912	75243062	ENST00000537686	intron	6	-	150	ENSG00000125447	GGA3	17079	protein_coding	3871	1	NM_138619.4	NM_138619	17	q25.1	17	0	88.87	101.8	0.705462	0.976704	0.872986	-0.167524	0.103717
chr17	75243167	75243446	ENST00000537686	intron	5	-	279	ENSG00000125447	GGA3	17079	protein_coding	3871	1	NM_138619.4	NM_138619	17	q25.1	17	0	74.22	102.33	0.535307	0.886062	0.7253	-0.189993	0.160761
chr17	75243571	75244618	ENST00000537686	intron	4	-	1047	ENSG00000125447	GGA3	17079	protein_coding	3871	1	NM_138619.4	NM_138619	17	q25.1	17	0	88.33	133.96	0.507191	0.800155	0.659376	-0.152185	0.140779
chr17	75244718	75246508	ENST00000537686	intron	3	-	1790	ENSG00000125447	GGA3	17079	protein_coding	3871	1	NM_138619.4	NM_138619	17	q25.1	17	0	100.53	135.35	0.611016	0.853803	0.742741	-0.131725	0.111062
chr17	75246585	75246711	ENST00000537686	intron	2	-	126	ENSG00000125447	GGA3	17079	protein_coding	3871	1	NM_138619.4	NM_138619	17	q25.1	17	0	111.84	127.73	0.772182	0.946505	0.875597	-0.103415	0.0709083
chr17	75246797	75261547	ENST00000537686	intron	1	-	14750	ENSG00000125447	GGA3	17079	protein_coding	3871	1	NM_138619.4	NM_138619	17	q25.1	17	0	56.29	92	0.44336	0.780704	0.611848	-0.168488	0.168856
chr17	75261984	75262496	ENST00000245539	intron	1	+	512	ENSG00000125445	MRPS7	14499	protein_coding	1204	1	NM_015971.4	NM_015971	17	q25.1	5	0	41.29	49.89	0.623913	0.955823	0.827621	-0.203708	0.128202
chr17	75262689	75262803	ENST00000245539	intron	2	+	114	ENSG00000125445	MRPS7	14499	protein_coding	1204	1	NM_015971.4	NM_015971	17	q25.1	5	0	39.78	46.02	0.69339	0.96737	0.864407	-0.171016	0.102963
chr17	75262868	75263339	ENST00000245539	intron	3	+	471	ENSG00000125445	MRPS7	14499	protein_coding	1204	1	NM_015971.4	NM_015971	17	q25.1	5	0	46.44	63	0.562667	0.877192	0.737143	-0.174476	0.140049
chr17	75263508	75265701	ENST00000245539	intron	4	+	2193	ENSG00000125445	MRPS7	14499	protein_coding	1204	1	NM_015971.4	NM_015971	17	q25.1	5	1	55.95	62.27	0.723506	0.983397	0.898507	-0.175	0.0848904
chr17	75266968	75267537	ENST00000325102	intron	5	-	569	ENSG00000125457	MIF4GD	24030	protein_coding	1319	1	NM_001370592.1	NM_001370592	17	q25.1	6	1	30.24	49.25	0.436624	0.781509	0.61401	-0.177386	0.167499
chr17	75267631	75267745	ENST00000325102	intron	4	-	114	ENSG00000125457	MIF4GD	24030	protein_coding	1319	1	NM_001370592.1	NM_001370592	17	q25.1	6	0	33.62	51.42	0.464901	0.842112	0.653831	-0.18893	0.188281
chr17	75267902	75268082	ENST00000325102	intron	3	-	180	ENSG00000125457	MIF4GD	24030	protein_coding	1319	1	NM_001370592.1	NM_001370592	17	q25.1	6	0	34.44	53.51	0.351334	0.881108	0.643618	-0.292284	0.23749
chr17	75268193	75270113	ENST00000325102	intron	2	-	1920	ENSG00000125457	MIF4GD	24030	protein_coding	1319	1	NM_001370592.1	NM_001370592	17	q25.1	6	0	37.05	66.56	0.281116	0.811423	0.556641	-0.275524	0.254782
chr17	75270246	75271143	ENST00000325102	intron	1	-	897	ENSG00000125457	MIF4GD	24030	protein_coding	1319	1	NM_001370592.1	NM_001370592	17	q25.1	6	0	15.53	34.8	0.200871	0.743373	0.446264	-0.245394	0.297109
chr17	75273640	75277352	ENST00000416858	intron	7	-	3712	ENSG00000125454	SLC25A19	14409	protein_coding	1630	1	NM_001126121.2	NM_001126121	17	q25.1	8	1	16.71	34.85	0.237835	0.721328	0.479484	-0.241648	0.241845
chr17	75277484	75278151	ENST00000416858	intron	6	-	667	ENSG00000125454	SLC25A19	14409	protein_coding	1630	1	NM_001126121.2	NM_001126121	17	q25.1	8	0	15.13	23.27	0.273995	0.923511	0.650193	-0.376198	0.273318
chr17	75278336	75283422	ENST00000416858	intron	5	-	5086	ENSG00000125454	SLC25A19	14409	protein_coding	1630	1	NM_001126121.2	NM_001126121	17	q25.1	8	0	15.22	28.73	0.277454	0.774561	0.52976	-0.252306	0.244801
chr17	75283594	75286303	ENST00000416858	intron	4	-	2709	ENSG00000125454	SLC25A19	14409	protein_coding	1630	1	NM_001126121.2	NM_001126121	17	q25.1	8	0	14.04	20.18	0.333755	0.928443	0.695738	-0.361983	0.232705
chr17	75286460	75286632	ENST00000416858	intron	3	-	172	ENSG00000125454	SLC25A19	14409	protein_coding	1630	1	NM_001126121.2	NM_001126121	17	q25.1	8	0	10.95	23.09	0.14636	0.799453	0.474231	-0.327871	0.325221
chr17	75286803	75288501	ENST00000416858	intron	2	-	1698	ENSG00000125454	SLC25A19	14409	protein_coding	1630	1	NM_001126121.2	NM_001126121	17	q25.1	8	0	NA	NA	NA	NA	NA	NA	NA
chr17	75288592	75289353	ENST00000416858	intron	1	-	761	ENSG00000125454	SLC25A19	14409	protein_coding	1630	1	NM_001126121.2	NM_001126121	17	q25.1	8	0	NA	NA	NA	NA	NA	NA	NA
chr17	75516617	75516745	ENST00000333213	intron	1	+	128	ENSG00000182173	TSEN54	27561	protein_coding	1937	1	NM_207346.3	NM_207346	17	q25.1	11	0	18.18	22.64	0.50065	0.97223	0.803004	-0.302353	0.169227
chr17	75516911	75517008	ENST00000333213	intron	2	+	97	ENSG00000182173	TSEN54	27561	protein_coding	1937	1	NM_207346.3	NM_207346	17	q25.1	11	0	22.45	28.4	0.532261	0.956745	0.790493	-0.258232	0.166252
chr17	75517073	75517160	ENST00000333213	intron	3	+	87	ENSG00000182173	TSEN54	27561	protein_coding	1937	1	NM_207346.3	NM_207346	17	q25.1	11	0	29.98	38.6	0.483077	0.961581	0.776684	-0.293607	0.184898
chr17	75517245	75517556	ENST00000333213	intron	4	+	311	ENSG00000182173	TSEN54	27561	protein_coding	1937	1	NM_207346.3	NM_207346	17	q25.1	11	0	45.95	59.6	0.583742	0.900964	0.770973	-0.187231	0.129991
chr17	75517656	75518994	ENST00000333213	intron	5	+	1338	ENSG00000182173	TSEN54	27561	protein_coding	1937	1	NM_207346.3	NM_207346	17	q25.1	11	0	43.55	58.04	0.523657	0.938071	0.750345	-0.226687	0.187727
chr17	75519048	75521408	ENST00000333213	intron	6	+	2360	ENSG00000182173	TSEN54	27561	protein_coding	1937	1	NM_207346.3	NM_207346	17	q25.1	11	0	46.22	63.55	0.51868	0.890296	0.727301	-0.208622	0.162995
chr17	75521511	75521704	ENST00000333213	intron	7	+	193	ENSG00000182173	TSEN54	27561	protein_coding	1937	1	NM_207346.3	NM_207346	17	q25.1	11	0	55.35	77.82	0.494131	0.8768	0.711257	-0.217125	0.165544
chr17	75522334	75523274	ENST00000333213	intron	8	+	940	ENSG00000182173	TSEN54	27561	protein_coding	1937	1	NM_207346.3	NM_207346	17	q25.1	11	0	12.36	71.44	0.0450903	0.391722	0.173012	-0.127922	0.21871
chr17	75523336	75523662	ENST00000333213	intron	9	+	326	ENSG00000182173	TSEN54	27561	protein_coding	1937	1	NM_207346.3	NM_207346	17	q25.1	11	0	24.76	47.4	0.350474	0.7052	0.522363	-0.171888	0.182837
chr17	75523780	75524261	ENST00000333213	intron	10	+	481	ENSG00000182173	TSEN54	27561	protein_coding	1937	1	NM_207346.3	NM_207346	17	q25.1	11	1	22.98	32.98	0.448157	0.898405	0.696786	-0.248629	0.201619
chr17	75525826	75543396	ENST00000392550	intron	1	+	17570	ENSG00000073350	LLGL2	6629	protein_coding	3553	1	NM_001031803.2	NM_001031803	17	q25.1	26	0	13.4	28.35	0.226558	0.753676	0.472663	-0.246105	0.281013
chr17	75543502	75556045	ENST00000392550	intron	2	+	12543	ENSG00000073350	LLGL2	6629	protein_coding	3553	1	NM_001031803.2	NM_001031803	17	q25.1	26	0	20.93	31.05	0.441819	0.878006	0.674074	-0.232255	0.203932
chr17	75556144	75558154	ENST00000392550	intron	3	+	2010	ENSG00000073350	LLGL2	6629	protein_coding	3553	1	NM_001031803.2	NM_001031803	17	q25.1	26	0	19.65	23.42	0.599461	0.980284	0.839026	-0.239565	0.141257
chr17	75558237	75558511	ENST00000392550	intron	4	+	274	ENSG00000073350	LLGL2	6629	protein_coding	3553	1	NM_001031803.2	NM_001031803	17	q25.1	26	0	14.6	17.75	0.444928	0.981763	0.822535	-0.377607	0.159228
chr17	75558628	75559251	ENST00000392550	intron	5	+	623	ENSG00000073350	LLGL2	6629	protein_coding	3553	1	NM_001031803.2	NM_001031803	17	q25.1	26	0	21.45	23.78	0.608539	0.994476	0.902019	-0.293479	0.0924576
chr17	75559411	75563015	ENST00000392550	intron	6	+	3604	ENSG00000073350	LLGL2	6629	protein_coding	3553	1	NM_001031803.2	NM_001031803	17	q25.1	26	0	30.53	35.96	0.611016	0.969335	0.848999	-0.237983	0.120336
chr17	75563179	75563330	ENST00000392550	intron	7	+	151	ENSG00000073350	LLGL2	6629	protein_coding	3553	1	NM_001031803.2	NM_001031803	17	q25.1	26	0	43.33	45.4	0.816646	0.996449	0.954405	-0.137759	0.0420436
chr17	75563464	75563751	ENST00000392550	intron	8	+	287	ENSG00000073350	LLGL2	6629	protein_coding	3553	1	NM_001031803.2	NM_001031803	17	q25.1	26	0	27.73	33.16	0.581895	0.978799	0.836248	-0.254354	0.142551
chr17	75563807	75564352	ENST00000392550	intron	9	+	545	ENSG00000073350	LLGL2	6629	protein_coding	3553	1	NM_001031803.2	NM_001031803	17	q25.1	26	0	29.4	33	0.650082	0.987971	0.890909	-0.240827	0.0970621
chr17	75564508	75568475	ENST00000392550	intron	10	+	3967	ENSG00000073350	LLGL2	6629	protein_coding	3553	1	NM_001031803.2	NM_001031803	17	q25.1	26	0	11.33	80.87	0.0351786	0.30922	0.140101	-0.104923	0.169119
chr17	75568694	75568771	ENST00000392550	intron	11	+	77	ENSG00000073350	LLGL2	6629	protein_coding	3553	1	NM_001031803.2	NM_001031803	17	q25.1	26	0	31.22	37.51	0.594058	0.973169	0.832311	-0.238253	0.140858
chr17	75568840	75568977	ENST00000392550	intron	12	+	137	ENSG00000073350	LLGL2	6629	protein_coding	3553	1	NM_001031803.2	NM_001031803	17	q25.1	26	0	37.15	44.47	0.502278	0.986935	0.835395	-0.333116	0.151541
chr17	75569132	75569220	ENST00000392550	intron	13	+	88	ENSG00000073350	LLGL2	6629	protein_coding	3553	1	NM_001031803.2	NM_001031803	17	q25.1	26	0	33.95	36.98	0.617108	0.998878	0.918064	-0.300956	0.0808139
chr17	75569326	75569962	ENST00000392550	intron	14	+	636	ENSG00000073350	LLGL2	6629	protein_coding	3553	1	NM_001031803.2	NM_001031803	17	q25.1	26	0	26.45	30.04	0.606951	0.983876	0.880493	-0.273542	0.103383
chr17	75570256	75570347	ENST00000392550	intron	15	+	91	ENSG00000073350	LLGL2	6629	protein_coding	3553	1	NM_001031803.2	NM_001031803	17	q25.1	26	0	17.91	22.76	0.450543	0.97658	0.786907	-0.336364	0.189673
chr17	75570499	75570949	ENST00000392550	intron	16	+	450	ENSG00000073350	LLGL2	6629	protein_coding	3553	1	NM_001031803.2	NM_001031803	17	q25.1	26	0	21.36	29.38	0.392801	0.95263	0.727025	-0.334224	0.225604
chr17	75571101	75571666	ENST00000392550	intron	17	+	565	ENSG00000073350	LLGL2	6629	protein_coding	3553	1	NM_001031803.2	NM_001031803	17	q25.1	26	0	22.09	29.69	0.49418	0.934364	0.744022	-0.249841	0.190342
chr17	75571784	75571897	ENST00000392550	intron	18	+	113	ENSG00000073350	LLGL2	6629	protein_coding	3553	1	NM_001031803.2	NM_001031803	17	q25.1	26	0	33.47	37.42	0.669869	0.982505	0.894441	-0.224573	0.0880637
chr17	75572065	75573013	ENST00000392550	intron	19	+	948	ENSG00000073350	LLGL2	6629	protein_coding	3553	1	NM_001031803.2	NM_001031803	17	q25.1	26	0	17.13	22.33	0.459235	0.952079	0.767129	-0.307895	0.18495
chr17	75573279	75573480	ENST00000392550	intron	20	+	201	ENSG00000073350	LLGL2	6629	protein_coding	3553	1	NM_001031803.2	NM_001031803	17	q25.1	26	0	17.35	20.96	0.575281	0.965914	0.827767	-0.252486	0.138147
chr17	75573632	75573951	ENST00000392550	intron	21	+	319	ENSG00000073350	LLGL2	6629	protein_coding	3553	1	NM_001031803.2	NM_001031803	17	q25.1	26	0	24.47	31.96	0.529197	0.923784	0.765645	-0.236447	0.15814
chr17	75573981	75574212	ENST00000392550	intron	22	+	231	ENSG00000073350	LLGL2	6629	protein_coding	3553	1	NM_001031803.2	NM_001031803	17	q25.1	26	0	18.67	30.27	0.349135	0.85129	0.616782	-0.267648	0.234508
chr17	75574261	75574452	ENST00000392550	intron	23	+	191	ENSG00000073350	LLGL2	6629	protein_coding	3553	1	NM_001031803.2	NM_001031803	17	q25.1	26	0	17.75	29	0.409717	0.797539	0.612069	-0.202351	0.18547
chr17	75574496	75574609	ENST00000392550	intron	24	+	113	ENSG00000073350	LLGL2	6629	protein_coding	3553	1	NM_001031803.2	NM_001031803	17	q25.1	26	0	23.22	38.36	0.407982	0.797124	0.605318	-0.197336	0.191806
chr17	75574669	75574870	ENST00000392550	intron	25	+	201	ENSG00000073350	LLGL2	6629	protein_coding	3553	1	NM_001031803.2	NM_001031803	17	q25.1	26	1	19.38	40.49	0.277242	0.684746	0.478637	-0.201395	0.206109
chr17	75590244	75590625	ENST00000645453	intron	1	+	381	ENSG00000266714	MYO15B	14083	protein_coding	9914	1	NA	NM_001309242	17	q25.1	64	0	4.31	286.98	4.82809e-07	0.119019	0.0150185	-0.015018	0.104001
chr17	75590690	75590906	ENST00000645453	intron	2	+	216	ENSG00000266714	MYO15B	14083	protein_coding	9914	1	NA	NM_001309242	17	q25.1	64	0	NA	NA	NA	NA	NA	NA	NA
chr17	75591017	75591171	ENST00000645453	intron	3	+	154	ENSG00000266714	MYO15B	14083	protein_coding	9914	1	NA	NM_001309242	17	q25.1	64	0	NA	NA	NA	NA	NA	NA	NA
chr17	75591247	75591600	ENST00000645453	intron	4	+	353	ENSG00000266714	MYO15B	14083	protein_coding	9914	1	NA	NM_001309242	17	q25.1	64	0	17.29	131.51	0.0650216	0.232442	0.131473	-0.0664513	0.100969
chr17	75591713	75591976	ENST00000645453	intron	5	+	263	ENSG00000266714	MYO15B	14083	protein_coding	9914	1	NA	NM_001309242	17	q25.1	64	0	38.85	96.67	0.0745108	0.819258	0.401883	-0.327372	0.417375
chr17	75592081	75592237	ENST00000645453	intron	6	+	156	ENSG00000266714	MYO15B	14083	protein_coding	9914	1	NA	NM_001309242	17	q25.1	64	0	59.78	88.76	0.443582	0.860666	0.673502	-0.22992	0.187165
chr17	75592302	75592427	ENST00000645453	intron	7	+	125	ENSG00000266714	MYO15B	14083	protein_coding	9914	1	NA	NM_001309242	17	q25.1	64	0	9.93	105.33	0.000438365	0.384675	0.0942751	-0.0938368	0.2904
chr17	75592542	75592678	ENST00000645453	intron	8	+	136	ENSG00000266714	MYO15B	14083	protein_coding	9914	1	NA	NM_001309242	17	q25.1	64	0	37.62	96.09	0.245777	0.556736	0.391508	-0.145731	0.165228
chr17	75592841	75594474	ENST00000645453	intron	9	+	1633	ENSG00000266714	MYO15B	14083	protein_coding	9914	1	NA	NM_001309242	17	q25.1	64	0	44.82	87.6	0.357254	0.675487	0.511644	-0.15439	0.163843
chr17	75594589	75594700	ENST00000645453	intron	10	+	111	ENSG00000266714	MYO15B	14083	protein_coding	9914	1	NA	NM_001309242	17	q25.1	64	0	46.47	73.33	0.462669	0.797819	0.633711	-0.171041	0.164108
chr17	75594760	75594839	ENST00000645453	intron	11	+	79	ENSG00000266714	MYO15B	14083	protein_coding	9914	1	NA	NM_001309242	17	q25.1	64	0	25.93	138.4	0.0808517	0.344575	0.187355	-0.106504	0.157219
chr17	75594973	75596459	ENST00000645453	intron	12	+	1486	ENSG00000266714	MYO15B	14083	protein_coding	9914	1	NA	NM_001309242	17	q25.1	64	0	NA	NA	NA	NA	NA	NA	NA
chr17	75596556	75596767	ENST00000645453	intron	13	+	211	ENSG00000266714	MYO15B	14083	protein_coding	9914	1	NA	NM_001309242	17	q25.1	64	0	49.82	73.47	0.470793	0.863754	0.6781	-0.207307	0.185654
chr17	75596900	75601437	ENST00000645453	intron	14	+	4537	ENSG00000266714	MYO15B	14083	protein_coding	9914	1	NA	NM_001309242	17	q25.1	64	0	64.02	123.36	0.336965	0.704603	0.518969	-0.182004	0.185634
chr17	75601564	75602516	ENST00000645453	intron	15	+	952	ENSG00000266714	MYO15B	14083	protein_coding	9914	1	NA	NM_001309242	17	q25.1	64	0	33.56	78.91	0.291939	0.568111	0.425295	-0.133355	0.142816
chr17	75602595	75602829	ENST00000645453	intron	16	+	234	ENSG00000266714	MYO15B	14083	protein_coding	9914	1	NA	NM_001309242	17	q25.1	64	0	55.95	68.35	0.614522	0.935838	0.818581	-0.204059	0.117257
chr17	75602946	75603031	ENST00000645453	intron	17	+	85	ENSG00000266714	MYO15B	14083	protein_coding	9914	1	NA	NM_001309242	17	q25.1	64	0	53.73	78.2	0.471305	0.865507	0.687084	-0.215779	0.178423
chr17	75603078	75603187	ENST00000645453	intron	18	+	109	ENSG00000266714	MYO15B	14083	protein_coding	9914	1	NA	NM_001309242	17	q25.1	64	0	44.55	73.89	0.404871	0.794703	0.602923	-0.198052	0.19178
chr17	75603313	75605503	ENST00000645453	intron	19	+	2190	ENSG00000266714	MYO15B	14083	protein_coding	9914	1	NA	NM_001309242	17	q25.1	64	0	21.76	77.15	0.154563	0.428934	0.282048	-0.127485	0.146887
chr17	75605622	75605863	ENST00000645453	intron	20	+	241	ENSG00000266714	MYO15B	14083	protein_coding	9914	1	NA	NM_001309242	17	q25.1	64	0	36.31	60.22	0.379472	0.801357	0.602956	-0.223483	0.198401
chr17	75606022	75610165	ENST00000645453	intron	21	+	4143	ENSG00000266714	MYO15B	14083	protein_coding	9914	1	NA	NM_001309242	17	q25.1	64	0	11.53	67.33	0.0288577	0.48809	0.171246	-0.142388	0.316844
chr17	75610260	75610899	ENST00000645453	intron	22	+	639	ENSG00000266714	MYO15B	14083	protein_coding	9914	1	NA	NM_001309242	17	q25.1	64	0	31.49	35.65	0.693167	0.98002	0.88331	-0.190143	0.0967098
chr17	75610960	75611600	ENST00000645453	intron	23	+	640	ENSG00000266714	MYO15B	14083	protein_coding	9914	1	NA	NM_001309242	17	q25.1	64	0	34.89	38.76	0.645991	0.994866	0.900155	-0.254164	0.0947112
chr17	75611659	75611885	ENST00000645453	intron	24	+	226	ENSG00000266714	MYO15B	14083	protein_coding	9914	1	NA	NM_001309242	17	q25.1	64	0	51.33	61.45	0.616356	0.964821	0.835313	-0.218957	0.129508
chr17	75612017	75612797	ENST00000645453	intron	25	+	780	ENSG00000266714	MYO15B	14083	protein_coding	9914	1	NA	NM_001309242	17	q25.1	64	0	51.67	55.64	0.795182	0.986235	0.928648	-0.133466	0.0575867
chr17	75612894	75612973	ENST00000645453	intron	26	+	79	ENSG00000266714	MYO15B	14083	protein_coding	9914	1	NA	NM_001309242	17	q25.1	64	0	53.2	64.42	0.612923	0.964223	0.82583	-0.212908	0.138392
chr17	75613210	75613292	ENST00000645453	intron	27	+	82	ENSG00000266714	MYO15B	14083	protein_coding	9914	1	NA	NM_001309242	17	q25.1	64	0	16.29	19.47	0.480043	0.984625	0.836672	-0.356629	0.147953
chr17	75613472	75613704	ENST00000645453	intron	28	+	232	ENSG00000266714	MYO15B	14083	protein_coding	9914	1	NA	NM_001309242	17	q25.1	64	0	35.95	44.15	0.558532	0.961046	0.81427	-0.255738	0.146777
chr17	75613778	75614198	ENST00000645453	intron	29	+	420	ENSG00000266714	MYO15B	14083	protein_coding	9914	1	NA	NM_001309242	17	q25.1	64	0	28.18	66.55	0.216861	0.643057	0.423441	-0.20658	0.219616
chr17	75614361	75614582	ENST00000645453	intron	30	+	221	ENSG00000266714	MYO15B	14083	protein_coding	9914	1	NA	NM_001309242	17	q25.1	64	0	56.78	69.96	0.589856	0.949696	0.811607	-0.221751	0.138089
chr17	75614684	75614772	ENST00000645453	intron	31	+	88	ENSG00000266714	MYO15B	14083	protein_coding	9914	1	NA	NM_001309242	17	q25.1	64	0	49.62	53.24	0.7598	0.995404	0.932006	-0.172206	0.063398
chr17	75614850	75614960	ENST00000645453	intron	32	+	110	ENSG00000266714	MYO15B	14083	protein_coding	9914	1	NA	NM_001309242	17	q25.1	64	0	52.13	55.13	0.825293	0.994315	0.945583	-0.12029	0.0487323
chr17	75615043	75615239	ENST00000645453	intron	33	+	196	ENSG00000266714	MYO15B	14083	protein_coding	9914	1	NA	NM_001309242	17	q25.1	64	0	49.09	52.11	0.770449	0.995827	0.942046	-0.171596	0.0537816
chr17	75615339	75615502	ENST00000645453	intron	34	+	163	ENSG00000266714	MYO15B	14083	protein_coding	9914	1	NA	NM_001309242	17	q25.1	64	0	57.35	61.84	0.772719	0.994114	0.927393	-0.154674	0.0667207
chr17	75615601	75615692	ENST00000645453	intron	35	+	91	ENSG00000266714	MYO15B	14083	protein_coding	9914	1	NA	NM_001309242	17	q25.1	64	0	64.73	65.67	0.937309	0.998184	0.985686	-0.0483772	0.0124984
chr17	75615885	75616068	ENST00000645453	intron	36	+	183	ENSG00000266714	MYO15B	14083	protein_coding	9914	1	NA	NM_001309242	17	q25.1	64	0	74.53	85.69	0.716889	0.969678	0.869763	-0.152874	0.0999151
chr17	75616148	75616311	ENST00000645453	intron	37	+	163	ENSG00000266714	MYO15B	14083	protein_coding	9914	1	NA	NM_001309242	17	q25.1	64	0	85.75	90.09	0.83863	0.996418	0.951826	-0.113196	0.044592
chr17	75616447	75616523	ENST00000645453	intron	38	+	76	ENSG00000266714	MYO15B	14083	protein_coding	9914	1	NA	NM_001309242	17	q25.1	64	0	42.31	49.64	0.60845	0.98147	0.852337	-0.243887	0.129133
chr17	75616786	75616873	ENST00000645453	intron	39	+	87	ENSG00000266714	MYO15B	14083	protein_coding	9914	1	NA	NM_001309242	17	q25.1	64	0	101.56	116.04	0.751763	0.956497	0.875215	-0.123453	0.0812819
chr17	75616962	75617084	ENST00000645453	intron	40	+	122	ENSG00000266714	MYO15B	14083	protein_coding	9914	1	NA	NM_001309242	17	q25.1	64	0	101.73	105.71	0.878029	0.995758	0.96235	-0.0843206	0.0334083
chr17	75617305	75617809	ENST00000645453	intron	41	+	504	ENSG00000266714	MYO15B	14083	protein_coding	9914	1	NA	NM_001309242	17	q25.1	64	0	60.47	66.56	0.755578	0.983961	0.908504	-0.152926	0.0754577
chr17	75617923	75618125	ENST00000645453	intron	42	+	202	ENSG00000266714	MYO15B	14083	protein_coding	9914	1	NA	NM_001309242	17	q25.1	64	0	52.18	55.89	0.799114	0.990729	0.93362	-0.134505	0.0571093
chr17	75618186	75619142	ENST00000645453	intron	43	+	956	ENSG00000266714	MYO15B	14083	protein_coding	9914	1	NA	NM_001309242	17	q25.1	64	0	45	53.02	0.68586	0.945732	0.848736	-0.162876	0.0969953
chr17	75619219	75619357	ENST00000645453	intron	44	+	138	ENSG00000266714	MYO15B	14083	protein_coding	9914	1	NA	NM_001309242	17	q25.1	64	0	44.18	52.16	0.625113	0.965975	0.847009	-0.221896	0.118966
chr17	75619477	75619680	ENST00000645453	intron	45	+	203	ENSG00000266714	MYO15B	14083	protein_coding	9914	1	NA	NM_001309242	17	q25.1	64	0	31.65	53.29	0.339131	0.797006	0.59392	-0.254789	0.203086
chr17	75619800	75619878	ENST00000645453	intron	46	+	78	ENSG00000266714	MYO15B	14083	protein_coding	9914	1	NA	NM_001309242	17	q25.1	64	0	27.98	32.45	0.589476	0.982232	0.86225	-0.272774	0.119982
chr17	75620021	75620245	ENST00000645453	intron	47	+	224	ENSG00000266714	MYO15B	14083	protein_coding	9914	1	NA	NM_001309242	17	q25.1	64	0	57.96	64.49	0.768149	0.979392	0.898744	-0.130595	0.0806483
chr17	75620358	75620466	ENST00000645453	intron	48	+	108	ENSG00000266714	MYO15B	14083	protein_coding	9914	1	NA	NM_001309242	17	q25.1	64	0	50.53	57.98	0.69504	0.968985	0.871507	-0.176467	0.0974773
chr17	75620637	75621030	ENST00000645453	intron	49	+	393	ENSG00000266714	MYO15B	14083	protein_coding	9914	1	NA	NM_001309242	17	q25.1	64	0	25.71	125.93	0.103109	0.357299	0.204161	-0.101052	0.153138
chr17	75621177	75621344	ENST00000645453	intron	50	+	167	ENSG00000266714	MYO15B	14083	protein_coding	9914	1	NA	NM_001309242	17	q25.1	64	0	31.02	38.89	0.547994	0.939389	0.797634	-0.24964	0.141754
chr17	75621409	75621500	ENST00000645453	intron	51	+	91	ENSG00000266714	MYO15B	14083	protein_coding	9914	1	NA	NM_001309242	17	q25.1	64	0	26.2	33.64	0.505532	0.93988	0.778835	-0.273303	0.161045
chr17	75621571	75622003	ENST00000645453	intron	52	+	432	ENSG00000266714	MYO15B	14083	protein_coding	9914	1	NA	NM_001309242	17	q25.1	64	0	35.56	48.82	0.503612	0.900128	0.72839	-0.224778	0.171738
chr17	75622081	75623780	ENST00000645453	intron	53	+	1699	ENSG00000266714	MYO15B	14083	protein_coding	9914	1	NA	NM_001309242	17	q25.1	64	0	52.2	64.18	0.591625	0.949521	0.813337	-0.221713	0.136183
chr17	75623855	75623948	ENST00000645453	intron	54	+	93	ENSG00000266714	MYO15B	14083	protein_coding	9914	1	NA	NM_001309242	17	q25.1	64	0	51.56	66	0.556568	0.941773	0.781212	-0.224645	0.160561
chr17	75624065	75624174	ENST00000645453	intron	55	+	109	ENSG00000266714	MYO15B	14083	protein_coding	9914	1	NA	NM_001309242	17	q25.1	64	0	45.02	59.36	0.569079	0.893164	0.758423	-0.189344	0.13474
chr17	75624270	75624369	ENST00000645453	intron	56	+	99	ENSG00000266714	MYO15B	14083	protein_coding	9914	1	NA	NM_001309242	17	q25.1	64	0	38.16	55.67	0.404807	0.888092	0.685468	-0.280661	0.202624
chr17	75624448	75624542	ENST00000645453	intron	57	+	94	ENSG00000266714	MYO15B	14083	protein_coding	9914	1	NA	NM_001309242	17	q25.1	64	0	39.58	51.76	0.560794	0.910985	0.764683	-0.203889	0.146302
chr17	75624640	75624770	ENST00000645453	intron	58	+	130	ENSG00000266714	MYO15B	14083	protein_coding	9914	1	NA	NM_001309242	17	q25.1	64	0	60.62	79.73	0.560196	0.913343	0.760316	-0.20012	0.153027
chr17	75624917	75625122	ENST00000645453	intron	59	+	205	ENSG00000266714	MYO15B	14083	protein_coding	9914	1	NA	NM_001309242	17	q25.1	64	0	37.47	49.62	0.539009	0.921816	0.755139	-0.21613	0.166677
chr17	75625239	75625526	ENST00000645453	intron	60	+	287	ENSG00000266714	MYO15B	14083	protein_coding	9914	1	NA	NM_001309242	17	q25.1	64	0	30.78	40.67	0.524344	0.927102	0.756823	-0.232479	0.170279
chr17	75625661	75625843	ENST00000645453	intron	61	+	182	ENSG00000266714	MYO15B	14083	protein_coding	9914	1	NA	NM_001309242	17	q25.1	64	0	53.11	64.02	0.693426	0.923	0.829585	-0.136158	0.0934156
chr17	75625978	75626087	ENST00000645453	intron	62	+	109	ENSG00000266714	MYO15B	14083	protein_coding	9914	1	NA	NM_001309242	17	q25.1	64	0	53.02	74.05	0.538805	0.86068	0.716003	-0.177197	0.144677
chr17	75626229	75626406	ENST00000645453	intron	63	+	177	ENSG00000266714	MYO15B	14083	protein_coding	9914	1	NA	NM_001309242	17	q25.1	64	1	45.05	54.76	0.653887	0.943718	0.822681	-0.168794	0.121037
chr17	75634203	75640165	ENST00000375215	intron	1	+	5962	ENSG00000204323	SMIM5	40030	protein_coding	1546	1	NM_001162995.3	NM_001162995	17	q25.1	3	0	32.62	49.73	0.356049	0.843382	0.655942	-0.299894	0.18744
chr17	75640329	75640790	ENST00000375215	intron	2	+	461	ENSG00000204323	SMIM5	40030	protein_coding	1546	1	NM_001162995.3	NM_001162995	17	q25.1	3	1	46.49	56.36	0.415132	0.977449	0.824876	-0.409744	0.152573
chr17	75667479	75668515	ENST00000584667	intron	1	+	1036	ENSG00000161526	SAP30BP	30785	protein_coding	2500	1	NM_013260.8	NM_013260	17	q25.1	11	0	198.82	228.95	0.789713	0.928811	0.868399	-0.0786858	0.0604117
chr17	75668626	75671815	ENST00000584667	intron	2	+	3189	ENSG00000161526	SAP30BP	30785	protein_coding	2500	1	NM_013260.8	NM_013260	17	q25.1	11	0	115.76	135.33	0.769749	0.922356	0.855391	-0.0856416	0.0669656
chr17	75671864	75693439	ENST00000584667	intron	3	+	21575	ENSG00000161526	SAP30BP	30785	protein_coding	2500	1	NM_013260.8	NM_013260	17	q25.1	11	0	123.4	190.22	0.556748	0.729253	0.648723	-0.0919742	0.0805303
chr17	75693483	75699782	ENST00000584667	intron	4	+	6299	ENSG00000161526	SAP30BP	30785	protein_coding	2500	1	NM_013260.8	NM_013260	17	q25.1	11	0	135.55	156.78	0.773299	0.927234	0.864587	-0.091288	0.062647
chr17	75699872	75702479	ENST00000584667	intron	5	+	2607	ENSG00000161526	SAP30BP	30785	protein_coding	2500	1	NM_013260.8	NM_013260	17	q25.1	11	0	119.16	156.82	0.630508	0.861999	0.759852	-0.129344	0.102146
chr17	75702572	75703310	ENST00000584667	intron	6	+	738	ENSG00000161526	SAP30BP	30785	protein_coding	2500	1	NM_013260.8	NM_013260	17	q25.1	11	0	91.05	127.16	0.591387	0.833444	0.716027	-0.12464	0.117417
chr17	75703372	75703807	ENST00000584667	intron	7	+	435	ENSG00000161526	SAP30BP	30785	protein_coding	2500	1	NM_013260.8	NM_013260	17	q25.1	11	0	113.96	178.38	0.521609	0.762822	0.638861	-0.117252	0.123961
chr17	75703860	75704755	ENST00000584667	intron	8	+	895	ENSG00000161526	SAP30BP	30785	protein_coding	2500	1	NM_013260.8	NM_013260	17	q25.1	11	0	133.78	188.35	0.589685	0.815163	0.710273	-0.120589	0.10489
chr17	75704815	75706007	ENST00000584667	intron	9	+	1192	ENSG00000161526	SAP30BP	30785	protein_coding	2500	1	NM_013260.8	NM_013260	17	q25.1	11	0	91.4	216.2	0.301831	0.554275	0.422757	-0.120926	0.131518
chr17	75706093	75706339	ENST00000584667	intron	10	+	246	ENSG00000161526	SAP30BP	30785	protein_coding	2500	1	NM_013260.8	NM_013260	17	q25.1	11	1	126.31	137.33	0.817679	0.977249	0.919755	-0.102077	0.0574934
chr17	75721613	75724693	ENST00000200181	intron	1	+	3080	ENSG00000132470	ITGB4	6158	protein_coding	5896	1	NM_000213.5	NM_000213	17	q25.1	40	0	NA	NA	NA	NA	NA	NA	NA
chr17	75724783	75727194	ENST00000200181	intron	2	+	2411	ENSG00000132470	ITGB4	6158	protein_coding	5896	1	NM_000213.5	NM_000213	17	q25.1	40	0	NA	NA	NA	NA	NA	NA	NA
chr17	75727278	75727403	ENST00000200181	intron	3	+	125	ENSG00000132470	ITGB4	6158	protein_coding	5896	1	NM_000213.5	NM_000213	17	q25.1	40	0	NA	NA	NA	NA	NA	NA	NA
chr17	75727506	75727650	ENST00000200181	intron	4	+	144	ENSG00000132470	ITGB4	6158	protein_coding	5896	1	NM_000213.5	NM_000213	17	q25.1	40	0	NA	NA	NA	NA	NA	NA	NA
chr17	75727856	75728376	ENST00000200181	intron	5	+	520	ENSG00000132470	ITGB4	6158	protein_coding	5896	1	NM_000213.5	NM_000213	17	q25.1	40	0	NA	NA	NA	NA	NA	NA	NA
chr17	75728474	75729264	ENST00000200181	intron	6	+	790	ENSG00000132470	ITGB4	6158	protein_coding	5896	1	NM_000213.5	NM_000213	17	q25.1	40	0	NA	NA	NA	NA	NA	NA	NA
chr17	75729437	75730240	ENST00000200181	intron	7	+	803	ENSG00000132470	ITGB4	6158	protein_coding	5896	1	NM_000213.5	NM_000213	17	q25.1	40	0	NA	NA	NA	NA	NA	NA	NA
chr17	75730505	75730874	ENST00000200181	intron	8	+	369	ENSG00000132470	ITGB4	6158	protein_coding	5896	1	NM_000213.5	NM_000213	17	q25.1	40	0	NA	NA	NA	NA	NA	NA	NA
chr17	75730965	75731245	ENST00000200181	intron	9	+	280	ENSG00000132470	ITGB4	6158	protein_coding	5896	1	NM_000213.5	NM_000213	17	q25.1	40	0	NA	NA	NA	NA	NA	NA	NA
chr17	75731369	75731811	ENST00000200181	intron	10	+	442	ENSG00000132470	ITGB4	6158	protein_coding	5896	1	NM_000213.5	NM_000213	17	q25.1	40	0	NA	NA	NA	NA	NA	NA	NA
chr17	75731974	75732162	ENST00000200181	intron	11	+	188	ENSG00000132470	ITGB4	6158	protein_coding	5896	1	NM_000213.5	NM_000213	17	q25.1	40	0	NA	NA	NA	NA	NA	NA	NA
chr17	75732240	75733489	ENST00000200181	intron	12	+	1249	ENSG00000132470	ITGB4	6158	protein_coding	5896	1	NM_000213.5	NM_000213	17	q25.1	40	0	NA	NA	NA	NA	NA	NA	NA
chr17	75733693	75736050	ENST00000200181	intron	13	+	2357	ENSG00000132470	ITGB4	6158	protein_coding	5896	1	NM_000213.5	NM_000213	17	q25.1	40	0	NA	NA	NA	NA	NA	NA	NA
chr17	75736155	75736287	ENST00000200181	intron	14	+	132	ENSG00000132470	ITGB4	6158	protein_coding	5896	1	NM_000213.5	NM_000213	17	q25.1	40	0	NA	NA	NA	NA	NA	NA	NA
chr17	75736387	75736564	ENST00000200181	intron	15	+	177	ENSG00000132470	ITGB4	6158	protein_coding	5896	1	NM_000213.5	NM_000213	17	q25.1	40	0	NA	NA	NA	NA	NA	NA	NA
chr17	75736695	75737321	ENST00000200181	intron	16	+	626	ENSG00000132470	ITGB4	6158	protein_coding	5896	1	NM_000213.5	NM_000213	17	q25.1	40	0	NA	NA	NA	NA	NA	NA	NA
chr17	75737445	75737537	ENST00000200181	intron	17	+	92	ENSG00000132470	ITGB4	6158	protein_coding	5896	1	NM_000213.5	NM_000213	17	q25.1	40	0	NA	NA	NA	NA	NA	NA	NA
chr17	75737645	75739671	ENST00000200181	intron	18	+	2026	ENSG00000132470	ITGB4	6158	protein_coding	5896	1	NM_000213.5	NM_000213	17	q25.1	40	0	NA	NA	NA	NA	NA	NA	NA
chr17	75739706	75739879	ENST00000200181	intron	19	+	173	ENSG00000132470	ITGB4	6158	protein_coding	5896	1	NM_000213.5	NM_000213	17	q25.1	40	0	NA	NA	NA	NA	NA	NA	NA
chr17	75740072	75740357	ENST00000200181	intron	20	+	285	ENSG00000132470	ITGB4	6158	protein_coding	5896	1	NM_000213.5	NM_000213	17	q25.1	40	0	NA	NA	NA	NA	NA	NA	NA
chr17	75740462	75740792	ENST00000200181	intron	21	+	330	ENSG00000132470	ITGB4	6158	protein_coding	5896	1	NM_000213.5	NM_000213	17	q25.1	40	0	NA	NA	NA	NA	NA	NA	NA
chr17	75740852	75740981	ENST00000200181	intron	22	+	129	ENSG00000132470	ITGB4	6158	protein_coding	5896	1	NM_000213.5	NM_000213	17	q25.1	40	0	NA	NA	NA	NA	NA	NA	NA
chr17	75741006	75742340	ENST00000200181	intron	23	+	1334	ENSG00000132470	ITGB4	6158	protein_coding	5896	1	NM_000213.5	NM_000213	17	q25.1	40	0	NA	NA	NA	NA	NA	NA	NA
chr17	75742490	75742581	ENST00000200181	intron	24	+	91	ENSG00000132470	ITGB4	6158	protein_coding	5896	1	NM_000213.5	NM_000213	17	q25.1	40	0	NA	NA	NA	NA	NA	NA	NA
chr17	75742762	75743712	ENST00000200181	intron	25	+	950	ENSG00000132470	ITGB4	6158	protein_coding	5896	1	NM_000213.5	NM_000213	17	q25.1	40	0	NA	NA	NA	NA	NA	NA	NA
chr17	75743862	75748840	ENST00000200181	intron	26	+	4978	ENSG00000132470	ITGB4	6158	protein_coding	5896	1	NM_000213.5	NM_000213	17	q25.1	40	0	NA	NA	NA	NA	NA	NA	NA
chr17	75749046	75750110	ENST00000200181	intron	27	+	1064	ENSG00000132470	ITGB4	6158	protein_coding	5896	1	NM_000213.5	NM_000213	17	q25.1	40	0	NA	NA	NA	NA	NA	NA	NA
chr17	75750269	75750679	ENST00000200181	intron	28	+	410	ENSG00000132470	ITGB4	6158	protein_coding	5896	1	NM_000213.5	NM_000213	17	q25.1	40	0	NA	NA	NA	NA	NA	NA	NA
chr17	75750861	75750973	ENST00000200181	intron	29	+	112	ENSG00000132470	ITGB4	6158	protein_coding	5896	1	NM_000213.5	NM_000213	17	q25.1	40	0	NA	NA	NA	NA	NA	NA	NA
chr17	75751112	75752173	ENST00000200181	intron	30	+	1061	ENSG00000132470	ITGB4	6158	protein_coding	5896	1	NM_000213.5	NM_000213	17	q25.1	40	0	NA	NA	NA	NA	NA	NA	NA
chr17	75752357	75752445	ENST00000200181	intron	31	+	88	ENSG00000132470	ITGB4	6158	protein_coding	5896	1	NM_000213.5	NM_000213	17	q25.1	40	0	NA	NA	NA	NA	NA	NA	NA
chr17	75752578	75753764	ENST00000200181	intron	32	+	1186	ENSG00000132470	ITGB4	6158	protein_coding	5896	1	NM_000213.5	NM_000213	17	q25.1	40	0	NA	NA	NA	NA	NA	NA	NA
chr17	75753975	75754575	ENST00000200181	intron	33	+	600	ENSG00000132470	ITGB4	6158	protein_coding	5896	1	NM_000213.5	NM_000213	17	q25.1	40	0	NA	NA	NA	NA	NA	NA	NA
chr17	75754816	75755700	ENST00000200181	intron	34	+	884	ENSG00000132470	ITGB4	6158	protein_coding	5896	1	NM_000213.5	NM_000213	17	q25.1	40	0	NA	NA	NA	NA	NA	NA	NA
chr17	75755851	75756428	ENST00000200181	intron	35	+	577	ENSG00000132470	ITGB4	6158	protein_coding	5896	1	NM_000213.5	NM_000213	17	q25.1	40	0	2.04	8.33	0.0145201	0.666545	0.244898	-0.230378	0.421647
chr17	75756618	75756703	ENST00000200181	intron	36	+	85	ENSG00000132470	ITGB4	6158	protein_coding	5896	1	NM_000213.5	NM_000213	17	q25.1	40	0	NA	NA	NA	NA	NA	NA	NA
chr17	75756860	75756942	ENST00000200181	intron	37	+	82	ENSG00000132470	ITGB4	6158	protein_coding	5896	1	NM_000213.5	NM_000213	17	q25.1	40	0	0.93	10.2	0.00331655	0.423802	0.0911765	-0.0878599	0.332625
chr17	75757108	75757199	ENST00000200181	intron	38	+	91	ENSG00000132470	ITGB4	6158	protein_coding	5896	1	NM_000213.5	NM_000213	17	q25.1	40	0	3.04	6.67	0.0354972	0.885802	0.455772	-0.420275	0.43003
chr17	75757311	75757415	ENST00000200181	intron	39	+	104	ENSG00000132470	ITGB4	6158	protein_coding	5896	1	NM_000213.5	NM_000213	17	q25.1	40	1	NA	NA	NA	NA	NA	NA	NA
chr17	75778724	75778809	ENST00000254810	intron	3	-	85	ENSG00000132475	H3-3B	4765	protein_coding	2705	1	NM_005324.5	NM_005324	17	q25.1	4	1	2445.8	2635.07	0.876162	0.966525	0.928173	-0.0520107	0.0383523
chr17	75778964	75779046	ENST00000254810	intron	2	-	82	ENSG00000132475	H3-3B	4765	protein_coding	2705	1	NM_005324.5	NM_005324	17	q25.1	4	0	1256.02	1337.04	0.88387	0.976052	0.939403	-0.0555337	0.0366488
chr17	75779185	75779656	ENST00000254810	intron	1	-	471	ENSG00000132475	H3-3B	4765	protein_coding	2705	1	NM_005324.5	NM_005324	17	q25.1	4	0	1093.75	1243.35	0.820902	0.930355	0.87968	-0.0587779	0.0506747
chr17	75784985	75809759	ENST00000589666	intron	1	+	24774	ENSG00000132478	UNK	29369	protein_coding	3890	1	NM_001080419.3	NM_001080419	17	q25.1	16	0	24.95	107.36	0.135349	0.355269	0.232396	-0.0970466	0.122874
chr17	75809970	75812111	ENST00000589666	intron	2	+	2141	ENSG00000132478	UNK	29369	protein_coding	3890	1	NM_001080419.3	NM_001080419	17	q25.1	16	0	46.07	64.16	0.519293	0.880133	0.718049	-0.198755	0.162084
chr17	75812289	75812454	ENST00000589666	intron	3	+	165	ENSG00000132478	UNK	29369	protein_coding	3890	1	NM_001080419.3	NM_001080419	17	q25.1	16	0	29.38	47.09	0.410334	0.826314	0.623912	-0.213578	0.202402
chr17	75812586	75813077	ENST00000589666	intron	4	+	491	ENSG00000132478	UNK	29369	protein_coding	3890	1	NM_001080419.3	NM_001080419	17	q25.1	16	0	26.4	40.75	0.398638	0.856094	0.647853	-0.249215	0.208241
chr17	75813214	75813760	ENST00000589666	intron	5	+	546	ENSG00000132478	UNK	29369	protein_coding	3890	1	NM_001080419.3	NM_001080419	17	q25.1	16	0	49.53	59.09	0.658612	0.952053	0.838213	-0.179601	0.11384
chr17	75813879	75815168	ENST00000589666	intron	6	+	1289	ENSG00000132478	UNK	29369	protein_coding	3890	1	NM_001080419.3	NM_001080419	17	q25.1	16	0	33.18	60.55	0.380316	0.715074	0.547977	-0.167661	0.167097
chr17	75815254	75816769	ENST00000589666	intron	7	+	1515	ENSG00000132478	UNK	29369	protein_coding	3890	1	NM_001080419.3	NM_001080419	17	q25.1	16	0	45.33	64.73	0.526567	0.848135	0.700294	-0.173727	0.147841
chr17	75816913	75817325	ENST00000589666	intron	8	+	412	ENSG00000132478	UNK	29369	protein_coding	3890	1	NM_001080419.3	NM_001080419	17	q25.1	16	0	31	44.35	0.446509	0.886985	0.698985	-0.252477	0.188
chr17	75817527	75818102	ENST00000589666	intron	9	+	575	ENSG00000132478	UNK	29369	protein_coding	3890	1	NM_001080419.3	NM_001080419	17	q25.1	16	0	53.4	71.89	0.51253	0.908741	0.742802	-0.230271	0.165939
chr17	75818169	75818641	ENST00000589666	intron	10	+	472	ENSG00000132478	UNK	29369	protein_coding	3890	1	NM_001080419.3	NM_001080419	17	q25.1	16	0	64.04	81	0.59906	0.928053	0.790617	-0.191557	0.137436
chr17	75818817	75819683	ENST00000589666	intron	11	+	866	ENSG00000132478	UNK	29369	protein_coding	3890	1	NM_001080419.3	NM_001080419	17	q25.1	16	0	48.89	68.47	0.516383	0.863048	0.714035	-0.197652	0.149012
chr17	75819786	75819919	ENST00000589666	intron	12	+	133	ENSG00000132478	UNK	29369	protein_coding	3890	1	NM_001080419.3	NM_001080419	17	q25.1	16	0	49.11	71.47	0.490749	0.853221	0.687141	-0.196393	0.166079
chr17	75820109	75822476	ENST00000589666	intron	13	+	2367	ENSG00000132478	UNK	29369	protein_coding	3890	1	NM_001080419.3	NM_001080419	17	q25.1	16	0	18.4	35.93	0.216134	0.806047	0.512107	-0.295973	0.29394
chr17	75822659	75823264	ENST00000589666	intron	14	+	605	ENSG00000132478	UNK	29369	protein_coding	3890	1	NM_001080419.3	NM_001080419	17	q25.1	16	0	28.47	50.36	0.350982	0.778994	0.56533	-0.214347	0.213664
chr17	75823523	75824261	ENST00000589666	intron	15	+	738	ENSG00000132478	UNK	29369	protein_coding	3890	1	NM_001080419.3	NM_001080419	17	q25.1	16	1	25.51	51.89	0.285471	0.70348	0.491617	-0.206146	0.211863
chr17	75828087	75828786	ENST00000207549	intron	31	-	699	ENSG00000092929	UNC13D	23147	protein_coding	4080	1	NM_199242.3	NM_199242	17	q25.1	32	1	52.95	94.91	0.385086	0.717844	0.557897	-0.172811	0.159947
chr17	75828984	75830027	ENST00000207549	intron	30	-	1043	ENSG00000092929	UNC13D	23147	protein_coding	4080	1	NM_199242.3	NM_199242	17	q25.1	32	0	114.6	204.38	0.375102	0.733881	0.56072	-0.185618	0.173161
chr17	75830152	75830361	ENST00000207549	intron	29	-	209	ENSG00000092929	UNC13D	23147	protein_coding	4080	1	NM_199242.3	NM_199242	17	q25.1	32	0	181.73	198.47	0.843377	0.961657	0.915655	-0.0722782	0.0460026
chr17	75830483	75830577	ENST00000207549	intron	28	-	94	ENSG00000092929	UNC13D	23147	protein_coding	4080	1	NM_199242.3	NM_199242	17	q25.1	32	0	110.09	121.58	0.784989	0.980224	0.905494	-0.120505	0.0747297
chr17	75830662	75831097	ENST00000207549	intron	27	-	435	ENSG00000092929	UNC13D	23147	protein_coding	4080	1	NM_199242.3	NM_199242	17	q25.1	32	0	109.78	139.47	0.653115	0.889824	0.787123	-0.134007	0.102702
chr17	75831170	75831242	ENST00000207549	intron	26	-	72	ENSG00000092929	UNC13D	23147	protein_coding	4080	1	NM_199242.3	NM_199242	17	q25.1	32	0	133.16	197.49	0.520611	0.814346	0.674262	-0.153651	0.140084
chr17	75831349	75832965	ENST00000207549	intron	25	-	1616	ENSG00000092929	UNC13D	23147	protein_coding	4080	1	NM_199242.3	NM_199242	17	q25.1	32	0	169.44	249.27	0.570124	0.78373	0.679745	-0.109621	0.103985
chr17	75833046	75834074	ENST00000207549	intron	24	-	1028	ENSG00000092929	UNC13D	23147	protein_coding	4080	1	NM_199242.3	NM_199242	17	q25.1	32	0	166.35	193.62	0.785531	0.913732	0.859157	-0.0736265	0.0545745
chr17	75834144	75834324	ENST00000207549	intron	23	-	180	ENSG00000092929	UNC13D	23147	protein_coding	4080	1	NM_199242.3	NM_199242	17	q25.1	32	0	157.87	193.58	0.658455	0.915618	0.815528	-0.157073	0.10009
chr17	75834532	75834617	ENST00000207549	intron	22	-	85	ENSG00000092929	UNC13D	23147	protein_coding	4080	1	NM_199242.3	NM_199242	17	q25.1	32	0	238.31	279.84	0.738969	0.93045	0.851594	-0.112625	0.0788559
chr17	75834717	75834919	ENST00000207549	intron	21	-	202	ENSG00000092929	UNC13D	23147	protein_coding	4080	1	NM_199242.3	NM_199242	17	q25.1	32	0	158.65	239.33	0.430941	0.853159	0.662892	-0.231951	0.190266
chr17	75835064	75835408	ENST00000207549	intron	20	-	344	ENSG00000092929	UNC13D	23147	protein_coding	4080	1	NM_199242.3	NM_199242	17	q25.1	32	0	175.69	242.75	0.612311	0.817583	0.723749	-0.111438	0.0938347
chr17	75835530	75835646	ENST00000207549	intron	19	-	116	ENSG00000092929	UNC13D	23147	protein_coding	4080	1	NM_199242.3	NM_199242	17	q25.1	32	0	265.51	312.45	0.733501	0.930767	0.849768	-0.116267	0.0809994
chr17	75835778	75835854	ENST00000207549	intron	18	-	76	ENSG00000092929	UNC13D	23147	protein_coding	4080	1	NM_199242.3	NM_199242	17	q25.1	32	0	147.89	185.4	0.671203	0.897121	0.797681	-0.126478	0.0994402
chr17	75835907	75836011	ENST00000207549	intron	17	-	104	ENSG00000092929	UNC13D	23147	protein_coding	4080	1	NM_199242.3	NM_199242	17	q25.1	32	0	241.24	265.91	0.842937	0.951484	0.907224	-0.0642868	0.0442602
chr17	75836110	75836199	ENST00000207549	intron	16	-	89	ENSG00000092929	UNC13D	23147	protein_coding	4080	1	NM_199242.3	NM_199242	17	q25.1	32	0	247.6	276.76	0.828251	0.943593	0.894638	-0.0663868	0.0489548
chr17	75836257	75836338	ENST00000207549	intron	15	-	81	ENSG00000092929	UNC13D	23147	protein_coding	4080	1	NM_199242.3	NM_199242	17	q25.1	32	0	177.49	185.78	0.888772	0.990471	0.955377	-0.0666054	0.0350935
chr17	75836430	75836571	ENST00000207549	intron	14	-	141	ENSG00000092929	UNC13D	23147	protein_coding	4080	1	NM_199242.3	NM_199242	17	q25.1	32	0	242.71	253.24	0.911128	0.985534	0.958419	-0.0472905	0.027115
chr17	75836697	75836800	ENST00000207549	intron	13	-	103	ENSG00000092929	UNC13D	23147	protein_coding	4080	1	NM_199242.3	NM_199242	17	q25.1	32	0	170.05	219.78	0.679857	0.850692	0.773728	-0.0938717	0.0769642
chr17	75836919	75839838	ENST00000207549	intron	12	-	2919	ENSG00000092929	UNC13D	23147	protein_coding	4080	1	NM_199242.3	NM_199242	17	q25.1	32	0	227.78	275.73	0.730109	0.89783	0.826098	-0.0959885	0.0717316
chr17	75839943	75840017	ENST00000207549	intron	11	-	74	ENSG00000092929	UNC13D	23147	protein_coding	4080	1	NM_199242.3	NM_199242	17	q25.1	32	0	280.69	421.98	0.563286	0.758069	0.665174	-0.101888	0.0928958
chr17	75840111	75840224	ENST00000207549	intron	10	-	113	ENSG00000092929	UNC13D	23147	protein_coding	4080	1	NM_199242.3	NM_199242	17	q25.1	32	0	299.75	329.36	0.842456	0.959163	0.910098	-0.0676428	0.0490648
chr17	75840330	75840506	ENST00000207549	intron	9	-	176	ENSG00000092929	UNC13D	23147	protein_coding	4080	1	NM_199242.3	NM_199242	17	q25.1	32	0	254.73	378.89	0.461465	0.851619	0.672306	-0.210841	0.179313
chr17	75840577	75840761	ENST00000207549	intron	8	-	184	ENSG00000092929	UNC13D	23147	protein_coding	4080	1	NM_199242.3	NM_199242	17	q25.1	32	0	225.84	279.69	0.656217	0.915842	0.807465	-0.151248	0.108377
chr17	75840831	75840956	ENST00000207549	intron	7	-	125	ENSG00000092929	UNC13D	23147	protein_coding	4080	1	NM_199242.3	NM_199242	17	q25.1	32	0	200.36	219.2	0.814633	0.971476	0.914051	-0.0994183	0.0574248
chr17	75841002	75842432	ENST00000207549	intron	6	-	1430	ENSG00000092929	UNC13D	23147	protein_coding	4080	1	NM_199242.3	NM_199242	17	q25.1	32	0	259.56	432.78	0.481688	0.704779	0.59975	-0.118063	0.105029
chr17	75842614	75842856	ENST00000207549	intron	5	-	242	ENSG00000092929	UNC13D	23147	protein_coding	4080	1	NM_199242.3	NM_199242	17	q25.1	32	0	198.93	269.27	0.609139	0.851016	0.738775	-0.129636	0.112241
chr17	75842924	75843013	ENST00000207549	intron	4	-	89	ENSG00000092929	UNC13D	23147	protein_coding	4080	1	NM_199242.3	NM_199242	17	q25.1	32	0	221.09	248.95	0.804912	0.95075	0.88809	-0.0831783	0.0626596
chr17	75843074	75843158	ENST00000207549	intron	3	-	84	ENSG00000092929	UNC13D	23147	protein_coding	4080	1	NM_199242.3	NM_199242	17	q25.1	32	0	209.13	243.45	0.712535	0.954049	0.859026	-0.146491	0.0950226
chr17	75843267	75843483	ENST00000207549	intron	2	-	216	ENSG00000092929	UNC13D	23147	protein_coding	4080	1	NM_199242.3	NM_199242	17	q25.1	32	0	238.22	308.84	0.67176	0.862934	0.771338	-0.0995781	0.0915961
chr17	75843520	75844220	ENST00000207549	intron	1	-	700	ENSG00000092929	UNC13D	23147	protein_coding	4080	1	NM_199242.3	NM_199242	17	q25.1	32	0	239.11	486.91	0.359742	0.613869	0.491076	-0.131335	0.122793
chr17	75846788	75846907	ENST00000254806	intron	7	-	119	ENSG00000132471	WBP2	12738	protein_coding	1859	1	NM_012478.4	NM_012478	17	q25.1	8	1	804.15	833.11	0.91654	0.988811	0.965239	-0.0486983	0.0235722
chr17	75846985	75847486	ENST00000254806	intron	6	-	501	ENSG00000132471	WBP2	12738	protein_coding	1859	1	NM_012478.4	NM_012478	17	q25.1	8	0	946.09	1031.33	0.824062	0.966657	0.917349	-0.0932876	0.0493078
chr17	75847610	75847795	ENST00000254806	intron	5	-	185	ENSG00000132471	WBP2	12738	protein_coding	1859	1	NM_012478.4	NM_012478	17	q25.1	8	0	1028.56	1098.38	0.870858	0.970911	0.936434	-0.0655761	0.0344777
chr17	75847931	75848569	ENST00000254806	intron	4	-	638	ENSG00000132471	WBP2	12738	protein_coding	1859	1	NM_012478.4	NM_012478	17	q25.1	8	0	812.47	934.11	0.731483	0.941471	0.86978	-0.138297	0.0716912
chr17	75848663	75849603	ENST00000254806	intron	3	-	940	ENSG00000132471	WBP2	12738	protein_coding	1859	1	NM_012478.4	NM_012478	17	q25.1	8	0	675.98	754.56	0.747415	0.967929	0.89586	-0.148445	0.0720693
chr17	75849740	75851567	ENST00000254806	intron	2	-	1827	ENSG00000132471	WBP2	12738	protein_coding	1859	1	NM_012478.4	NM_012478	17	q25.1	8	0	803.51	870.27	0.857614	0.96061	0.923288	-0.0656737	0.0373217
chr17	75851677	75855238	ENST00000254806	intron	1	-	3561	ENSG00000132471	WBP2	12738	protein_coding	1859	1	NM_012478.4	NM_012478	17	q25.1	8	0	736.56	880.65	0.759911	0.890395	0.836382	-0.0764712	0.0540133
chr17	75875124	75875399	ENST00000254816	intron	5	-	275	ENSG00000132481	TRIM47	19020	protein_coding	2269	1	NM_033452.3	NM_033452	17	q25.1	6	1	11	13.22	0.554893	0.969178	0.832073	-0.27718	0.137105
chr17	75875475	75875900	ENST00000254816	intron	4	-	425	ENSG00000132481	TRIM47	19020	protein_coding	2269	1	NM_033452.3	NM_033452	17	q25.1	6	0	7.55	9.58	0.402607	0.977183	0.7881	-0.385493	0.189083
chr17	75876100	75876261	ENST00000254816	intron	3	-	161	ENSG00000132481	TRIM47	19020	protein_coding	2269	1	NM_033452.3	NM_033452	17	q25.1	6	0	NA	NA	NA	NA	NA	NA	NA
chr17	75876493	75876717	ENST00000254816	intron	2	-	224	ENSG00000132481	TRIM47	19020	protein_coding	2269	1	NM_033452.3	NM_033452	17	q25.1	6	0	NA	NA	NA	NA	NA	NA	NA
chr17	75876814	75877873	ENST00000254816	intron	1	-	1059	ENSG00000132481	TRIM47	19020	protein_coding	2269	1	NM_033452.3	NM_033452	17	q25.1	6	0	NA	NA	NA	NA	NA	NA	NA
chr17	75898987	75899157	ENST00000309352	intron	8	-	170	ENSG00000204316	MRPL38	14033	protein_coding	1358	1	NM_032478.4	NM_032478	17	q25.1	9	1	65.25	82.22	0.645139	0.908915	0.793603	-0.148463	0.115313
chr17	75899295	75899515	ENST00000309352	intron	7	-	220	ENSG00000204316	MRPL38	14033	protein_coding	1358	1	NM_032478.4	NM_032478	17	q25.1	9	0	65.18	86.6	0.602502	0.871829	0.752656	-0.150154	0.119174
chr17	75899675	75900981	ENST00000309352	intron	6	-	1306	ENSG00000204316	MRPL38	14033	protein_coding	1358	1	NM_032478.4	NM_032478	17	q25.1	9	0	55.05	95.96	0.403543	0.728298	0.573677	-0.170134	0.154622
chr17	75901028	75901200	ENST00000309352	intron	5	-	172	ENSG00000204316	MRPL38	14033	protein_coding	1358	1	NM_032478.4	NM_032478	17	q25.1	9	0	53.49	65.36	0.662177	0.932456	0.81839	-0.156213	0.114066
chr17	75901274	75901711	ENST00000309352	intron	4	-	437	ENSG00000204316	MRPL38	14033	protein_coding	1358	1	NM_032478.4	NM_032478	17	q25.1	9	0	37.27	81.4	0.28482	0.637221	0.457862	-0.173042	0.179359
chr17	75901921	75902019	ENST00000309352	intron	3	-	98	ENSG00000204316	MRPL38	14033	protein_coding	1358	1	NM_032478.4	NM_032478	17	q25.1	9	0	39.47	50.15	0.577901	0.934885	0.787039	-0.209138	0.147846
chr17	75902155	75904539	ENST00000309352	intron	2	-	2384	ENSG00000204316	MRPL38	14033	protein_coding	1358	1	NM_032478.4	NM_032478	17	q25.1	9	0	44.25	60.04	0.571355	0.871271	0.737009	-0.165654	0.134262
chr17	75904720	75904808	ENST00000309352	intron	1	-	88	ENSG00000204316	MRPL38	14033	protein_coding	1358	1	NM_032478.4	NM_032478	17	q25.1	9	0	41.76	47.64	0.718018	0.973626	0.876574	-0.158557	0.0970513
chr17	75910807	75912191	ENST00000636174	intron	29	-	1384	ENSG00000188878	FBF1	24674	protein_coding	4874	1	NM_001319193.2	NM_001319193	17	q25.1	30	1	NA	NA	NA	NA	NA	NA	NA
chr17	75912308	75913701	ENST00000636174	intron	28	-	1393	ENSG00000188878	FBF1	24674	protein_coding	4874	1	NM_001319193.2	NM_001319193	17	q25.1	30	0	9.76	11.91	0.348091	0.991149	0.819479	-0.471388	0.171669
chr17	75913820	75913912	ENST00000636174	intron	27	-	92	ENSG00000188878	FBF1	24674	protein_coding	4874	1	NM_001319193.2	NM_001319193	17	q25.1	30	0	7.4	8.55	0.433409	0.992872	0.865497	-0.432088	0.127374
chr17	75914051	75914121	ENST00000636174	intron	26	-	70	ENSG00000188878	FBF1	24674	protein_coding	4874	1	NM_001319193.2	NM_001319193	17	q25.1	30	0	8.53	11.95	0.318625	0.984642	0.713808	-0.395183	0.270834
chr17	75914299	75914746	ENST00000636174	intron	25	-	447	ENSG00000188878	FBF1	24674	protein_coding	4874	1	NM_001319193.2	NM_001319193	17	q25.1	30	0	4.31	15.02	0.0296582	0.711954	0.286951	-0.257293	0.425003
chr17	75914933	75915016	ENST00000636174	intron	24	-	83	ENSG00000188878	FBF1	24674	protein_coding	4874	1	NM_001319193.2	NM_001319193	17	q25.1	30	0	7.45	8.25	0.561066	0.989729	0.90303	-0.341964	0.0866988
chr17	75915140	75917731	ENST00000636174	intron	23	-	2591	ENSG00000188878	FBF1	24674	protein_coding	4874	1	NM_001319193.2	NM_001319193	17	q25.1	30	0	8.51	9.31	0.65112	0.980151	0.914071	-0.262951	0.06608
chr17	75917851	75917930	ENST00000636174	intron	22	-	79	ENSG00000188878	FBF1	24674	protein_coding	4874	1	NM_001319193.2	NM_001319193	17	q25.1	30	0	6.51	11.49	0.143021	0.948848	0.56658	-0.423558	0.382268
chr17	75918071	75918161	ENST00000636174	intron	21	-	90	ENSG00000188878	FBF1	24674	protein_coding	4874	1	NM_001319193.2	NM_001319193	17	q25.1	30	0	7.73	10.31	0.367963	0.976145	0.749758	-0.381794	0.226388
chr17	75918270	75919667	ENST00000636174	intron	20	-	1397	ENSG00000188878	FBF1	24674	protein_coding	4874	1	NM_001319193.2	NM_001319193	17	q25.1	30	0	NA	NA	NA	NA	NA	NA	NA
chr17	75919875	75920006	ENST00000636174	intron	19	-	131	ENSG00000188878	FBF1	24674	protein_coding	4874	1	NM_001319193.2	NM_001319193	17	q25.1	30	0	7.87	10.29	0.289458	0.986259	0.76482	-0.475362	0.221438
chr17	75920108	75920273	ENST00000636174	intron	18	-	165	ENSG00000188878	FBF1	24674	protein_coding	4874	1	NM_001319193.2	NM_001319193	17	q25.1	30	0	NA	NA	NA	NA	NA	NA	NA
chr17	75920430	75921243	ENST00000636174	intron	17	-	813	ENSG00000188878	FBF1	24674	protein_coding	4874	1	NM_001319193.2	NM_001319193	17	q25.1	30	0	8.27	9.02	0.545757	0.992804	0.916851	-0.371094	0.0759522
chr17	75921303	75921471	ENST00000636174	intron	16	-	168	ENSG00000188878	FBF1	24674	protein_coding	4874	1	NM_001319193.2	NM_001319193	17	q25.1	30	0	13.29	15.75	0.592795	0.970541	0.84381	-0.251014	0.126731
chr17	75921561	75921944	ENST00000636174	intron	15	-	383	ENSG00000188878	FBF1	24674	protein_coding	4874	1	NM_001319193.2	NM_001319193	17	q25.1	30	0	14.35	15.93	0.680585	0.988525	0.900816	-0.220231	0.0877091
chr17	75922047	75923185	ENST00000636174	intron	14	-	1138	ENSG00000188878	FBF1	24674	protein_coding	4874	1	NM_001319193.2	NM_001319193	17	q25.1	30	0	7.75	15.45	0.149974	0.876502	0.501618	-0.351645	0.374884
chr17	75923642	75925346	ENST00000636174	intron	13	-	1704	ENSG00000188878	FBF1	24674	protein_coding	4874	1	NM_001319193.2	NM_001319193	17	q25.1	30	0	NA	NA	NA	NA	NA	NA	NA
chr17	75925447	75926029	ENST00000636174	intron	12	-	582	ENSG00000188878	FBF1	24674	protein_coding	4874	1	NM_001319193.2	NM_001319193	17	q25.1	30	0	11.44	13.27	0.491659	0.986142	0.862095	-0.370435	0.124047
chr17	75926164	75926287	ENST00000636174	intron	11	-	123	ENSG00000188878	FBF1	24674	protein_coding	4874	1	NM_001319193.2	NM_001319193	17	q25.1	30	0	13.65	15.29	0.586055	0.992227	0.89274	-0.306686	0.0994869
chr17	75926427	75926757	ENST00000636174	intron	10	-	330	ENSG00000188878	FBF1	24674	protein_coding	4874	1	NM_001319193.2	NM_001319193	17	q25.1	30	0	12.58	18.47	0.363646	0.933474	0.681104	-0.317458	0.25237
chr17	75926878	75927454	ENST00000636174	intron	9	-	576	ENSG00000188878	FBF1	24674	protein_coding	4874	1	NM_001319193.2	NM_001319193	17	q25.1	30	0	10.27	14.2	0.292629	0.97234	0.723239	-0.43061	0.249101
chr17	75927533	75928075	ENST00000636174	intron	8	-	542	ENSG00000188878	FBF1	24674	protein_coding	4874	1	NM_001319193.2	NM_001319193	17	q25.1	30	0	8.22	9.75	0.553665	0.966895	0.843077	-0.289412	0.123818
chr17	75928194	75929996	ENST00000636174	intron	7	-	1802	ENSG00000188878	FBF1	24674	protein_coding	4874	1	NM_001319193.2	NM_001319193	17	q25.1	30	0	12.15	16.89	0.369392	0.954202	0.719361	-0.349968	0.234841
chr17	75930048	75931228	ENST00000636174	intron	6	-	1180	ENSG00000188878	FBF1	24674	protein_coding	4874	1	NM_001319193.2	NM_001319193	17	q25.1	30	0	8.84	15.07	0.17632	0.917634	0.586596	-0.410276	0.331038
chr17	75931290	75932994	ENST00000636174	intron	5	-	1704	ENSG00000188878	FBF1	24674	protein_coding	4874	1	NM_001319193.2	NM_001319193	17	q25.1	30	0	8.6	13.51	0.258989	0.931793	0.636566	-0.377576	0.295228
chr17	75933089	75935631	ENST00000636174	intron	4	-	2542	ENSG00000188878	FBF1	24674	protein_coding	4874	1	NM_001319193.2	NM_001319193	17	q25.1	30	0	NA	NA	NA	NA	NA	NA	NA
chr17	75935674	75937565	ENST00000636174	intron	3	-	1891	ENSG00000188878	FBF1	24674	protein_coding	4874	1	NM_001319193.2	NM_001319193	17	q25.1	30	0	6.33	14.55	0.127463	0.840437	0.435052	-0.307589	0.405385
chr17	75937594	75938146	ENST00000636174	intron	2	-	552	ENSG00000188878	FBF1	24674	protein_coding	4874	1	NM_001319193.2	NM_001319193	17	q25.1	30	0	NA	NA	NA	NA	NA	NA	NA
chr17	75938233	75940847	ENST00000636174	intron	1	-	2614	ENSG00000188878	FBF1	24674	protein_coding	4874	1	NM_001319193.2	NM_001319193	17	q25.1	30	0	5.35	37.75	0.0278663	0.331736	0.141722	-0.113856	0.190014
chr17	75946796	75948250	ENST00000293217	intron	13	-	1454	ENSG00000161533	ACOX1	119	protein_coding	7317	1	NM_004035.7	NM_004035	17	q25.1	14	1	115.95	154.6	0.606705	0.875085	0.75	-0.143295	0.125085
chr17	75948458	75949216	ENST00000293217	intron	12	-	758	ENSG00000161533	ACOX1	119	protein_coding	7317	1	NM_004035.7	NM_004035	17	q25.1	14	0	96.49	107.67	0.73192	0.974713	0.896164	-0.164244	0.0785484
chr17	75949361	75949494	ENST00000293217	intron	11	-	133	ENSG00000161533	ACOX1	119	protein_coding	7317	1	NM_004035.7	NM_004035	17	q25.1	14	0	147.64	171.53	0.670956	0.963485	0.860724	-0.189768	0.10276
chr17	75949601	75949717	ENST00000293217	intron	10	-	116	ENSG00000161533	ACOX1	119	protein_coding	7317	1	NM_004035.7	NM_004035	17	q25.1	14	0	122.2	133.96	0.781312	0.980496	0.912213	-0.130901	0.0682838
chr17	75949898	75950773	ENST00000293217	intron	9	-	875	ENSG00000161533	ACOX1	119	protein_coding	7317	1	NM_004035.7	NM_004035	17	q25.1	14	0	161.84	207.22	0.690433	0.860356	0.781006	-0.0905727	0.0793502
chr17	75950965	75951414	ENST00000293217	intron	8	-	449	ENSG00000161533	ACOX1	119	protein_coding	7317	1	NM_004035.7	NM_004035	17	q25.1	14	0	145.76	171.55	0.739363	0.928312	0.849665	-0.110302	0.0786469
chr17	75951578	75953450	ENST00000293217	intron	7	-	1872	ENSG00000161533	ACOX1	119	protein_coding	7317	1	NM_004035.7	NM_004035	17	q25.1	14	0	99.53	131.84	0.595833	0.871906	0.75493	-0.159098	0.116976
chr17	75953621	75955565	ENST00000293217	intron	6	-	1944	ENSG00000161533	ACOX1	119	protein_coding	7317	1	NM_004035.7	NM_004035	17	q25.1	14	0	116.36	142.4	0.664145	0.9195	0.817135	-0.15299	0.102365
chr17	75955682	75955827	ENST00000293217	intron	5	-	145	ENSG00000161533	ACOX1	119	protein_coding	7317	1	NM_004035.7	NM_004035	17	q25.1	14	0	136.93	172.05	0.652065	0.893163	0.795873	-0.143808	0.0972897
chr17	75955948	75957458	ENST00000293217	intron	4	-	1510	ENSG00000161533	ACOX1	119	protein_coding	7317	1	NM_004035.7	NM_004035	17	q25.1	14	0	164.04	198.22	0.717066	0.914038	0.827565	-0.110499	0.0864728
chr17	75957567	75960214	ENST00000293217	intron	3	-	2647	ENSG00000161533	ACOX1	119	protein_coding	7317	1	NM_004035.7	NM_004035	17	q25.1	14	0	102.36	148.98	0.569511	0.799072	0.687072	-0.117561	0.112
chr17	75960376	75978533	ENST00000293217	intron	2	-	18157	ENSG00000161533	ACOX1	119	protein_coding	7317	1	NM_004035.7	NM_004035	17	q25.1	14	0	89.64	172.6	0.393753	0.632609	0.519351	-0.125598	0.113258
chr17	75978694	75978964	ENST00000293217	intron	1	-	270	ENSG00000161533	ACOX1	119	protein_coding	7317	1	NM_004035.7	NM_004035	17	q25.1	14	0	175.78	204.33	0.782107	0.91395	0.860275	-0.0781677	0.0536752
chr17	75979512	75986186	ENST00000397640	intron	1	+	6674	ENSG00000257949	TEN1	37242	protein_coding	974	1	NM_001113324.3	NM_001113324	17	q25.1	4	0	20.67	27.98	0.406442	0.964208	0.738742	-0.3323	0.225466
chr17	75986285	75991465	ENST00000397640	intron	2	+	5180	ENSG00000257949	TEN1	37242	protein_coding	974	1	NM_001113324.3	NM_001113324	17	q25.1	4	0	15.22	17.45	0.564946	0.989183	0.872206	-0.30726	0.116977
chr17	75991624	76000140	ENST00000397640	intron	3	+	8516	ENSG00000257949	TEN1	37242	protein_coding	974	1	NM_001113324.3	NM_001113324	17	q25.1	4	1	30.56	34.25	0.701146	0.984846	0.892263	-0.191117	0.0925828
chr17	76000968	76001411	ENST00000448471	intron	1	+	443	ENSG00000250506	CDK3	1772	protein_coding	1620	1	NM_001258.4	NM_001258	17	q25.1	8	0	NA	NA	NA	NA	NA	NA	NA
chr17	76001542	76001873	ENST00000448471	intron	2	+	331	ENSG00000250506	CDK3	1772	protein_coding	1620	1	NM_001258.4	NM_001258	17	q25.1	8	0	NA	NA	NA	NA	NA	NA	NA
chr17	76001952	76002021	ENST00000448471	intron	3	+	69	ENSG00000250506	CDK3	1772	protein_coding	1620	1	NM_001258.4	NM_001258	17	q25.1	8	0	13.75	18.98	0.419894	0.950191	0.724447	-0.304553	0.225744
chr17	76002143	76002247	ENST00000448471	intron	4	+	104	ENSG00000250506	CDK3	1772	protein_coding	1620	1	NM_001258.4	NM_001258	17	q25.1	8	0	8.51	12.49	0.20264	0.969209	0.681345	-0.478705	0.287864
chr17	76002419	76002510	ENST00000448471	intron	5	+	91	ENSG00000250506	CDK3	1772	protein_coding	1620	1	NM_001258.4	NM_001258	17	q25.1	8	0	NA	NA	NA	NA	NA	NA	NA
chr17	76002613	76003194	ENST00000448471	intron	6	+	581	ENSG00000250506	CDK3	1772	protein_coding	1620	1	NM_001258.4	NM_001258	17	q25.1	8	0	NA	NA	NA	NA	NA	NA	NA
chr17	76003399	76005297	ENST00000448471	intron	7	+	1898	ENSG00000250506	CDK3	1772	protein_coding	1620	1	NM_001258.4	NM_001258	17	q25.1	8	1	18.38	20.67	0.5839	0.99279	0.889211	-0.305311	0.103579
chr17	76039934	76040418	ENST00000307877	intron	15	-	484	ENSG00000167881	SRP68	11302	protein_coding	2831	1	NM_014230.4	NM_014230	17	q25.1	16	1	82.44	95.55	0.712642	0.956677	0.862794	-0.150152	0.093883
chr17	76040475	76040902	ENST00000307877	intron	14	-	427	ENSG00000167881	SRP68	11302	protein_coding	2831	1	NM_014230.4	NM_014230	17	q25.1	16	0	93.13	119.53	0.636739	0.887777	0.779135	-0.142396	0.108642
chr17	76040979	76043828	ENST00000307877	intron	13	-	2849	ENSG00000167881	SRP68	11302	protein_coding	2831	1	NM_014230.4	NM_014230	17	q25.1	16	0	70.47	98.76	0.560677	0.836538	0.713548	-0.152871	0.12299
chr17	76043959	76045291	ENST00000307877	intron	12	-	1332	ENSG00000167881	SRP68	11302	protein_coding	2831	1	NM_014230.4	NM_014230	17	q25.1	16	0	36.82	47.93	0.595822	0.902448	0.768204	-0.172382	0.134244
chr17	76045387	76046037	ENST00000307877	intron	11	-	650	ENSG00000167881	SRP68	11302	protein_coding	2831	1	NM_014230.4	NM_014230	17	q25.1	16	0	51.18	62	0.642633	0.943376	0.825484	-0.182851	0.117892
chr17	76046195	76047905	ENST00000307877	intron	10	-	1710	ENSG00000167881	SRP68	11302	protein_coding	2831	1	NM_014230.4	NM_014230	17	q25.1	16	0	73.93	91.84	0.66104	0.907114	0.804987	-0.143947	0.102127
chr17	76047971	76050427	ENST00000307877	intron	9	-	2456	ENSG00000167881	SRP68	11302	protein_coding	2831	1	NM_014230.4	NM_014230	17	q25.1	16	0	85.24	97.64	0.739777	0.956746	0.873003	-0.133225	0.0837431
chr17	76050527	76057402	ENST00000307877	intron	8	-	6875	ENSG00000167881	SRP68	11302	protein_coding	2831	1	NM_014230.4	NM_014230	17	q25.1	16	0	73.95	101.2	0.558785	0.863475	0.730731	-0.171946	0.132743
chr17	76057544	76060307	ENST00000307877	intron	7	-	2763	ENSG00000167881	SRP68	11302	protein_coding	2831	1	NM_014230.4	NM_014230	17	q25.1	16	0	91.25	105.35	0.741869	0.94862	0.86616	-0.124292	0.0824598
chr17	76060391	76061109	ENST00000307877	intron	6	-	718	ENSG00000167881	SRP68	11302	protein_coding	2831	1	NM_014230.4	NM_014230	17	q25.1	16	0	78.15	94.35	0.668516	0.942059	0.828299	-0.159783	0.11376
chr17	76061220	76061491	ENST00000307877	intron	5	-	271	ENSG00000167881	SRP68	11302	protein_coding	2831	1	NM_014230.4	NM_014230	17	q25.1	16	0	67.64	79.22	0.722564	0.942602	0.853825	-0.131261	0.088777
chr17	76061575	76063975	ENST00000307877	intron	4	-	2400	ENSG00000167881	SRP68	11302	protein_coding	2831	1	NM_014230.4	NM_014230	17	q25.1	16	0	55.25	74.33	0.564788	0.887001	0.743307	-0.178519	0.143694
chr17	76064172	76067216	ENST00000307877	intron	3	-	3044	ENSG00000167881	SRP68	11302	protein_coding	2831	1	NM_014230.4	NM_014230	17	q25.1	16	0	97.29	111.45	0.752595	0.949063	0.872948	-0.120353	0.0761157
chr17	76067331	76070377	ENST00000307877	intron	2	-	3046	ENSG00000167881	SRP68	11302	protein_coding	2831	1	NM_014230.4	NM_014230	17	q25.1	16	0	113.15	129.84	0.767299	0.945402	0.871457	-0.104158	0.0739446
chr17	76070445	76072307	ENST00000307877	intron	1	-	1862	ENSG00000167881	SRP68	11302	protein_coding	2831	1	NM_014230.4	NM_014230	17	q25.1	16	0	99.22	121.11	0.69468	0.915419	0.819255	-0.124575	0.096164
chr17	76083751	76084005	ENST00000589210	intron	18	-	254	ENSG00000182473	EXOC7	23214	protein_coding	4782	1	NM_001013839.4	NM_001013839	17	q25.1	19	1	93.15	115.89	0.667941	0.910232	0.803779	-0.135839	0.106453
chr17	76084140	76084247	ENST00000589210	intron	17	-	107	ENSG00000182473	EXOC7	23214	protein_coding	4782	1	NM_001013839.4	NM_001013839	17	q25.1	19	0	191.36	221.33	0.779354	0.926663	0.864591	-0.0852376	0.062072
chr17	76084290	76084516	ENST00000589210	intron	16	-	226	ENSG00000182473	EXOC7	23214	protein_coding	4782	1	NM_001013839.4	NM_001013839	17	q25.1	19	0	238.69	258.15	0.853954	0.970584	0.924617	-0.070663	0.0459668
chr17	76084581	76085313	ENST00000589210	intron	15	-	732	ENSG00000182473	EXOC7	23214	protein_coding	4782	1	NM_001013839.4	NM_001013839	17	q25.1	19	0	206.95	244.31	0.755032	0.920005	0.84708	-0.0920471	0.0729251
chr17	76085410	76085676	ENST00000589210	intron	14	-	266	ENSG00000182473	EXOC7	23214	protein_coding	4782	1	NM_001013839.4	NM_001013839	17	q25.1	19	0	112.53	116.42	0.903523	0.994676	0.966586	-0.0630632	0.0280894
chr17	76085798	76086079	ENST00000589210	intron	13	-	281	ENSG00000182473	EXOC7	23214	protein_coding	4782	1	NM_001013839.4	NM_001013839	17	q25.1	19	0	109.55	125.09	0.767615	0.952557	0.875769	-0.108154	0.0767874
chr17	76086146	76087653	ENST00000589210	intron	12	-	1507	ENSG00000182473	EXOC7	23214	protein_coding	4782	1	NM_001013839.4	NM_001013839	17	q25.1	19	0	80.07	88.45	0.818855	0.962223	0.905257	-0.0864023	0.0569663
chr17	76087721	76088059	ENST00000589210	intron	11	-	338	ENSG00000182473	EXOC7	23214	protein_coding	4782	1	NM_001013839.4	NM_001013839	17	q25.1	19	0	79.4	121.51	0.490228	0.800286	0.653444	-0.163216	0.146842
chr17	76088123	76088463	ENST00000589210	intron	10	-	340	ENSG00000182473	EXOC7	23214	protein_coding	4782	1	NM_001013839.4	NM_001013839	17	q25.1	19	0	138.15	211.09	0.500269	0.793493	0.65446	-0.154191	0.139033
chr17	76088563	76088770	ENST00000589210	intron	9	-	207	ENSG00000182473	EXOC7	23214	protein_coding	4782	1	NM_001013839.4	NM_001013839	17	q25.1	19	0	164.55	177.44	0.853316	0.97365	0.927356	-0.0740395	0.0462947
chr17	76088924	76089174	ENST00000589210	intron	8	-	250	ENSG00000182473	EXOC7	23214	protein_coding	4782	1	NM_001013839.4	NM_001013839	17	q25.1	19	0	110.29	134.42	0.669925	0.921616	0.820488	-0.150563	0.101128
chr17	76089321	76091142	ENST00000589210	intron	7	-	1821	ENSG00000182473	EXOC7	23214	protein_coding	4782	1	NM_001013839.4	NM_001013839	17	q25.1	19	0	13.73	263.2	0.0142885	0.113021	0.0521657	-0.0378772	0.0608557
chr17	76091236	76094413	ENST00000589210	intron	6	-	3177	ENSG00000182473	EXOC7	23214	protein_coding	4782	1	NM_001013839.4	NM_001013839	17	q25.1	19	0	21.47	205.38	0.0502789	0.177729	0.104538	-0.054259	0.0731914
chr17	76094582	76097795	ENST00000589210	intron	5	-	3213	ENSG00000182473	EXOC7	23214	protein_coding	4782	1	NM_001013839.4	NM_001013839	17	q25.1	19	0	179.56	209.22	0.759226	0.934048	0.858235	-0.0990092	0.0758128
chr17	76098019	76101270	ENST00000589210	intron	4	-	3251	ENSG00000182473	EXOC7	23214	protein_coding	4782	1	NM_001013839.4	NM_001013839	17	q25.1	19	0	111.02	136.82	0.674067	0.911466	0.811431	-0.137364	0.100035
chr17	76101377	76101678	ENST00000589210	intron	3	-	301	ENSG00000182473	EXOC7	23214	protein_coding	4782	1	NM_001013839.4	NM_001013839	17	q25.1	19	0	158.93	167.62	0.869998	0.985813	0.948157	-0.0781589	0.0376561
chr17	76101864	76103360	ENST00000589210	intron	2	-	1496	ENSG00000182473	EXOC7	23214	protein_coding	4782	1	NM_001013839.4	NM_001013839	17	q25.1	19	0	115.09	131.24	0.765105	0.947822	0.876943	-0.111838	0.070879
chr17	76103427	76103632	ENST00000589210	intron	1	-	205	ENSG00000182473	EXOC7	23214	protein_coding	4782	1	NM_001013839.4	NM_001013839	17	q25.1	19	0	95.27	103.02	0.846675	0.97266	0.924772	-0.0780965	0.0478885
chr17	76265626	76265906	ENST00000327490	intron	1	+	280	ENSG00000185262	UBALD2	28438	protein_coding	1446	1	NM_182565.4	NM_182565	17	q25.1	3	0	783.67	927.29	0.731507	0.917033	0.845119	-0.113612	0.0719148
chr17	76265970	76270193	ENST00000327490	intron	2	+	4223	ENSG00000185262	UBALD2	28438	protein_coding	1446	1	NM_182565.4	NM_182565	17	q25.1	3	1	838.55	1199.65	0.509364	0.82634	0.698996	-0.189632	0.127344
chr17	76311701	76312869	ENST00000446526	intron	9	-	1168	ENSG00000161542	PRPSAP1	9466	protein_coding	3435	1	NM_002766.3	NM_002766	17	q25.1	10	1	26.09	34.69	0.5274	0.907026	0.75209	-0.22469	0.154936
chr17	76313017	76313820	ENST00000446526	intron	8	-	803	ENSG00000161542	PRPSAP1	9466	protein_coding	3435	1	NM_002766.3	NM_002766	17	q25.1	10	0	23.75	47.24	0.291563	0.723684	0.502752	-0.211189	0.220932
chr17	76313892	76328716	ENST00000446526	intron	7	-	14824	ENSG00000161542	PRPSAP1	9466	protein_coding	3435	1	NM_002766.3	NM_002766	17	q25.1	10	0	38.4	44.55	0.679377	0.967544	0.861953	-0.182576	0.105591
chr17	76328863	76330042	ENST00000446526	intron	6	-	1179	ENSG00000161542	PRPSAP1	9466	protein_coding	3435	1	NM_002766.3	NM_002766	17	q25.1	10	0	29.76	52.24	0.370005	0.770922	0.569678	-0.199673	0.201244
chr17	76330099	76330550	ENST00000446526	intron	5	-	451	ENSG00000161542	PRPSAP1	9466	protein_coding	3435	1	NM_002766.3	NM_002766	17	q25.1	10	0	25.82	62.22	0.266332	0.586794	0.414979	-0.148647	0.171815
chr17	76330667	76332262	ENST00000446526	intron	4	-	1595	ENSG00000161542	PRPSAP1	9466	protein_coding	3435	1	NM_002766.3	NM_002766	17	q25.1	10	0	36.29	43.78	0.589374	0.963024	0.828917	-0.239543	0.134106
chr17	76332436	76344670	ENST00000446526	intron	3	-	12234	ENSG00000161542	PRPSAP1	9466	protein_coding	3435	1	NM_002766.3	NM_002766	17	q25.1	10	0	39.38	45.89	0.657315	0.979529	0.858139	-0.200824	0.12139
chr17	76344738	76348528	ENST00000446526	intron	2	-	3790	ENSG00000161542	PRPSAP1	9466	protein_coding	3435	1	NM_002766.3	NM_002766	17	q25.1	10	0	37.29	43.6	0.64041	0.977489	0.855275	-0.214865	0.122214
chr17	76348582	76353533	ENST00000446526	intron	1	-	4951	ENSG00000161542	PRPSAP1	9466	protein_coding	3435	1	NM_002766.3	NM_002766	17	q25.1	10	0	30.69	32.89	0.779184	0.992231	0.93311	-0.153926	0.0591205
chr17	76384807	76385450	ENST00000592299	intron	1	+	643	ENSG00000176170	SPHK1	11240	protein_coding	1816	1	NM_001142601.2	NM_001142601	17	q25.1	6	0	NA	NA	NA	NA	NA	NA	NA
chr17	76385655	76385984	ENST00000592299	intron	2	+	329	ENSG00000176170	SPHK1	11240	protein_coding	1816	1	NM_001142601.2	NM_001142601	17	q25.1	6	0	NA	NA	NA	NA	NA	NA	NA
chr17	76386138	76386220	ENST00000592299	intron	3	+	82	ENSG00000176170	SPHK1	11240	protein_coding	1816	1	NM_001142601.2	NM_001142601	17	q25.1	6	0	NA	NA	NA	NA	NA	NA	NA
chr17	76386316	76386392	ENST00000592299	intron	4	+	76	ENSG00000176170	SPHK1	11240	protein_coding	1816	1	NM_001142601.2	NM_001142601	17	q25.1	6	0	7.8	10.53	0.286348	0.98473	0.740741	-0.454393	0.243989
chr17	76386509	76386805	ENST00000592299	intron	5	+	296	ENSG00000176170	SPHK1	11240	protein_coding	1816	1	NM_001142601.2	NM_001142601	17	q25.1	6	1	8.55	12.31	0.350305	0.955384	0.694557	-0.344252	0.260827
chr17	76472053	76472685	ENST00000675367	intron	18	-	632	ENSG00000129667	RHBDF2	20788	protein_coding	3511	1	NM_001005498.4	NM_001005498	17	q25.1	19	1	68.76	91.85	0.5919	0.879889	0.748612	-0.156712	0.131277
chr17	76472840	76473004	ENST00000675367	intron	17	-	164	ENSG00000129667	RHBDF2	20788	protein_coding	3511	1	NM_001005498.4	NM_001005498	17	q25.1	19	0	51.85	80.05	0.372034	0.882831	0.64772	-0.275686	0.235111
chr17	76473106	76473251	ENST00000675367	intron	16	-	145	ENSG00000129667	RHBDF2	20788	protein_coding	3511	1	NM_001005498.4	NM_001005498	17	q25.1	19	0	46.22	86.56	0.289099	0.760425	0.533965	-0.244866	0.22646
chr17	76473328	76473647	ENST00000675367	intron	15	-	319	ENSG00000129667	RHBDF2	20788	protein_coding	3511	1	NM_001005498.4	NM_001005498	17	q25.1	19	0	38.35	113.78	0.177123	0.510655	0.337054	-0.159931	0.173601
chr17	76473743	76473838	ENST00000675367	intron	14	-	95	ENSG00000129667	RHBDF2	20788	protein_coding	3511	1	NM_001005498.4	NM_001005498	17	q25.1	19	0	74.31	99.27	0.584928	0.87284	0.748565	-0.163636	0.124275
chr17	76473903	76474032	ENST00000675367	intron	13	-	129	ENSG00000129667	RHBDF2	20788	protein_coding	3511	1	NM_001005498.4	NM_001005498	17	q25.1	19	0	65.69	80.85	0.613511	0.941415	0.812492	-0.198981	0.128923
chr17	76474143	76474372	ENST00000675367	intron	12	-	229	ENSG00000129667	RHBDF2	20788	protein_coding	3511	1	NM_001005498.4	NM_001005498	17	q25.1	19	0	60.65	94.38	0.454696	0.803295	0.642615	-0.187919	0.16068
chr17	76474535	76474729	ENST00000675367	intron	11	-	194	ENSG00000129667	RHBDF2	20788	protein_coding	3511	1	NM_001005498.4	NM_001005498	17	q25.1	19	0	46.62	70.73	0.444232	0.841222	0.659126	-0.214894	0.182095
chr17	76474805	76475029	ENST00000675367	intron	10	-	224	ENSG00000129667	RHBDF2	20788	protein_coding	3511	1	NM_001005498.4	NM_001005498	17	q25.1	19	0	52.6	59.58	0.745033	0.962858	0.882847	-0.137814	0.0800118
chr17	76475142	76476829	ENST00000675367	intron	9	-	1687	ENSG00000129667	RHBDF2	20788	protein_coding	3511	1	NM_001005498.4	NM_001005498	17	q25.1	19	0	56.56	80.24	0.516072	0.848433	0.704885	-0.188813	0.143548
chr17	76477025	76477179	ENST00000675367	intron	8	-	154	ENSG00000129667	RHBDF2	20788	protein_coding	3511	1	NM_001005498.4	NM_001005498	17	q25.1	19	0	81.45	116.62	0.466844	0.888364	0.698422	-0.231579	0.189942
chr17	76477299	76477656	ENST00000675367	intron	7	-	357	ENSG00000129667	RHBDF2	20788	protein_coding	3511	1	NM_001005498.4	NM_001005498	17	q25.1	19	0	136.07	162.55	0.704527	0.927766	0.837096	-0.132569	0.09067
chr17	76477786	76478805	ENST00000675367	intron	6	-	1019	ENSG00000129667	RHBDF2	20788	protein_coding	3511	1	NM_001005498.4	NM_001005498	17	q25.1	19	0	79.89	125.24	0.45874	0.804211	0.637895	-0.179155	0.166316
chr17	76479010	76479081	ENST00000675367	intron	5	-	71	ENSG00000129667	RHBDF2	20788	protein_coding	3511	1	NM_001005498.4	NM_001005498	17	q25.1	19	0	90.82	124.18	0.582559	0.857797	0.731358	-0.148799	0.126439
chr17	76479278	76479732	ENST00000675367	intron	4	-	454	ENSG00000129667	RHBDF2	20788	protein_coding	3511	1	NM_001005498.4	NM_001005498	17	q25.1	19	0	60.76	92.75	0.448204	0.811515	0.655094	-0.20689	0.156421
chr17	76479855	76481374	ENST00000675367	intron	3	-	1519	ENSG00000129667	RHBDF2	20788	protein_coding	3511	1	NM_001005498.4	NM_001005498	17	q25.1	19	0	75.18	124.58	0.440674	0.770928	0.603468	-0.162794	0.167461
chr17	76481546	76487711	ENST00000675367	intron	2	-	6165	ENSG00000129667	RHBDF2	20788	protein_coding	3511	1	NM_001005498.4	NM_001005498	17	q25.1	19	0	153.36	272.31	0.444476	0.671606	0.563182	-0.118705	0.108424
chr17	76487910	76501352	ENST00000675367	intron	1	-	13442	ENSG00000129667	RHBDF2	20788	protein_coding	3511	1	NM_001005498.4	NM_001005498	17	q25.1	19	0	31.49	220.69	0.0754494	0.235978	0.142689	-0.0672395	0.0932891
chr17	76566272	76567452	ENST00000225276	intron	8	-	1180	ENSG00000070731	ST6GALNAC2	10867	protein_coding	1904	1	NM_006456.3	NM_006456	17	q25.1	9	1	93.24	135.65	0.463275	0.845375	0.687357	-0.224083	0.158018
chr17	76567553	76568712	ENST00000225276	intron	7	-	1159	ENSG00000070731	ST6GALNAC2	10867	protein_coding	1904	1	NM_006456.3	NM_006456	17	q25.1	9	0	67.33	107.11	0.411602	0.792821	0.628606	-0.217004	0.164215
chr17	76568797	76570564	ENST00000225276	intron	6	-	1767	ENSG00000070731	ST6GALNAC2	10867	protein_coding	1904	1	NM_006456.3	NM_006456	17	q25.1	9	0	57.18	139.62	0.25715	0.564778	0.40954	-0.152391	0.155238
chr17	76570669	76572636	ENST00000225276	intron	5	-	1967	ENSG00000070731	ST6GALNAC2	10867	protein_coding	1904	1	NM_006456.3	NM_006456	17	q25.1	9	0	53.13	110.31	0.291667	0.644294	0.481643	-0.189976	0.162652
chr17	76572776	76573194	ENST00000225276	intron	4	-	418	ENSG00000070731	ST6GALNAC2	10867	protein_coding	1904	1	NM_006456.3	NM_006456	17	q25.1	9	0	34.2	91.45	0.161223	0.609693	0.373975	-0.212752	0.235718
chr17	76573364	76574364	ENST00000225276	intron	3	-	1000	ENSG00000070731	ST6GALNAC2	10867	protein_coding	1904	1	NM_006456.3	NM_006456	17	q25.1	9	0	37.69	72.04	0.294638	0.766616	0.523182	-0.228544	0.243434
chr17	76574540	76578755	ENST00000225276	intron	2	-	4215	ENSG00000070731	ST6GALNAC2	10867	protein_coding	1904	1	NM_006456.3	NM_006456	17	q25.1	9	0	56.67	112.15	0.298586	0.713242	0.505305	-0.206719	0.207937
chr17	76578817	76585683	ENST00000225276	intron	1	-	6866	ENSG00000070731	ST6GALNAC2	10867	protein_coding	1904	1	NM_006456.3	NM_006456	17	q25.1	9	0	59.22	126	0.326423	0.624816	0.47	-0.143577	0.154816
chr17	76625528	76625818	ENST00000156626	intron	8	-	290	ENSG00000070526	ST6GALNAC1	23614	protein_coding	2489	1	NM_018414.5	NM_018414	17	q25.1	9	1	NA	NA	NA	NA	NA	NA	NA
chr17	76625919	76626005	ENST00000156626	intron	7	-	86	ENSG00000070526	ST6GALNAC1	23614	protein_coding	2489	1	NM_018414.5	NM_018414	17	q25.1	9	0	NA	NA	NA	NA	NA	NA	NA
chr17	76626096	76626288	ENST00000156626	intron	6	-	192	ENSG00000070526	ST6GALNAC1	23614	protein_coding	2489	1	NM_018414.5	NM_018414	17	q25.1	9	0	NA	NA	NA	NA	NA	NA	NA
chr17	76626393	76626650	ENST00000156626	intron	5	-	257	ENSG00000070526	ST6GALNAC1	23614	protein_coding	2489	1	NM_018414.5	NM_018414	17	q25.1	9	0	NA	NA	NA	NA	NA	NA	NA
chr17	76626790	76627066	ENST00000156626	intron	4	-	276	ENSG00000070526	ST6GALNAC1	23614	protein_coding	2489	1	NM_018414.5	NM_018414	17	q25.1	9	0	NA	NA	NA	NA	NA	NA	NA
chr17	76627239	76627414	ENST00000156626	intron	3	-	175	ENSG00000070526	ST6GALNAC1	23614	protein_coding	2489	1	NM_018414.5	NM_018414	17	q25.1	9	0	NA	NA	NA	NA	NA	NA	NA
chr17	76627584	76629011	ENST00000156626	intron	2	-	1427	ENSG00000070526	ST6GALNAC1	23614	protein_coding	2489	1	NM_018414.5	NM_018414	17	q25.1	9	0	NA	NA	NA	NA	NA	NA	NA
chr17	76629712	76643507	ENST00000156626	intron	1	-	13795	ENSG00000070526	ST6GALNAC1	23614	protein_coding	2489	1	NM_018414.5	NM_018414	17	q25.1	9	0	NA	NA	NA	NA	NA	NA	NA
chr17	76680880	76685071	ENST00000449428	intron	3	-	4191	ENSG00000182534	MXRA7	7541	protein_coding	1833	1	NM_198530.4	NM_198530	17	q25.1	4	1	18.09	28	0.355126	0.903177	0.646071	-0.290945	0.257105
chr17	76685166	76688112	ENST00000449428	intron	2	-	2946	ENSG00000182534	MXRA7	7541	protein_coding	1833	1	NM_198530.4	NM_198530	17	q25.1	4	0	16.29	19.69	0.545772	0.982486	0.827324	-0.281551	0.155162
chr17	76688177	76710604	ENST00000449428	intron	1	-	22427	ENSG00000182534	MXRA7	7541	protein_coding	1833	1	NM_198530.4	NM_198530	17	q25.1	4	0	12.24	15.95	0.466389	0.965115	0.767398	-0.301009	0.197717
chr17	76718861	76720359	ENST00000397625	intron	5	-	1498	ENSG00000070495	JMJD6	19355	protein_coding	1621	1	NM_015167.3	NM_015167	17	q25.1	6	1	45.22	68.07	0.486037	0.807071	0.664316	-0.178279	0.142755
chr17	76720499	76721797	ENST00000397625	intron	4	-	1298	ENSG00000070495	JMJD6	19355	protein_coding	1621	1	NM_015167.3	NM_015167	17	q25.1	6	0	24.8	88.36	0.131487	0.434476	0.28067	-0.149183	0.153806
chr17	76721934	76723771	ENST00000397625	intron	3	-	1837	ENSG00000070495	JMJD6	19355	protein_coding	1621	1	NM_015167.3	NM_015167	17	q25.1	6	0	64.45	110.51	0.45368	0.713165	0.583205	-0.129526	0.12996
chr17	76724059	76725466	ENST00000397625	intron	2	-	1407	ENSG00000070495	JMJD6	19355	protein_coding	1621	1	NM_015167.3	NM_015167	17	q25.1	6	0	42.47	77.96	0.396004	0.715539	0.544767	-0.148763	0.170772
chr17	76725856	76726346	ENST00000397625	intron	1	-	490	ENSG00000070495	JMJD6	19355	protein_coding	1621	1	NM_015167.3	NM_015167	17	q25.1	6	0	49.04	72.49	0.555344	0.861925	0.676507	-0.121163	0.185418
chr17	76727179	76729689	ENST00000341249	intron	1	+	2510	ENSG00000181038	METTL23	26988	protein_coding	1128	1	NM_001080510.5	NM_001378349	17	q25.1	5	0	NA	NA	NA	NA	NA	NA	NA
chr17	76729795	76732977	ENST00000341249	intron	2	+	3182	ENSG00000181038	METTL23	26988	protein_coding	1128	1	NM_001080510.5	NM_001378349	17	q25.1	5	0	20.87	107.8	0.0781177	0.357031	0.193599	-0.115482	0.163432
chr17	76733216	76733292	ENST00000341249	intron	3	+	76	ENSG00000181038	METTL23	26988	protein_coding	1128	1	NM_001080510.5	NM_001378349	17	q25.1	5	0	48.04	122.2	0.277363	0.517764	0.393126	-0.115763	0.124638
chr17	76733378	76733520	ENST00000341249	intron	4	+	142	ENSG00000181038	METTL23	26988	protein_coding	1128	1	NM_001080510.5	NM_001378349	17	q25.1	5	1	45.07	107.33	0.283111	0.572415	0.41992	-0.136809	0.152495
chr17	76735159	76736153	ENST00000359995	intron	2	-	994	ENSG00000161547	SRSF2	10783	protein_coding	1888	1	NM_001195427.2	NM_001195427	17	q25.1	3	1	151.67	523.04	0.198203	0.396947	0.289978	-0.0917753	0.106969
chr17	76736465	76736798	ENST00000359995	intron	1	-	333	ENSG00000161547	SRSF2	10783	protein_coding	1888	1	NM_001195427.2	NM_001195427	17	q25.1	3	0	136.49	175.71	0.673938	0.864036	0.776791	-0.102853	0.0872445
chr17	76738449	76738937	ENST00000685175	intron	1	+	488	ENSG00000092931	MFSD11	25458	protein_coding	2573	1	NM_001242532.5	NM_001353018	17	q25.1	13	0	26.31	62.02	0.240973	0.65024	0.424218	-0.183245	0.226022
chr17	76738994	76740956	ENST00000685175	intron	2	+	1962	ENSG00000092931	MFSD11	25458	protein_coding	2573	1	NM_001242532.5	NM_001353018	17	q25.1	13	0	38.65	46.98	0.618164	0.95166	0.822691	-0.204527	0.12897
chr17	76741065	76741968	ENST00000685175	intron	3	+	903	ENSG00000092931	MFSD11	25458	protein_coding	2573	1	NM_001242532.5	NM_001353018	17	q25.1	13	0	35	56.6	0.388394	0.812132	0.618375	-0.22998	0.193758
chr17	76742049	76742176	ENST00000685175	intron	4	+	127	ENSG00000092931	MFSD11	25458	protein_coding	2573	1	NM_001242532.5	NM_001353018	17	q25.1	13	0	24.85	35.02	0.495224	0.885267	0.709595	-0.21437	0.175673
chr17	76742274	76743397	ENST00000685175	intron	5	+	1123	ENSG00000092931	MFSD11	25458	protein_coding	2573	1	NM_001242532.5	NM_001353018	17	q25.1	13	0	22.84	36.87	0.395443	0.813989	0.619474	-0.224031	0.194515
chr17	76743457	76744321	ENST00000685175	intron	6	+	864	ENSG00000092931	MFSD11	25458	protein_coding	2573	1	NM_001242532.5	NM_001353018	17	q25.1	13	0	31.78	44.87	0.507093	0.870811	0.708268	-0.201175	0.162542
chr17	76744467	76754046	ENST00000685175	intron	7	+	9579	ENSG00000092931	MFSD11	25458	protein_coding	2573	1	NM_001242532.5	NM_001353018	17	q25.1	13	0	36.16	68.31	0.333686	0.730395	0.529351	-0.195666	0.201044
chr17	76754088	76767385	ENST00000685175	intron	8	+	13297	ENSG00000092931	MFSD11	25458	protein_coding	2573	1	NM_001242532.5	NM_001353018	17	q25.1	13	0	23.29	72.71	0.19846	0.469484	0.320314	-0.121854	0.149171
chr17	76767452	76769745	ENST00000685175	intron	9	+	2293	ENSG00000092931	MFSD11	25458	protein_coding	2573	1	NM_001242532.5	NM_001353018	17	q25.1	13	0	30.58	38.09	0.594408	0.934615	0.802835	-0.208427	0.13178
chr17	76769872	76774996	ENST00000685175	intron	10	+	5124	ENSG00000092931	MFSD11	25458	protein_coding	2573	1	NM_001242532.5	NM_001353018	17	q25.1	13	0	25.85	30.05	0.632007	0.976288	0.860233	-0.228226	0.116055
chr17	76775172	76776405	ENST00000685175	intron	11	+	1233	ENSG00000092931	MFSD11	25458	protein_coding	2573	1	NM_001242532.5	NM_001353018	17	q25.1	13	0	22.07	28.67	0.496306	0.944886	0.769794	-0.273489	0.175092
chr17	76776542	76778187	ENST00000685175	intron	12	+	1645	ENSG00000092931	MFSD11	25458	protein_coding	2573	1	NM_001242532.5	NM_001353018	17	q25.1	13	1	18.6	37.38	0.284962	0.709384	0.497592	-0.21263	0.211792
chr17	78005080	78031515	ENST00000301624	intron	1	+	26435	ENSG00000078687	TNRC6C	29318	protein_coding	9632	1	NA	NM_018996	17	q25.3	20	0	65.51	140.55	0.353292	0.584302	0.466097	-0.112805	0.118204
chr17	78031843	78048844	ENST00000301624	intron	2	+	17001	ENSG00000078687	TNRC6C	29318	protein_coding	9632	1	NA	NM_018996	17	q25.3	20	0	75.25	128.64	0.403994	0.752079	0.584966	-0.180972	0.167113
chr17	78051458	78064721	ENST00000301624	intron	3	+	13263	ENSG00000078687	TNRC6C	29318	protein_coding	9632	1	NA	NM_018996	17	q25.3	20	0	NA	NA	NA	NA	NA	NA	NA
chr17	78064938	78067756	ENST00000301624	intron	4	+	2818	ENSG00000078687	TNRC6C	29318	protein_coding	9632	1	NA	NM_018996	17	q25.3	20	0	48.36	61.64	0.622706	0.907635	0.784555	-0.161849	0.123079
chr17	78067924	78071084	ENST00000301624	intron	5	+	3160	ENSG00000078687	TNRC6C	29318	protein_coding	9632	1	NA	NM_018996	17	q25.3	20	0	83.87	107.07	0.633689	0.902092	0.783319	-0.149631	0.118772
chr17	78071166	78073036	ENST00000301624	intron	6	+	1870	ENSG00000078687	TNRC6C	29318	protein_coding	9632	1	NA	NM_018996	17	q25.3	20	0	58.64	87.36	0.458884	0.857399	0.671245	-0.212361	0.186153
chr17	78073095	78075135	ENST00000301624	intron	7	+	2040	ENSG00000078687	TNRC6C	29318	protein_coding	9632	1	NA	NM_018996	17	q25.3	20	0	58.24	80.05	0.570178	0.858565	0.727545	-0.157368	0.131019
chr17	78075279	78077184	ENST00000301624	intron	8	+	1905	ENSG00000078687	TNRC6C	29318	protein_coding	9632	1	NA	NM_018996	17	q25.3	20	0	54.15	141.98	0.234819	0.535137	0.381392	-0.146573	0.153745
chr17	78077335	78079394	ENST00000301624	intron	9	+	2059	ENSG00000078687	TNRC6C	29318	protein_coding	9632	1	NA	NM_018996	17	q25.3	20	0	54.36	151.93	0.236164	0.499655	0.357796	-0.121632	0.141858
chr17	78079542	78083046	ENST00000301624	intron	10	+	3504	ENSG00000078687	TNRC6C	29318	protein_coding	9632	1	NA	NM_018996	17	q25.3	20	0	60.47	112.09	0.423184	0.653158	0.539477	-0.116293	0.113681
chr17	78083167	78086502	ENST00000301624	intron	11	+	3335	ENSG00000078687	TNRC6C	29318	protein_coding	9632	1	NA	NM_018996	17	q25.3	20	0	58.51	92.25	0.467802	0.797187	0.634255	-0.166452	0.162933
chr17	78086587	78086852	ENST00000301624	intron	12	+	265	ENSG00000078687	TNRC6C	29318	protein_coding	9632	1	NA	NM_018996	17	q25.3	20	0	86.87	101.42	0.716694	0.946332	0.856537	-0.139843	0.0897949
chr17	78087094	78091439	ENST00000301624	intron	13	+	4345	ENSG00000078687	TNRC6C	29318	protein_coding	9632	1	NA	NM_018996	17	q25.3	20	0	51.25	96.38	0.318602	0.746286	0.531749	-0.213148	0.214537
chr17	78091608	78092932	ENST00000301624	intron	14	+	1324	ENSG00000078687	TNRC6C	29318	protein_coding	9632	1	NA	NM_018996	17	q25.3	20	0	64.11	79.6	0.663501	0.916406	0.805402	-0.141901	0.111004
chr17	78093125	78093619	ENST00000301624	intron	15	+	494	ENSG00000078687	TNRC6C	29318	protein_coding	9632	1	NA	NM_018996	17	q25.3	20	0	77.89	109.2	0.495618	0.88499	0.713278	-0.21766	0.171711
chr17	78093764	78098342	ENST00000301624	intron	16	+	4578	ENSG00000078687	TNRC6C	29318	protein_coding	9632	1	NA	NM_018996	17	q25.3	20	0	17.22	133	0.0441382	0.267933	0.129474	-0.0853355	0.13846
chr17	78098538	78102473	ENST00000301624	intron	17	+	3935	ENSG00000078687	TNRC6C	29318	protein_coding	9632	1	NA	NM_018996	17	q25.3	20	0	32.73	44.47	0.493538	0.909276	0.736002	-0.242464	0.173275
chr17	78102545	78103413	ENST00000301624	intron	18	+	868	ENSG00000078687	TNRC6C	29318	protein_coding	9632	1	NA	NM_018996	17	q25.3	20	0	29	37.56	0.549055	0.91791	0.772098	-0.223043	0.145812
chr17	78103554	78104484	ENST00000301624	intron	19	+	930	ENSG00000078687	TNRC6C	29318	protein_coding	9632	1	NA	NM_018996	17	q25.3	20	1	26.35	45.67	0.341462	0.802086	0.576965	-0.235503	0.225121
chr17	78130852	78131280	ENST00000318430	intron	1	+	428	ENSG00000167895	TMC8	20474	protein_coding	4426	1	NM_152468.5	NM_152468	17	q25.3	16	0	134.29	380.6	0.225874	0.48431	0.352838	-0.126963	0.131473
chr17	78131738	78131881	ENST00000318430	intron	2	+	143	ENSG00000167895	TMC8	20474	protein_coding	4426	1	NM_152468.5	NM_152468	17	q25.3	16	0	157.65	425.69	0.251631	0.503758	0.37034	-0.118709	0.133418
chr17	78132031	78132358	ENST00000318430	intron	3	+	327	ENSG00000167895	TMC8	20474	protein_coding	4426	1	NM_152468.5	NM_152468	17	q25.3	16	0	152.55	400.64	0.302305	0.464753	0.380766	-0.0784606	0.0839874
chr17	78132509	78132787	ENST00000318430	intron	4	+	278	ENSG00000167895	TMC8	20474	protein_coding	4426	1	NM_152468.5	NM_152468	17	q25.3	16	0	323.78	365.35	0.810412	0.944993	0.886219	-0.0758067	0.0587747
chr17	78132871	78133405	ENST00000318430	intron	5	+	534	ENSG00000167895	TMC8	20474	protein_coding	4426	1	NM_152468.5	NM_152468	17	q25.3	16	0	260.42	337.25	0.652804	0.878598	0.772187	-0.119383	0.106412
chr17	78133543	78133852	ENST00000318430	intron	6	+	309	ENSG00000167895	TMC8	20474	protein_coding	4426	1	NM_152468.5	NM_152468	17	q25.3	16	0	147.07	278.49	0.373758	0.679305	0.528098	-0.15434	0.151207
chr17	78134001	78134393	ENST00000318430	intron	7	+	392	ENSG00000167895	TMC8	20474	protein_coding	4426	1	NM_152468.5	NM_152468	17	q25.3	16	0	234.25	304.65	0.662086	0.855494	0.768915	-0.106829	0.0865784
chr17	78134565	78134869	ENST00000318430	intron	8	+	304	ENSG00000167895	TMC8	20474	protein_coding	4426	1	NM_152468.5	NM_152468	17	q25.3	16	0	194.24	279.04	0.548892	0.817802	0.696101	-0.147209	0.121702
chr17	78135010	78137234	ENST00000318430	intron	9	+	2224	ENSG00000167895	TMC8	20474	protein_coding	4426	1	NM_152468.5	NM_152468	17	q25.3	16	0	160.95	257.55	0.503048	0.733752	0.624927	-0.12188	0.108825
chr17	78137359	78137716	ENST00000318430	intron	10	+	357	ENSG00000167895	TMC8	20474	protein_coding	4426	1	NM_152468.5	NM_152468	17	q25.3	16	0	118.05	337.2	0.243961	0.465831	0.350089	-0.106128	0.115742
chr17	78137815	78138004	ENST00000318430	intron	11	+	189	ENSG00000167895	TMC8	20474	protein_coding	4426	1	NM_152468.5	NM_152468	17	q25.3	16	0	253.09	319.67	0.678114	0.878551	0.791723	-0.113609	0.0868287
chr17	78138189	78138348	ENST00000318430	intron	12	+	159	ENSG00000167895	TMC8	20474	protein_coding	4426	1	NM_152468.5	NM_152468	17	q25.3	16	0	329.36	367.04	0.836275	0.944214	0.897341	-0.0610663	0.046873
chr17	78138480	78138573	ENST00000318430	intron	13	+	93	ENSG00000167895	TMC8	20474	protein_coding	4426	1	NM_152468.5	NM_152468	17	q25.3	16	0	253.15	325.8	0.677574	0.857909	0.77701	-0.0994368	0.0808984
chr17	78138733	78139161	ENST00000318430	intron	14	+	428	ENSG00000167895	TMC8	20474	protein_coding	4426	1	NM_152468.5	NM_152468	17	q25.3	16	0	117.55	277.44	0.275234	0.581265	0.423695	-0.148461	0.157569
chr17	78139241	78140833	ENST00000318430	intron	15	+	1592	ENSG00000167895	TMC8	20474	protein_coding	4426	1	NM_152468.5	NM_152468	17	q25.3	16	1	186.09	432.18	0.313769	0.559796	0.430584	-0.116815	0.129211
chr17	78168716	78170816	ENST00000225777	intron	1	+	2100	ENSG00000108639	SYNGR2	11499	protein_coding	1495	1	NM_004710.7	NM_004710	17	q25.3	4	0	163.04	219.36	0.62103	0.84039	0.743253	-0.122223	0.0971367
chr17	78171055	78171509	ENST00000225777	intron	2	+	454	ENSG00000108639	SYNGR2	11499	protein_coding	1495	1	NM_004710.7	NM_004710	17	q25.3	4	0	211.8	258.89	0.742675	0.87833	0.818108	-0.0754332	0.0602221
chr17	78171650	78171738	ENST00000225777	intron	3	+	88	ENSG00000108639	SYNGR2	11499	protein_coding	1495	1	NM_004710.7	NM_004710	17	q25.3	4	1	293.64	350.49	0.773447	0.892884	0.837799	-0.0643513	0.0550858
chr17	78174951	78175049	ENST00000301634	intron	6	-	98	ENSG00000167900	TK1	11830	protein_coding	1431	1	NM_003258.5	NM_003258	17	q25.3	7	1	6.35	25.33	0.0209714	0.654751	0.250691	-0.22972	0.404061
chr17	78175170	78175528	ENST00000301634	intron	5	-	358	ENSG00000167900	TK1	11830	protein_coding	1431	1	NM_003258.5	NM_003258	17	q25.3	7	0	NA	NA	NA	NA	NA	NA	NA
chr17	78175619	78182588	ENST00000301634	intron	4	-	6969	ENSG00000167900	TK1	11830	protein_coding	1431	1	NM_003258.5	NM_003258	17	q25.3	7	0	NA	NA	NA	NA	NA	NA	NA
chr17	78182683	78185054	ENST00000301634	intron	3	-	2371	ENSG00000167900	TK1	11830	protein_coding	1431	1	NM_003258.5	NM_003258	17	q25.3	7	0	3.6	6.51	0.0857408	0.932142	0.552995	-0.467255	0.379146
chr17	78185166	78186786	ENST00000301634	intron	2	-	1620	ENSG00000167900	TK1	11830	protein_coding	1431	1	NM_003258.5	NM_003258	17	q25.3	7	0	NA	NA	NA	NA	NA	NA	NA
chr17	78186819	78186928	ENST00000301634	intron	1	-	109	ENSG00000167900	TK1	11830	protein_coding	1431	1	NM_003258.5	NM_003258	17	q25.3	7	0	NA	NA	NA	NA	NA	NA	NA
chr17	78187434	78190969	ENST00000409257	intron	1	+	3535	ENSG00000183077	AFMID	20910	protein_coding	1686	1	NM_001010982.5	NM_001010982	17	q25.3	11	0	9.91	10.71	0.587482	0.995749	0.925303	-0.337822	0.0704455
chr17	78191061	78202498	ENST00000409257	intron	2	+	11437	ENSG00000183077	AFMID	20910	protein_coding	1686	1	NM_001010982.5	NM_001010982	17	q25.3	11	0	8.53	16.13	0.236267	0.843668	0.528828	-0.292562	0.314839
chr17	78202604	78202702	ENST00000409257	intron	3	+	98	ENSG00000183077	AFMID	20910	protein_coding	1686	1	NM_001010982.5	NM_001010982	17	q25.3	11	0	NA	NA	NA	NA	NA	NA	NA
chr17	78202752	78204655	ENST00000409257	intron	4	+	1903	ENSG00000183077	AFMID	20910	protein_coding	1686	1	NM_001010982.5	NM_001010982	17	q25.3	11	0	NA	NA	NA	NA	NA	NA	NA
chr17	78204742	78204827	ENST00000409257	intron	5	+	85	ENSG00000183077	AFMID	20910	protein_coding	1686	1	NM_001010982.5	NM_001010982	17	q25.3	11	0	NA	NA	NA	NA	NA	NA	NA
chr17	78204901	78205092	ENST00000409257	intron	6	+	191	ENSG00000183077	AFMID	20910	protein_coding	1686	1	NM_001010982.5	NM_001010982	17	q25.3	11	0	NA	NA	NA	NA	NA	NA	NA
chr17	78205191	78205439	ENST00000409257	intron	7	+	248	ENSG00000183077	AFMID	20910	protein_coding	1686	1	NM_001010982.5	NM_001010982	17	q25.3	11	0	NA	NA	NA	NA	NA	NA	NA
chr17	78205519	78205602	ENST00000409257	intron	8	+	83	ENSG00000183077	AFMID	20910	protein_coding	1686	1	NM_001010982.5	NM_001010982	17	q25.3	11	0	NA	NA	NA	NA	NA	NA	NA
chr17	78205739	78205945	ENST00000409257	intron	9	+	206	ENSG00000183077	AFMID	20910	protein_coding	1686	1	NM_001010982.5	NM_001010982	17	q25.3	11	0	NA	NA	NA	NA	NA	NA	NA
chr17	78206051	78206910	ENST00000409257	intron	10	+	859	ENSG00000183077	AFMID	20910	protein_coding	1686	1	NM_001010982.5	NM_001010982	17	q25.3	11	1	NA	NA	NA	NA	NA	NA	NA
chr17	78359184	78359749	ENST00000330871	intron	1	-	565	ENSG00000184557	SOCS3	19391	protein_coding	2734	1	NM_003955.5	NM_001378933	17	q25.3	2	1	75.56	103.47	0.588471	0.873683	0.73026	-0.141789	0.143423
chr17	78797880	78798399	ENST00000449938	intron	20	-	519	ENSG00000055483	USP36	20062	protein_coding	5872	1	NM_001385174.1	NM_001385178	17	q25.3	21	1	8.31	43.45	0.048381	0.438714	0.191254	-0.142873	0.24746
chr17	78798552	78798907	ENST00000449938	intron	19	-	355	ENSG00000055483	USP36	20062	protein_coding	5872	1	NM_001385174.1	NM_001385178	17	q25.3	21	0	45.27	59.47	0.485396	0.956451	0.761224	-0.275829	0.195227
chr17	78799024	78799666	ENST00000449938	intron	18	-	642	ENSG00000055483	USP36	20062	protein_coding	5872	1	NM_001385174.1	NM_001385178	17	q25.3	21	0	51.56	66.09	0.542945	0.949479	0.780148	-0.237204	0.169331
chr17	78799769	78802323	ENST00000449938	intron	17	-	2554	ENSG00000055483	USP36	20062	protein_coding	5872	1	NM_001385174.1	NM_001385178	17	q25.3	21	0	76.65	86.2	0.720895	0.978605	0.889211	-0.168316	0.0893938
chr17	78802536	78803384	ENST00000449938	intron	16	-	848	ENSG00000055483	USP36	20062	protein_coding	5872	1	NM_001385174.1	NM_001385178	17	q25.3	21	0	42.36	53.24	0.610917	0.933513	0.795642	-0.184726	0.137871
chr17	78803979	78806155	ENST00000449938	intron	15	-	2176	ENSG00000055483	USP36	20062	protein_coding	5872	1	NM_001385174.1	NM_001385178	17	q25.3	21	0	76.35	114	0.515758	0.81696	0.669737	-0.153979	0.147223
chr17	78806287	78806958	ENST00000449938	intron	14	-	671	ENSG00000055483	USP36	20062	protein_coding	5872	1	NM_001385174.1	NM_001385178	17	q25.3	21	0	48.47	69.33	0.499291	0.866805	0.69912	-0.199829	0.167685
chr17	78807637	78812859	ENST00000449938	intron	13	-	5222	ENSG00000055483	USP36	20062	protein_coding	5872	1	NM_001385174.1	NM_001385178	17	q25.3	21	0	64.05	76.71	0.677092	0.934633	0.834963	-0.157871	0.0996706
chr17	78813002	78813772	ENST00000449938	intron	12	-	770	ENSG00000055483	USP36	20062	protein_coding	5872	1	NM_001385174.1	NM_001385178	17	q25.3	21	0	60.16	80.09	0.590873	0.883459	0.751155	-0.160282	0.132304
chr17	78813874	78814411	ENST00000449938	intron	11	-	537	ENSG00000055483	USP36	20062	protein_coding	5872	1	NM_001385174.1	NM_001385178	17	q25.3	21	0	37.65	50.45	0.513578	0.923285	0.746283	-0.232706	0.177001
chr17	78814553	78818666	ENST00000449938	intron	10	-	4113	ENSG00000055483	USP36	20062	protein_coding	5872	1	NM_001385174.1	NM_001385178	17	q25.3	21	0	32.98	48.65	0.48063	0.848987	0.677903	-0.197273	0.171083
chr17	78818779	78819929	ENST00000449938	intron	9	-	1150	ENSG00000055483	USP36	20062	protein_coding	5872	1	NM_001385174.1	NM_001385178	17	q25.3	21	0	54.36	64.82	0.699173	0.935346	0.83863	-0.139457	0.0967157
chr17	78820013	78820990	ENST00000449938	intron	8	-	977	ENSG00000055483	USP36	20062	protein_coding	5872	1	NM_001385174.1	NM_001385178	17	q25.3	21	0	43.93	54.75	0.624327	0.928551	0.802374	-0.178047	0.126177
chr17	78821062	78821936	ENST00000449938	intron	7	-	874	ENSG00000055483	USP36	20062	protein_coding	5872	1	NM_001385174.1	NM_001385178	17	q25.3	21	0	38.07	58.44	0.460219	0.815521	0.651437	-0.191218	0.164084
chr17	78822005	78827244	ENST00000449938	intron	6	-	5239	ENSG00000055483	USP36	20062	protein_coding	5872	1	NM_001385174.1	NM_001385178	17	q25.3	21	0	30.75	66.18	0.26016	0.690085	0.464642	-0.204482	0.225444
chr17	78827348	78828896	ENST00000449938	intron	5	-	1548	ENSG00000055483	USP36	20062	protein_coding	5872	1	NM_001385174.1	NM_001385178	17	q25.3	21	0	48.56	65.53	0.553618	0.885556	0.741035	-0.187417	0.144521
chr17	78829008	78835279	ENST00000449938	intron	4	-	6271	ENSG00000055483	USP36	20062	protein_coding	5872	1	NM_001385174.1	NM_001385178	17	q25.3	21	0	53.69	67.58	0.633457	0.90679	0.794466	-0.161009	0.112324
chr17	78835502	78836110	ENST00000449938	intron	3	-	608	ENSG00000055483	USP36	20062	protein_coding	5872	1	NM_001385174.1	NM_001385178	17	q25.3	21	0	57.36	94.38	0.408218	0.783912	0.607756	-0.199538	0.176157
chr17	78836373	78838586	ENST00000449938	intron	2	-	2213	ENSG00000055483	USP36	20062	protein_coding	5872	1	NM_001385174.1	NM_001385178	17	q25.3	21	0	47.58	62.47	0.568959	0.909571	0.761646	-0.192686	0.147926
chr17	78838751	78840735	ENST00000449938	intron	1	-	1984	ENSG00000055483	USP36	20062	protein_coding	5872	1	NM_001385174.1	NM_001385178	17	q25.3	21	0	45.16	49.11	0.753284	0.990913	0.919568	-0.166284	0.0713448
chr17	78892460	78901784	ENST00000322630	intron	2	-	9324	ENSG00000178404	CEP295NL	44659	protein_coding	2091	1	NM_001243540.2	NM_001243540	17	q25.3	3	1	NA	NA	NA	NA	NA	NA	NA
chr17	78901927	78903133	ENST00000322630	intron	1	-	1206	ENSG00000178404	CEP295NL	44659	protein_coding	2091	1	NM_001243540.2	NM_001243540	17	q25.3	3	0	NA	NA	NA	NA	NA	NA	NA
chr17	78972705	78972969	ENST00000262776	intron	5	-	264	ENSG00000108679	LGALS3BP	6564	protein_coding	2202	1	NM_005567.4	NM_005567	17	q25.3	6	1	45.04	67.4	0.424536	0.837285	0.668249	-0.243714	0.169036
chr17	78973223	78974687	ENST00000262776	intron	4	-	1464	ENSG00000108679	LGALS3BP	6564	protein_coding	2202	1	NM_005567.4	NM_005567	17	q25.3	6	0	25.98	41.2	0.325004	0.85439	0.630583	-0.305579	0.223807
chr17	78974820	78975964	ENST00000262776	intron	3	-	1144	ENSG00000108679	LGALS3BP	6564	protein_coding	2202	1	NM_005567.4	NM_005567	17	q25.3	6	0	38.64	48.98	0.494462	0.960544	0.788893	-0.294431	0.17165
chr17	78976157	78977139	ENST00000262776	intron	2	-	982	ENSG00000108679	LGALS3BP	6564	protein_coding	2202	1	NM_005567.4	NM_005567	17	q25.3	6	0	47.78	62.04	0.539262	0.907983	0.770148	-0.230886	0.137834
chr17	78977215	78979823	ENST00000262776	intron	1	-	2608	ENSG00000108679	LGALS3BP	6564	protein_coding	2202	1	NM_005567.4	NM_005567	17	q25.3	6	0	46.84	56.02	0.533194	0.978558	0.83613	-0.302936	0.142428
chr17	78993921	78995017	ENST00000392446	intron	4	-	1096	ENSG00000171302	CANT1	19721	protein_coding	3287	1	NM_001159773.2	NM_001159773	17	q25.3	5	1	111.78	147.89	0.574771	0.890197	0.755832	-0.181061	0.134365
chr17	78995222	78996991	ENST00000392446	intron	3	-	1769	ENSG00000171302	CANT1	19721	protein_coding	3287	1	NM_001159773.2	NM_001159773	17	q25.3	5	0	171.71	198.04	0.752835	0.941486	0.867047	-0.114212	0.0744386
chr17	78997645	78997839	ENST00000392446	intron	2	-	194	ENSG00000171302	CANT1	19721	protein_coding	3287	1	NM_001159773.2	NM_001159773	17	q25.3	5	0	57.07	266.15	0.121507	0.332297	0.214428	-0.0929209	0.117869
chr17	78997964	79009663	ENST00000392446	intron	1	-	11699	ENSG00000171302	CANT1	19721	protein_coding	3287	1	NM_001159773.2	NM_001159773	17	q25.3	5	0	83.6	215.25	0.231647	0.565466	0.388386	-0.156738	0.17708
chr17	79075091	79077429	ENST00000579016	intron	1	+	2338	ENSG00000167280	ENGASE	24622	protein_coding	4603	1	NM_001042573.3	NM_001042573	17	q25.3	14	0	13.42	24.16	0.185651	0.885921	0.555464	-0.369813	0.330458
chr17	79077498	79077662	ENST00000579016	intron	2	+	164	ENSG00000167280	ENGASE	24622	protein_coding	4603	1	NM_001042573.3	NM_001042573	17	q25.3	14	0	26.29	40.8	0.382938	0.855333	0.644363	-0.261424	0.21097
chr17	79077865	79079488	ENST00000579016	intron	3	+	1623	ENSG00000167280	ENGASE	24622	protein_coding	4603	1	NM_001042573.3	NM_001042573	17	q25.3	14	0	32.15	44.69	0.501195	0.890065	0.7194	-0.218205	0.170665
chr17	79079638	79080206	ENST00000579016	intron	4	+	568	ENSG00000167280	ENGASE	24622	protein_coding	4603	1	NM_001042573.3	NM_001042573	17	q25.3	14	0	22.87	34.24	0.41177	0.893342	0.667932	-0.256162	0.22541
chr17	79080365	79080924	ENST00000579016	intron	5	+	559	ENSG00000167280	ENGASE	24622	protein_coding	4603	1	NM_001042573.3	NM_001042573	17	q25.3	14	0	43.95	49.85	0.692903	0.979389	0.881645	-0.188742	0.0977437
chr17	79081074	79081897	ENST00000579016	intron	6	+	823	ENSG00000167280	ENGASE	24622	protein_coding	4603	1	NM_001042573.3	NM_001042573	17	q25.3	14	0	54.96	61.65	0.719233	0.981962	0.891484	-0.172251	0.0904778
chr17	79082064	79083019	ENST00000579016	intron	7	+	955	ENSG00000167280	ENGASE	24622	protein_coding	4603	1	NM_001042573.3	NM_001042573	17	q25.3	14	0	NA	NA	NA	NA	NA	NA	NA
chr17	79083124	79083481	ENST00000579016	intron	8	+	357	ENSG00000167280	ENGASE	24622	protein_coding	4603	1	NM_001042573.3	NM_001042573	17	q25.3	14	0	45.75	54.56	0.60425	0.959728	0.838526	-0.234276	0.121202
chr17	79083591	79083760	ENST00000579016	intron	9	+	169	ENSG00000167280	ENGASE	24622	protein_coding	4603	1	NM_001042573.3	NM_001042573	17	q25.3	14	0	37.67	44.85	0.621147	0.96372	0.839911	-0.218763	0.123809
chr17	79083952	79084537	ENST00000579016	intron	10	+	585	ENSG00000167280	ENGASE	24622	protein_coding	4603	1	NM_001042573.3	NM_001042573	17	q25.3	14	0	35.07	96.4	0.242715	0.499305	0.363797	-0.121081	0.135508
chr17	79084687	79085233	ENST00000579016	intron	11	+	546	ENSG00000167280	ENGASE	24622	protein_coding	4603	1	NM_001042573.3	NM_001042573	17	q25.3	14	0	77.05	95.93	0.667798	0.906836	0.80319	-0.135391	0.103646
chr17	79085343	79085619	ENST00000579016	intron	12	+	276	ENSG00000167280	ENGASE	24622	protein_coding	4603	1	NM_001042573.3	NM_001042573	17	q25.3	14	0	30.69	35.65	0.601963	0.98367	0.86087	-0.258907	0.1228
chr17	79085735	79085932	ENST00000579016	intron	13	+	197	ENSG00000167280	ENGASE	24622	protein_coding	4603	1	NM_001042573.3	NM_001042573	17	q25.3	14	1	29.56	56.07	0.284494	0.769075	0.527198	-0.242705	0.241877
chr17	79795559	79796056	ENST00000269385	intron	4	-	497	ENSG00000141570	CBX8	15962	protein_coding	3752	1	NM_020649.3	NM_020649	17	q25.3	5	1	9.78	16.24	0.267537	0.884904	0.602217	-0.334679	0.282687
chr17	79796124	79796249	ENST00000269385	intron	3	-	125	ENSG00000141570	CBX8	15962	protein_coding	3752	1	NM_020649.3	NM_020649	17	q25.3	5	0	7.89	14.71	0.154852	0.905657	0.53637	-0.381517	0.369287
chr17	79796316	79796496	ENST00000269385	intron	2	-	180	ENSG00000141570	CBX8	15962	protein_coding	3752	1	NM_020649.3	NM_020649	17	q25.3	5	0	NA	NA	NA	NA	NA	NA	NA
chr17	79796541	79796929	ENST00000269385	intron	1	-	388	ENSG00000141570	CBX8	15962	protein_coding	3752	1	NM_020649.3	NM_020649	17	q25.3	5	0	NA	NA	NA	NA	NA	NA	NA
chr17	79835396	79835645	ENST00000269397	intron	4	-	249	ENSG00000141582	CBX4	1554	protein_coding	2675	1	NM_003655.3	NM_003655	17	q25.3	5	1	99.2	182.78	0.454081	0.637193	0.542729	-0.0886482	0.0944641
chr17	79835713	79837836	ENST00000269397	intron	3	-	2123	ENSG00000141582	CBX4	1554	protein_coding	2675	1	NM_003655.3	NM_003655	17	q25.3	5	0	82.42	161.33	0.400854	0.629366	0.510878	-0.110024	0.118488
chr17	79837903	79839010	ENST00000269397	intron	2	-	1107	ENSG00000141582	CBX4	1554	protein_coding	2675	1	NM_003655.3	NM_003655	17	q25.3	5	0	65.47	90.09	0.585687	0.844972	0.726718	-0.141031	0.118254
chr17	79839055	79839182	ENST00000269397	intron	1	-	127	ENSG00000141582	CBX4	1554	protein_coding	2675	1	NM_003655.3	NM_003655	17	q25.3	5	0	65.36	67.35	0.880934	0.998357	0.970453	-0.0895192	0.0279045
chr17	80101891	80104554	ENST00000302262	intron	1	+	2663	ENSG00000171298	GAA	4065	protein_coding	3751	1	NM_000152.5	NM_000152	17	q25.3	20	0	46.69	108.16	0.259383	0.590542	0.431675	-0.172292	0.158866
chr17	80105133	80105748	ENST00000302262	intron	2	+	615	ENSG00000171298	GAA	4065	protein_coding	3751	1	NM_000152.5	NM_000152	17	q25.3	20	0	47.35	69.31	0.485283	0.840633	0.683163	-0.19788	0.157471
chr17	80105895	80107556	ENST00000302262	intron	3	+	1661	ENSG00000171298	GAA	4065	protein_coding	3751	1	NM_000152.5	NM_000152	17	q25.3	20	0	53.65	67.69	0.602554	0.919597	0.792584	-0.190029	0.127013
chr17	80107723	80107799	ENST00000302262	intron	4	+	76	ENSG00000171298	GAA	4065	protein_coding	3751	1	NM_000152.5	NM_000152	17	q25.3	20	0	52.82	55.51	0.81854	0.997577	0.95154	-0.133	0.0460366
chr17	80107897	80108289	ENST00000302262	intron	5	+	392	ENSG00000171298	GAA	4065	protein_coding	3751	1	NM_000152.5	NM_000152	17	q25.3	20	0	57.02	66.35	0.718451	0.955574	0.859382	-0.140931	0.096192
chr17	80108410	80108488	ENST00000302262	intron	6	+	78	ENSG00000171298	GAA	4065	protein_coding	3751	1	NM_000152.5	NM_000152	17	q25.3	20	0	58.42	78.6	0.484656	0.933745	0.743257	-0.258601	0.190488
chr17	80108608	80108696	ENST00000302262	intron	7	+	88	ENSG00000171298	GAA	4065	protein_coding	3751	1	NM_000152.5	NM_000152	17	q25.3	20	0	63.15	69.35	0.758805	0.988784	0.910598	-0.151794	0.0781854
chr17	80108829	80109944	ENST00000302262	intron	8	+	1115	ENSG00000171298	GAA	4065	protein_coding	3751	1	NM_000152.5	NM_000152	17	q25.3	20	0	77.11	90.78	0.693523	0.957701	0.849416	-0.155893	0.108285
chr17	80110056	80110726	ENST00000302262	intron	9	+	670	ENSG00000171298	GAA	4065	protein_coding	3751	1	NM_000152.5	NM_000152	17	q25.3	20	0	78.91	136.87	0.410178	0.736392	0.576532	-0.166355	0.15986
chr17	80110841	80110940	ENST00000302262	intron	10	+	99	ENSG00000171298	GAA	4065	protein_coding	3751	1	NM_000152.5	NM_000152	17	q25.3	20	0	124.42	129.31	0.863202	0.99751	0.962184	-0.0989818	0.0353258
chr17	80111026	80111982	ENST00000302262	intron	11	+	956	ENSG00000171298	GAA	4065	protein_coding	3751	1	NM_000152.5	NM_000152	17	q25.3	20	0	90.47	162.07	0.402863	0.709114	0.558216	-0.155353	0.150899
chr17	80112101	80112577	ENST00000302262	intron	12	+	476	ENSG00000171298	GAA	4065	protein_coding	3751	1	NM_000152.5	NM_000152	17	q25.3	20	0	41.42	75.82	0.332184	0.753842	0.546294	-0.21411	0.207548
chr17	80112712	80112875	ENST00000302262	intron	13	+	163	ENSG00000171298	GAA	4065	protein_coding	3751	1	NM_000152.5	NM_000152	17	q25.3	20	0	62.85	71.93	0.710923	0.97014	0.873766	-0.162843	0.0963735
chr17	80113028	80113217	ENST00000302262	intron	14	+	189	ENSG00000171298	GAA	4065	protein_coding	3751	1	NM_000152.5	NM_000152	17	q25.3	20	0	103.38	119.64	0.73532	0.954781	0.864092	-0.128772	0.0906886
chr17	80113367	80116967	ENST00000302262	intron	15	+	3600	ENSG00000171298	GAA	4065	protein_coding	3751	1	NM_000152.5	NM_000152	17	q25.3	20	0	71.27	79.95	0.760366	0.973292	0.891432	-0.131066	0.08186
chr17	80117110	80117599	ENST00000302262	intron	16	+	489	ENSG00000171298	GAA	4065	protein_coding	3751	1	NM_000152.5	NM_000152	17	q25.3	20	0	73.95	77.36	0.852841	0.994348	0.95592	-0.103079	0.0384275
chr17	80117750	80118192	ENST00000302262	intron	17	+	442	ENSG00000171298	GAA	4065	protein_coding	3751	1	NM_000152.5	NM_000152	17	q25.3	20	0	86.95	89.45	0.917258	0.995849	0.972051	-0.054793	0.0237974
chr17	80118358	80118652	ENST00000302262	intron	18	+	294	ENSG00000171298	GAA	4065	protein_coding	3751	1	NM_000152.5	NM_000152	17	q25.3	20	0	66.53	68.05	0.920581	0.99567	0.977663	-0.0570826	0.018007
chr17	80118806	80119271	ENST00000302262	intron	19	+	465	ENSG00000171298	GAA	4065	protein_coding	3751	1	NM_000152.5	NM_000152	17	q25.3	20	1	74.38	79.09	0.831625	0.990141	0.940448	-0.108822	0.0496933
chr17	80135507	80136003	ENST00000649764	intron	11	-	496	ENSG00000141543	EIF4A3	18683	protein_coding	2524	1	NM_014740.4	NM_014740	17	q25.3	12	1	122.56	135.62	0.774683	0.975788	0.903702	-0.129019	0.0720864
chr17	80136132	80136227	ENST00000649764	intron	10	-	95	ENSG00000141543	EIF4A3	18683	protein_coding	2524	1	NM_014740.4	NM_014740	17	q25.3	12	0	90.67	97.38	0.8195	0.984875	0.931095	-0.111595	0.0537805
chr17	80136336	80137385	ENST00000649764	intron	9	-	1049	ENSG00000141543	EIF4A3	18683	protein_coding	2524	1	NM_014740.4	NM_014740	17	q25.3	12	0	99.69	109.13	0.815393	0.970768	0.913498	-0.0981042	0.0572706
chr17	80137502	80138141	ENST00000649764	intron	8	-	639	ENSG00000141543	EIF4A3	18683	protein_coding	2524	1	NM_014740.4	NM_014740	17	q25.3	12	0	84.22	93.98	0.759186	0.974435	0.896148	-0.136962	0.0782864
chr17	80138281	80139020	ENST00000649764	intron	7	-	739	ENSG00000141543	EIF4A3	18683	protein_coding	2524	1	NM_014740.4	NM_014740	17	q25.3	12	0	62.82	73.84	0.675548	0.960001	0.850758	-0.175211	0.109243
chr17	80139163	80139669	ENST00000649764	intron	6	-	506	ENSG00000141543	EIF4A3	18683	protein_coding	2524	1	NM_014740.4	NM_014740	17	q25.3	12	0	87.16	104.18	0.696777	0.936257	0.836629	-0.139852	0.099628
chr17	80139751	80140007	ENST00000649764	intron	5	-	256	ENSG00000141543	EIF4A3	18683	protein_coding	2524	1	NM_014740.4	NM_014740	17	q25.3	12	0	64.29	73.53	0.714436	0.968512	0.874337	-0.159901	0.0941751
chr17	80140141	80141318	ENST00000649764	intron	4	-	1177	ENSG00000141543	EIF4A3	18683	protein_coding	2524	1	NM_014740.4	NM_014740	17	q25.3	12	0	61.91	70.51	0.720345	0.970408	0.878031	-0.157686	0.0923767
chr17	80141382	80141781	ENST00000649764	intron	3	-	399	ENSG00000141543	EIF4A3	18683	protein_coding	2524	1	NM_014740.4	NM_014740	17	q25.3	12	0	56.16	67.44	0.607489	0.962299	0.83274	-0.225251	0.129558
chr17	80141849	80144171	ENST00000649764	intron	2	-	2322	ENSG00000141543	EIF4A3	18683	protein_coding	2524	1	NM_014740.4	NM_014740	17	q25.3	12	0	70.56	79.71	0.739046	0.969994	0.885209	-0.146163	0.0847853
chr17	80144245	80146792	ENST00000649764	intron	1	-	2547	ENSG00000141543	EIF4A3	18683	protein_coding	2524	1	NM_014740.4	NM_014740	17	q25.3	12	0	90.53	97.25	0.803814	0.990561	0.9309	-0.127086	0.0596617
chr17	80220497	80220915	ENST00000361193	intron	1	+	418	ENSG00000181045	SLC26A11	14471	protein_coding	2888	1	NM_001166347.2	NM_001166347	17	q25.3	18	0	13.25	20.33	0.213438	0.958182	0.651746	-0.438309	0.306436
chr17	80221116	80221547	ENST00000361193	intron	2	+	431	ENSG00000181045	SLC26A11	14471	protein_coding	2888	1	NM_001166347.2	NM_001166347	17	q25.3	18	0	8.35	25.55	0.0979415	0.640821	0.32681	-0.228869	0.314011
chr17	80221795	80222654	ENST00000361193	intron	3	+	859	ENSG00000181045	SLC26A11	14471	protein_coding	2888	1	NM_001166347.2	NM_001166347	17	q25.3	18	0	25.31	42.96	0.325616	0.837108	0.589153	-0.263537	0.247956
chr17	80222848	80223251	ENST00000361193	intron	4	+	403	ENSG00000181045	SLC26A11	14471	protein_coding	2888	1	NM_001166347.2	NM_001166347	17	q25.3	18	0	18.8	44.75	0.21934	0.667434	0.420112	-0.200772	0.247323
chr17	80223338	80225836	ENST00000361193	intron	5	+	2498	ENSG00000181045	SLC26A11	14471	protein_coding	2888	1	NM_001166347.2	NM_001166347	17	q25.3	18	0	14.13	23.2	0.279238	0.893146	0.609052	-0.329814	0.284094
chr17	80225917	80227817	ENST00000361193	intron	6	+	1900	ENSG00000181045	SLC26A11	14471	protein_coding	2888	1	NM_001166347.2	NM_001166347	17	q25.3	18	0	20.44	27.27	0.408195	0.972199	0.749542	-0.341347	0.222657
chr17	80227961	80236927	ENST00000361193	intron	7	+	8966	ENSG00000181045	SLC26A11	14471	protein_coding	2888	1	NM_001166347.2	NM_001166347	17	q25.3	18	0	15.4	21.78	0.373577	0.947131	0.707071	-0.333493	0.240061
chr17	80237104	80237521	ENST00000361193	intron	8	+	417	ENSG00000181045	SLC26A11	14471	protein_coding	2888	1	NM_001166347.2	NM_001166347	17	q25.3	18	0	18.02	21.89	0.562859	0.966059	0.823207	-0.260348	0.142852
chr17	80237595	80241770	ENST00000361193	intron	9	+	4175	ENSG00000181045	SLC26A11	14471	protein_coding	2888	1	NM_001166347.2	NM_001166347	17	q25.3	18	0	24.87	28.55	0.666346	0.983827	0.871103	-0.204757	0.112724
chr17	80241822	80245195	ENST00000361193	intron	10	+	3373	ENSG00000181045	SLC26A11	14471	protein_coding	2888	1	NM_001166347.2	NM_001166347	17	q25.3	18	0	25.76	29.29	0.686624	0.98015	0.879481	-0.192857	0.100669
chr17	80245257	80246153	ENST00000361193	intron	11	+	896	ENSG00000181045	SLC26A11	14471	protein_coding	2888	1	NM_001166347.2	NM_001166347	17	q25.3	18	0	23.98	28.71	0.545938	0.98137	0.835249	-0.289311	0.146121
chr17	80246210	80246508	ENST00000361193	intron	12	+	298	ENSG00000181045	SLC26A11	14471	protein_coding	2888	1	NM_001166347.2	NM_001166347	17	q25.3	18	0	27.55	30.6	0.683449	0.98849	0.900327	-0.216878	0.0881634
chr17	80246650	80248129	ENST00000361193	intron	13	+	1479	ENSG00000181045	SLC26A11	14471	protein_coding	2888	1	NM_001166347.2	NM_001166347	17	q25.3	18	0	9.36	11.62	0.336487	0.986285	0.805508	-0.469021	0.180777
chr17	80248258	80248574	ENST00000361193	intron	14	+	316	ENSG00000181045	SLC26A11	14471	protein_coding	2888	1	NM_001166347.2	NM_001166347	17	q25.3	18	0	7.64	9.84	0.382887	0.976796	0.776423	-0.393536	0.200373
chr17	80248675	80249153	ENST00000361193	intron	15	+	478	ENSG00000181045	SLC26A11	14471	protein_coding	2888	1	NM_001166347.2	NM_001166347	17	q25.3	18	0	9.05	13.11	0.28452	0.951806	0.690313	-0.405793	0.261493
chr17	80249288	80251328	ENST00000361193	intron	16	+	2040	ENSG00000181045	SLC26A11	14471	protein_coding	2888	1	NM_001166347.2	NM_001166347	17	q25.3	18	0	11.56	20	0.205268	0.904051	0.578	-0.372732	0.326051
chr17	80251402	80252624	ENST00000361193	intron	17	+	1222	ENSG00000181045	SLC26A11	14471	protein_coding	2888	1	NM_001166347.2	NM_001166347	17	q25.3	18	1	15.33	18.71	0.485428	0.982962	0.819348	-0.33392	0.163614
chr17	80415251	80415649	ENST00000518137	intron	1	+	398	ENSG00000173818	ENDOV	26640	protein_coding	2820	1	NM_173627.5	NM_173627	17	q25.3	10	0	NA	NA	NA	NA	NA	NA	NA
chr17	80415822	80421827	ENST00000518137	intron	2	+	6005	ENSG00000173818	ENDOV	26640	protein_coding	2820	1	NM_173627.5	NM_173627	17	q25.3	10	0	NA	NA	NA	NA	NA	NA	NA
chr17	80421963	80422205	ENST00000518137	intron	3	+	242	ENSG00000173818	ENDOV	26640	protein_coding	2820	1	NM_173627.5	NM_173627	17	q25.3	10	0	NA	NA	NA	NA	NA	NA	NA
chr17	80422246	80423519	ENST00000518137	intron	4	+	1273	ENSG00000173818	ENDOV	26640	protein_coding	2820	1	NM_173627.5	NM_173627	17	q25.3	10	0	NA	NA	NA	NA	NA	NA	NA
chr17	80423633	80425031	ENST00000518137	intron	5	+	1398	ENSG00000173818	ENDOV	26640	protein_coding	2820	1	NM_173627.5	NM_173627	17	q25.3	10	0	NA	NA	NA	NA	NA	NA	NA
chr17	80425101	80425491	ENST00000518137	intron	6	+	390	ENSG00000173818	ENDOV	26640	protein_coding	2820	1	NM_173627.5	NM_173627	17	q25.3	10	0	NA	NA	NA	NA	NA	NA	NA
chr17	80425621	80428595	ENST00000518137	intron	7	+	2974	ENSG00000173818	ENDOV	26640	protein_coding	2820	1	NM_173627.5	NM_173627	17	q25.3	10	0	NA	NA	NA	NA	NA	NA	NA
chr17	80428661	80429772	ENST00000518137	intron	8	+	1111	ENSG00000173818	ENDOV	26640	protein_coding	2820	1	NM_173627.5	NM_173627	17	q25.3	10	0	NA	NA	NA	NA	NA	NA	NA
chr17	80429832	80436132	ENST00000518137	intron	9	+	6300	ENSG00000173818	ENDOV	26640	protein_coding	2820	1	NM_173627.5	NM_173627	17	q25.3	10	1	NA	NA	NA	NA	NA	NA	NA
chr17	80991982	80994580	ENST00000325167	intron	1	+	2598	ENSG00000176108	CHMP6	25675	protein_coding	1664	1	NM_024591.5	NM_024591	17	q25.3	8	0	65.84	85.85	0.608022	0.896455	0.766919	-0.158897	0.129536
chr17	80994691	80995018	ENST00000325167	intron	2	+	327	ENSG00000176108	CHMP6	25675	protein_coding	1664	1	NM_024591.5	NM_024591	17	q25.3	8	0	73.24	77.29	0.861938	0.989019	0.9476	-0.085662	0.0414189
chr17	80995107	80995671	ENST00000325167	intron	3	+	564	ENSG00000176108	CHMP6	25675	protein_coding	1664	1	NM_024591.5	NM_024591	17	q25.3	8	0	54.24	63.02	0.712361	0.954052	0.860679	-0.148318	0.0933731
chr17	80995759	80997006	ENST00000325167	intron	4	+	1247	ENSG00000176108	CHMP6	25675	protein_coding	1664	1	NM_024591.5	NM_024591	17	q25.3	8	0	73.93	85.36	0.730141	0.954092	0.866097	-0.135956	0.0879956
chr17	80997073	80997260	ENST00000325167	intron	5	+	187	ENSG00000176108	CHMP6	25675	protein_coding	1664	1	NM_024591.5	NM_024591	17	q25.3	8	0	76.55	83.15	0.795037	0.982704	0.920625	-0.125589	0.0620789
chr17	80997342	80998365	ENST00000325167	intron	6	+	1023	ENSG00000176108	CHMP6	25675	protein_coding	1664	1	NM_024591.5	NM_024591	17	q25.3	8	0	57.65	66.64	0.685739	0.969478	0.865096	-0.179357	0.104382
chr17	80998421	80999097	ENST00000325167	intron	7	+	676	ENSG00000176108	CHMP6	25675	protein_coding	1664	1	NM_024591.5	NM_024591	17	q25.3	8	1	31	58.84	0.334768	0.727499	0.526852	-0.192084	0.200647
chr17	81035309	81053667	ENST00000428708	intron	1	+	18358	ENSG00000175866	BAIAP2	947	protein_coding	3304	1	NM_001144888.2	NM_001144888	17	q25.3	14	0	17.58	22.2	0.530593	0.957042	0.791892	-0.261298	0.16515
chr17	81053744	81057880	ENST00000428708	intron	2	+	4136	ENSG00000175866	BAIAP2	947	protein_coding	3304	1	NM_001144888.2	NM_001144888	17	q25.3	14	0	13.67	17.11	0.443927	0.973746	0.798948	-0.355021	0.174798
chr17	81057968	81084831	ENST00000428708	intron	3	+	26863	ENSG00000175866	BAIAP2	947	protein_coding	3304	1	NM_001144888.2	NM_001144888	17	q25.3	14	0	11.16	15.38	0.281369	0.978442	0.725618	-0.444248	0.252824
chr17	81084894	81085653	ENST00000428708	intron	4	+	759	ENSG00000175866	BAIAP2	947	protein_coding	3304	1	NM_001144888.2	NM_001144888	17	q25.3	14	0	12.98	15.71	0.443524	0.983344	0.826225	-0.382701	0.157118
chr17	81085726	81086442	ENST00000428708	intron	5	+	716	ENSG00000175866	BAIAP2	947	protein_coding	3304	1	NM_001144888.2	NM_001144888	17	q25.3	14	0	12.51	16.02	0.412528	0.977832	0.780899	-0.36837	0.196933
chr17	81086581	81099927	ENST00000428708	intron	6	+	13346	ENSG00000175866	BAIAP2	947	protein_coding	3304	1	NM_001144888.2	NM_001144888	17	q25.3	14	0	11.44	17.13	0.34366	0.925984	0.667834	-0.324174	0.25815
chr17	81100081	81103501	ENST00000428708	intron	7	+	3420	ENSG00000175866	BAIAP2	947	protein_coding	3304	1	NM_001144888.2	NM_001144888	17	q25.3	14	0	12.11	16.29	0.406313	0.955529	0.743401	-0.337088	0.212128
chr17	81103724	81103906	ENST00000428708	intron	8	+	182	ENSG00000175866	BAIAP2	947	protein_coding	3304	1	NM_001144888.2	NM_001144888	17	q25.3	14	0	14.07	16.47	0.547454	0.985949	0.854281	-0.306826	0.131668
chr17	81104109	81104513	ENST00000428708	intron	9	+	404	ENSG00000175866	BAIAP2	947	protein_coding	3304	1	NM_001144888.2	NM_001144888	17	q25.3	14	0	8.45	12.18	0.223785	0.975916	0.69376	-0.469975	0.282155
chr17	81104716	81106077	ENST00000428708	intron	10	+	1361	ENSG00000175866	BAIAP2	947	protein_coding	3304	1	NM_001144888.2	NM_001144888	17	q25.3	14	0	12.07	18.76	0.347117	0.884589	0.64339	-0.296274	0.241198
chr17	81106147	81106744	ENST00000428708	intron	11	+	597	ENSG00000175866	BAIAP2	947	protein_coding	3304	1	NM_001144888.2	NM_001144888	17	q25.3	14	0	14	18.16	0.352852	0.982493	0.770925	-0.418073	0.211568
chr17	81106908	81108474	ENST00000428708	intron	12	+	1566	ENSG00000175866	BAIAP2	947	protein_coding	3304	1	NM_001144888.2	NM_001144888	17	q25.3	14	0	11.55	16.78	0.352038	0.935453	0.688319	-0.336282	0.247134
chr17	81108510	81115769	ENST00000428708	intron	13	+	7259	ENSG00000175866	BAIAP2	947	protein_coding	3304	1	NM_001144888.2	NM_001144888	17	q25.3	14	1	NA	NA	NA	NA	NA	NA	NA
chr17	81189844	81189914	ENST00000450824	intron	25	-	70	ENSG00000141577	CEP131	29511	protein_coding	3630	1	NM_014984.4	NM_014984	17	q25.3	26	1	NA	NA	NA	NA	NA	NA	NA
chr17	81189976	81190638	ENST00000450824	intron	24	-	662	ENSG00000141577	CEP131	29511	protein_coding	3630	1	NM_014984.4	NM_014984	17	q25.3	26	0	NA	NA	NA	NA	NA	NA	NA
chr17	81190803	81190906	ENST00000450824	intron	23	-	103	ENSG00000141577	CEP131	29511	protein_coding	3630	1	NM_014984.4	NM_014984	17	q25.3	26	0	NA	NA	NA	NA	NA	NA	NA
chr17	81191085	81191192	ENST00000450824	intron	22	-	107	ENSG00000141577	CEP131	29511	protein_coding	3630	1	NM_014984.4	NM_014984	17	q25.3	26	0	NA	NA	NA	NA	NA	NA	NA
chr17	81191336	81192317	ENST00000450824	intron	21	-	981	ENSG00000141577	CEP131	29511	protein_coding	3630	1	NM_014984.4	NM_014984	17	q25.3	26	0	NA	NA	NA	NA	NA	NA	NA
chr17	81192393	81192475	ENST00000450824	intron	20	-	82	ENSG00000141577	CEP131	29511	protein_coding	3630	1	NM_014984.4	NM_014984	17	q25.3	26	0	NA	NA	NA	NA	NA	NA	NA
chr17	81192594	81192735	ENST00000450824	intron	19	-	141	ENSG00000141577	CEP131	29511	protein_coding	3630	1	NM_014984.4	NM_014984	17	q25.3	26	0	NA	NA	NA	NA	NA	NA	NA
chr17	81192844	81193925	ENST00000450824	intron	18	-	1081	ENSG00000141577	CEP131	29511	protein_coding	3630	1	NM_014984.4	NM_014984	17	q25.3	26	0	NA	NA	NA	NA	NA	NA	NA
chr17	81194128	81194869	ENST00000450824	intron	17	-	741	ENSG00000141577	CEP131	29511	protein_coding	3630	1	NM_014984.4	NM_014984	17	q25.3	26	0	NA	NA	NA	NA	NA	NA	NA
chr17	81194973	81195834	ENST00000450824	intron	16	-	861	ENSG00000141577	CEP131	29511	protein_coding	3630	1	NM_014984.4	NM_014984	17	q25.3	26	0	NA	NA	NA	NA	NA	NA	NA
chr17	81195952	81196700	ENST00000450824	intron	15	-	748	ENSG00000141577	CEP131	29511	protein_coding	3630	1	NM_014984.4	NM_014984	17	q25.3	26	0	NA	NA	NA	NA	NA	NA	NA
chr17	81196827	81196929	ENST00000450824	intron	14	-	102	ENSG00000141577	CEP131	29511	protein_coding	3630	1	NM_014984.4	NM_014984	17	q25.3	26	0	NA	NA	NA	NA	NA	NA	NA
chr17	81197056	81197711	ENST00000450824	intron	13	-	655	ENSG00000141577	CEP131	29511	protein_coding	3630	1	NM_014984.4	NM_014984	17	q25.3	26	0	NA	NA	NA	NA	NA	NA	NA
chr17	81197889	81198114	ENST00000450824	intron	12	-	225	ENSG00000141577	CEP131	29511	protein_coding	3630	1	NM_014984.4	NM_014984	17	q25.3	26	0	NA	NA	NA	NA	NA	NA	NA
chr17	81198298	81198876	ENST00000450824	intron	11	-	578	ENSG00000141577	CEP131	29511	protein_coding	3630	1	NM_014984.4	NM_014984	17	q25.3	26	0	NA	NA	NA	NA	NA	NA	NA
chr17	81198972	81199380	ENST00000450824	intron	10	-	408	ENSG00000141577	CEP131	29511	protein_coding	3630	1	NM_014984.4	NM_014984	17	q25.3	26	0	9.33	11.85	0.447411	0.971054	0.787342	-0.339931	0.183712
chr17	81199550	81199718	ENST00000450824	intron	9	-	168	ENSG00000141577	CEP131	29511	protein_coding	3630	1	NM_014984.4	NM_014984	17	q25.3	26	0	9.67	12	0.489197	0.973846	0.805833	-0.316636	0.168012
chr17	81199836	81200328	ENST00000450824	intron	8	-	492	ENSG00000141577	CEP131	29511	protein_coding	3630	1	NM_014984.4	NM_014984	17	q25.3	26	0	NA	NA	NA	NA	NA	NA	NA
chr17	81200447	81202239	ENST00000450824	intron	7	-	1792	ENSG00000141577	CEP131	29511	protein_coding	3630	1	NM_014984.4	NM_014984	17	q25.3	26	0	NA	NA	NA	NA	NA	NA	NA
chr17	81202399	81203493	ENST00000450824	intron	6	-	1094	ENSG00000141577	CEP131	29511	protein_coding	3630	1	NM_014984.4	NM_014984	17	q25.3	26	0	16.2	17.87	0.630656	0.994453	0.906547	-0.275891	0.0879054
chr17	81203608	81206743	ENST00000450824	intron	5	-	3135	ENSG00000141577	CEP131	29511	protein_coding	3630	1	NM_014984.4	NM_014984	17	q25.3	26	0	15.04	17.45	0.608124	0.982341	0.861891	-0.253767	0.12045
chr17	81206872	81207124	ENST00000450824	intron	4	-	252	ENSG00000141577	CEP131	29511	protein_coding	3630	1	NM_014984.4	NM_014984	17	q25.3	26	0	11.8	15.62	0.455842	0.953856	0.755442	-0.2996	0.198414
chr17	81207240	81208927	ENST00000450824	intron	3	-	1687	ENSG00000141577	CEP131	29511	protein_coding	3630	1	NM_014984.4	NM_014984	17	q25.3	26	0	11.51	13.64	0.458201	0.98446	0.843842	-0.385641	0.140619
chr17	81209023	81219879	ENST00000450824	intron	2	-	10856	ENSG00000141577	CEP131	29511	protein_coding	3630	1	NM_014984.4	NM_014984	17	q25.3	26	0	NA	NA	NA	NA	NA	NA	NA
chr17	81220074	81222768	ENST00000450824	intron	1	-	2694	ENSG00000141577	CEP131	29511	protein_coding	3630	1	NM_014984.4	NM_014984	17	q25.3	26	0	NA	NA	NA	NA	NA	NA	NA
chr17	81229477	81230543	ENST00000637944	intron	12	-	1066	ENSG00000167302	TEPSIN	26458	protein_coding	2455	1	NM_001363764.2	NM_001363764	17	q25.3	13	1	62.18	81.96	0.594748	0.887742	0.758663	-0.163915	0.12908
chr17	81230679	81231397	ENST00000637944	intron	11	-	718	ENSG00000167302	TEPSIN	26458	protein_coding	2455	1	NM_001363764.2	NM_001363764	17	q25.3	13	0	38.73	47.58	0.589456	0.952392	0.813997	-0.224541	0.138395
chr17	81231477	81231577	ENST00000637944	intron	10	-	100	ENSG00000167302	TEPSIN	26458	protein_coding	2455	1	NM_001363764.2	NM_001363764	17	q25.3	13	0	20.91	90.51	0.119438	0.382685	0.231024	-0.111587	0.15166
chr17	81231692	81231846	ENST00000637944	intron	9	-	154	ENSG00000167302	TEPSIN	26458	protein_coding	2455	1	NM_001363764.2	NM_001363764	17	q25.3	13	0	52.16	58.07	0.761557	0.97082	0.898226	-0.136669	0.0725938
chr17	81232022	81232314	ENST00000637944	intron	8	-	292	ENSG00000167302	TEPSIN	26458	protein_coding	2455	1	NM_001363764.2	NM_001363764	17	q25.3	13	0	41.76	59.11	0.470952	0.877461	0.706479	-0.235527	0.170982
chr17	81232519	81233431	ENST00000637944	intron	7	-	912	ENSG00000167302	TEPSIN	26458	protein_coding	2455	1	NM_001363764.2	NM_001363764	17	q25.3	13	0	41.71	55.2	0.545539	0.912714	0.755616	-0.210077	0.157098
chr17	81233504	81233637	ENST00000637944	intron	6	-	133	ENSG00000167302	TEPSIN	26458	protein_coding	2455	1	NM_001363764.2	NM_001363764	17	q25.3	13	0	59.96	68.15	0.682584	0.979401	0.879824	-0.19724	0.0995771
chr17	81233717	81233980	ENST00000637944	intron	5	-	263	ENSG00000167302	TEPSIN	26458	protein_coding	2455	1	NM_001363764.2	NM_001363764	17	q25.3	13	0	55.93	60.73	0.783729	0.982323	0.920962	-0.137233	0.0613615
chr17	81234049	81236707	ENST00000637944	intron	4	-	2658	ENSG00000167302	TEPSIN	26458	protein_coding	2455	1	NM_001363764.2	NM_001363764	17	q25.3	13	0	34.49	62.44	0.394703	0.714341	0.55237	-0.157667	0.16197
chr17	81236802	81236979	ENST00000637944	intron	3	-	177	ENSG00000167302	TEPSIN	26458	protein_coding	2455	1	NM_001363764.2	NM_001363764	17	q25.3	13	0	78.58	96.45	0.651215	0.93299	0.814723	-0.163508	0.118268
chr17	81237072	81237386	ENST00000637944	intron	2	-	314	ENSG00000167302	TEPSIN	26458	protein_coding	2455	1	NM_001363764.2	NM_001363764	17	q25.3	13	0	72.95	134.64	0.421582	0.668954	0.541815	-0.120233	0.127139
chr17	81237460	81238985	ENST00000637944	intron	1	-	1525	ENSG00000167302	TEPSIN	26458	protein_coding	2455	1	NM_001363764.2	NM_001363764	17	q25.3	13	0	28.76	150	0.113639	0.292353	0.191733	-0.0780946	0.10062
chr17	81239448	81239567	ENST00000431388	intron	1	+	119	ENSG00000224877	NDUFAF8	33551	protein_coding	565	1	NM_001086521.2	NM_001353403	17	q25.3	3	0	18.69	22.35	0.5944	0.979052	0.836242	-0.241842	0.142811
chr17	81239679	81240986	ENST00000431388	intron	2	+	1307	ENSG00000224877	NDUFAF8	33551	protein_coding	565	1	NM_001086521.2	NM_001353403	17	q25.3	3	1	8.29	44.64	0.0251869	0.471351	0.185708	-0.160521	0.285643
chr17	81510834	81510926	ENST00000573283	intron	5	-	92	ENSG00000184009	ACTG1	144	protein_coding	1919	1	NM_001614.5	NM_001614	17	q25.3	6	1	3173.05	3212.11	0.973746	0.996037	0.98784	-0.0140934	0.0081977
chr17	81511109	81511187	ENST00000573283	intron	4	-	78	ENSG00000184009	ACTG1	144	protein_coding	1919	1	NM_001614.5	NM_001614	17	q25.3	6	0	1506.04	1547.67	0.95004	0.987738	0.973102	-0.0230611	0.0146365
chr17	81511627	81511902	ENST00000573283	intron	3	-	275	ENSG00000184009	ACTG1	144	protein_coding	1919	1	NM_001614.5	NM_001614	17	q25.3	6	0	2263.35	2552.22	0.848314	0.919217	0.886816	-0.0385019	0.032401
chr17	81512143	81512231	ENST00000573283	intron	2	-	88	ENSG00000184009	ACTG1	144	protein_coding	1919	1	NM_001614.5	NM_001614	17	q25.3	6	0	3747.35	3850.45	0.949462	0.990289	0.973224	-0.023762	0.0170647
chr17	81512361	81512733	ENST00000573283	intron	1	-	372	ENSG00000184009	ACTG1	144	protein_coding	1919	1	NM_001614.5	NM_001614	17	q25.3	6	0	2193.22	2311.84	0.923177	0.970266	0.94869	-0.0255136	0.0215761
chr17	81540951	81541308	ENST00000327787	intron	8	-	357	ENSG00000185504	FAAP100	26171	protein_coding	3597	1	NM_025161.6	NM_025161	17	q25.3	9	1	39.02	48.09	0.541469	0.965272	0.811395	-0.269927	0.153877
chr17	81541396	81544003	ENST00000327787	intron	7	-	2607	ENSG00000185504	FAAP100	26171	protein_coding	3597	1	NM_025161.6	NM_025161	17	q25.3	9	0	58.84	67.55	0.730898	0.96974	0.871058	-0.140161	0.0986815
chr17	81544121	81545745	ENST00000327787	intron	6	-	1624	ENSG00000185504	FAAP100	26171	protein_coding	3597	1	NM_025161.6	NM_025161	17	q25.3	9	0	47	52.09	0.759054	0.976442	0.902285	-0.143231	0.0741578
chr17	81545883	81546908	ENST00000327787	intron	5	-	1025	ENSG00000185504	FAAP100	26171	protein_coding	3597	1	NM_025161.6	NM_025161	17	q25.3	9	0	23.78	38.58	0.393617	0.844253	0.616382	-0.222764	0.227871
chr17	81547679	81549205	ENST00000327787	intron	4	-	1526	ENSG00000185504	FAAP100	26171	protein_coding	3597	1	NM_025161.6	NM_025161	17	q25.3	9	0	14.67	71.11	0.0728548	0.408724	0.2063	-0.133445	0.202424
chr17	81549363	81550247	ENST00000327787	intron	3	-	884	ENSG00000185504	FAAP100	26171	protein_coding	3597	1	NM_025161.6	NM_025161	17	q25.3	9	0	24.6	27.11	0.72789	0.984471	0.907414	-0.179525	0.0770571
chr17	81551204	81551927	ENST00000327787	intron	2	-	723	ENSG00000185504	FAAP100	26171	protein_coding	3597	1	NM_025161.6	NM_025161	17	q25.3	9	0	15.91	48.8	0.179304	0.515622	0.326025	-0.146721	0.189597
chr17	81552053	81552165	ENST00000327787	intron	1	-	112	ENSG00000185504	FAAP100	26171	protein_coding	3597	1	NM_025161.6	NM_025161	17	q25.3	9	0	18.22	22.05	0.540305	0.976482	0.826304	-0.285998	0.150178
chr17	81559417	81565504	ENST00000331134	intron	16	-	6087	ENSG00000182446	NPLOC4	18261	protein_coding	4381	1	NM_017921.4	NM_017921	17	q25.3	17	1	39.58	160.82	0.141933	0.382879	0.246114	-0.10418	0.136765
chr17	81565608	81567416	ENST00000331134	intron	15	-	1808	ENSG00000182446	NPLOC4	18261	protein_coding	4381	1	NM_017921.4	NM_017921	17	q25.3	17	0	92.73	110.45	0.722532	0.922934	0.839565	-0.117033	0.0833686
chr17	81567534	81569015	ENST00000331134	intron	14	-	1481	ENSG00000182446	NPLOC4	18261	protein_coding	4381	1	NM_017921.4	NM_017921	17	q25.3	17	0	98.65	129.82	0.623345	0.86936	0.759898	-0.136554	0.109461
chr17	81569112	81572016	ENST00000331134	intron	13	-	2904	ENSG00000182446	NPLOC4	18261	protein_coding	4381	1	NM_017921.4	NM_017921	17	q25.3	17	0	127.67	153.09	0.718105	0.920717	0.833954	-0.115849	0.0867635
chr17	81572089	81588943	ENST00000331134	intron	12	-	16854	ENSG00000182446	NPLOC4	18261	protein_coding	4381	1	NM_017921.4	NM_017921	17	q25.3	17	0	113.49	151.45	0.596941	0.870931	0.749356	-0.152415	0.121575
chr17	81589105	81596115	ENST00000331134	intron	11	-	7010	ENSG00000182446	NPLOC4	18261	protein_coding	4381	1	NM_017921.4	NM_017921	17	q25.3	17	0	109.85	166.24	0.545669	0.763954	0.660792	-0.115123	0.103162
chr17	81596243	81597244	ENST00000331134	intron	10	-	1001	ENSG00000182446	NPLOC4	18261	protein_coding	4381	1	NM_017921.4	NM_017921	17	q25.3	17	0	105.89	117.58	0.812437	0.959424	0.900578	-0.0881415	0.0588455
chr17	81597317	81600340	ENST00000331134	intron	9	-	3023	ENSG00000182446	NPLOC4	18261	protein_coding	4381	1	NM_017921.4	NM_017921	17	q25.3	17	0	109.85	145.02	0.627283	0.864434	0.757482	-0.130198	0.106952
chr17	81600428	81604547	ENST00000331134	intron	8	-	4119	ENSG00000182446	NPLOC4	18261	protein_coding	4381	1	NM_017921.4	NM_017921	17	q25.3	17	0	96.93	116.16	0.714193	0.922261	0.834452	-0.12026	0.087809
chr17	81604728	81606690	ENST00000331134	intron	7	-	1962	ENSG00000182446	NPLOC4	18261	protein_coding	4381	1	NM_017921.4	NM_017921	17	q25.3	17	0	186.96	212.84	0.798239	0.938637	0.878406	-0.0801668	0.0602304
chr17	81606815	81608727	ENST00000331134	intron	6	-	1912	ENSG00000182446	NPLOC4	18261	protein_coding	4381	1	NM_017921.4	NM_017921	17	q25.3	17	0	124.73	157.95	0.67357	0.882684	0.78968	-0.11611	0.093004
chr17	81608823	81610209	ENST00000331134	intron	5	-	1386	ENSG00000182446	NPLOC4	18261	protein_coding	4381	1	NM_017921.4	NM_017921	17	q25.3	17	0	99.62	152.49	0.548968	0.746887	0.653289	-0.10432	0.0935979
chr17	81610259	81613317	ENST00000331134	intron	4	-	3058	ENSG00000182446	NPLOC4	18261	protein_coding	4381	1	NM_017921.4	NM_017921	17	q25.3	17	0	99.58	131.31	0.601931	0.88217	0.758358	-0.156427	0.123812
chr17	81613495	81622165	ENST00000331134	intron	3	-	8670	ENSG00000182446	NPLOC4	18261	protein_coding	4381	1	NM_017921.4	NM_017921	17	q25.3	17	0	127.67	149.6	0.755341	0.927942	0.853409	-0.0980676	0.0745331
chr17	81622279	81629724	ENST00000331134	intron	2	-	7445	ENSG00000182446	NPLOC4	18261	protein_coding	4381	1	NM_017921.4	NM_017921	17	q25.3	17	0	98.87	125.98	0.665335	0.885884	0.784807	-0.119472	0.101077
chr17	81629806	81636915	ENST00000331134	intron	1	-	7109	ENSG00000182446	NPLOC4	18261	protein_coding	4381	1	NM_017921.4	NM_017921	17	q25.3	17	0	97.98	112.84	0.753667	0.95246	0.868309	-0.114642	0.0841506
chr17	81651151	81651644	ENST00000331056	intron	3	-	493	ENSG00000185527	PDE6G	8789	protein_coding	988	1	NM_002602.4	NM_002602	17	q25.3	4	1	9.85	10.85	0.577272	0.989681	0.907834	-0.330562	0.0818469
chr17	81651686	81653159	ENST00000331056	intron	2	-	1473	ENSG00000185527	PDE6G	8789	protein_coding	988	1	NM_002602.4	NM_002602	17	q25.3	4	0	5.89	6.78	0.396225	0.993893	0.868732	-0.472507	0.125162
chr17	81653365	81656492	ENST00000331056	intron	1	-	3127	ENSG00000185527	PDE6G	8789	protein_coding	988	1	NM_002602.4	NM_002602	17	q25.3	4	0	NA	NA	NA	NA	NA	NA	NA
chr17	81665585	81666517	ENST00000374741	intron	1	-	932	ENSG00000204237	OXLD1	27901	protein_coding	637	1	NM_001039842.3	NM_001039842	17	q25.3	2	1	NA	NA	NA	NA	NA	NA	NA
chr17	81666901	81667728	ENST00000329214	intron	1	+	827	ENSG00000185298	CCDC137	33451	protein_coding	2095	1	NM_199287.3	NM_199287	17	q25.3	6	0	15.96	25.89	0.294366	0.885752	0.616454	-0.322088	0.269298
chr17	81667863	81670224	ENST00000329214	intron	2	+	2361	ENSG00000185298	CCDC137	33451	protein_coding	2095	1	NM_199287.3	NM_199287	17	q25.3	6	0	10.6	30.27	0.157425	0.587373	0.350182	-0.192757	0.237191
chr17	81670454	81671743	ENST00000329214	intron	3	+	1289	ENSG00000185298	CCDC137	33451	protein_coding	2095	1	NM_199287.3	NM_199287	17	q25.3	6	0	NA	NA	NA	NA	NA	NA	NA
chr17	81671827	81672075	ENST00000329214	intron	4	+	248	ENSG00000185298	CCDC137	33451	protein_coding	2095	1	NM_199287.3	NM_199287	17	q25.3	6	0	9.45	21.25	0.134736	0.785218	0.444706	-0.30997	0.340512
chr17	81672156	81672494	ENST00000329214	intron	5	+	338	ENSG00000185298	CCDC137	33451	protein_coding	2095	1	NM_199287.3	NM_199287	17	q25.3	6	1	11.47	21.85	0.195646	0.853476	0.524943	-0.329297	0.328533
chr17	81681880	81682033	ENST00000622299	intron	4	-	153	ENSG00000214087	ARL16	27902	protein_coding	1087	1	NM_001040025.3	NM_001040025	17	q25.3	5	1	43.49	54.55	0.578303	0.93223	0.79725	-0.218947	0.13498
chr17	81682150	81683012	ENST00000622299	intron	3	-	862	ENSG00000214087	ARL16	27902	protein_coding	1087	1	NM_001040025.3	NM_001040025	17	q25.3	5	0	10.67	83.27	0.0250042	0.310332	0.128137	-0.103133	0.182194
chr17	81683127	81683535	ENST00000622299	intron	2	-	408	ENSG00000214087	ARL16	27902	protein_coding	1087	1	NM_001040025.3	NM_001040025	17	q25.3	5	0	20.35	36.13	0.331386	0.782396	0.563244	-0.231858	0.219152
chr17	81683595	81683692	ENST00000622299	intron	1	-	97	ENSG00000214087	ARL16	27902	protein_coding	1087	1	NM_001040025.3	NM_001040025	17	q25.3	5	0	14.38	18.84	0.431201	0.959782	0.76327	-0.332068	0.196512
chr17	81684104	81685604	ENST00000329138	intron	1	+	1500	ENSG00000185359	HGS	4897	protein_coding	2893	1	NM_004712.5	NM_004712	17	q25.3	22	0	75.27	168.84	0.314316	0.594094	0.445807	-0.131491	0.148288
chr17	81685690	81686311	ENST00000329138	intron	2	+	621	ENSG00000185359	HGS	4897	protein_coding	2893	1	NM_004712.5	NM_004712	17	q25.3	22	0	106.42	207.13	0.377548	0.661213	0.513784	-0.136236	0.147429
chr17	81686388	81687002	ENST00000329138	intron	3	+	614	ENSG00000185359	HGS	4897	protein_coding	2893	1	NM_004712.5	NM_004712	17	q25.3	22	0	128.87	165	0.639699	0.900913	0.78103	-0.141331	0.119883
chr17	81687096	81688703	ENST00000329138	intron	4	+	1607	ENSG00000185359	HGS	4897	protein_coding	2893	1	NM_004712.5	NM_004712	17	q25.3	22	0	131.25	164.65	0.699234	0.883181	0.797145	-0.0979117	0.0860356
chr17	81688828	81690181	ENST00000329138	intron	5	+	1353	ENSG00000185359	HGS	4897	protein_coding	2893	1	NM_004712.5	NM_004712	17	q25.3	22	0	119.73	152.13	0.686991	0.872287	0.787024	-0.100034	0.085263
chr17	81690235	81690673	ENST00000329138	intron	6	+	438	ENSG00000185359	HGS	4897	protein_coding	2893	1	NM_004712.5	NM_004712	17	q25.3	22	0	97.71	135.36	0.57112	0.848122	0.721853	-0.150733	0.126269
chr17	81690743	81691446	ENST00000329138	intron	7	+	703	ENSG00000185359	HGS	4897	protein_coding	2893	1	NM_004712.5	NM_004712	17	q25.3	22	0	88.35	110.44	0.690818	0.89417	0.799982	-0.109164	0.0941885
chr17	81691572	81693502	ENST00000329138	intron	8	+	1930	ENSG00000185359	HGS	4897	protein_coding	2893	1	NM_004712.5	NM_004712	17	q25.3	22	0	109.05	145.58	0.624829	0.865993	0.749073	-0.124244	0.11692
chr17	81693582	81693653	ENST00000329138	intron	9	+	71	ENSG00000185359	HGS	4897	protein_coding	2893	1	NM_004712.5	NM_004712	17	q25.3	22	0	74.53	142.98	0.33213	0.727528	0.521262	-0.189132	0.206266
chr17	81693753	81693869	ENST00000329138	intron	10	+	116	ENSG00000185359	HGS	4897	protein_coding	2893	1	NM_004712.5	NM_004712	17	q25.3	22	0	83.25	88	0.836566	0.995234	0.946023	-0.109456	0.0492116
chr17	81693966	81694814	ENST00000329138	intron	11	+	848	ENSG00000185359	HGS	4897	protein_coding	2893	1	NM_004712.5	NM_004712	17	q25.3	22	0	65.35	121.65	0.361028	0.720597	0.537197	-0.176169	0.1834
chr17	81694854	81694923	ENST00000329138	intron	12	+	69	ENSG00000185359	HGS	4897	protein_coding	2893	1	NM_004712.5	NM_004712	17	q25.3	22	0	56.35	121.31	0.286225	0.663501	0.464512	-0.178287	0.198989
chr17	81695068	81695163	ENST00000329138	intron	13	+	95	ENSG00000185359	HGS	4897	protein_coding	2893	1	NM_004712.5	NM_004712	17	q25.3	22	0	86.38	105.11	0.688746	0.925521	0.821806	-0.13306	0.103715
chr17	81695224	81695785	ENST00000329138	intron	14	+	561	ENSG00000185359	HGS	4897	protein_coding	2893	1	NM_004712.5	NM_004712	17	q25.3	22	0	73.2	93.71	0.633194	0.895855	0.781133	-0.14794	0.114721
chr17	81696000	81696356	ENST00000329138	intron	15	+	356	ENSG00000185359	HGS	4897	protein_coding	2893	1	NM_004712.5	NM_004712	17	q25.3	22	0	63.42	109.55	0.430336	0.731796	0.578914	-0.148578	0.152883
chr17	81696530	81696606	ENST00000329138	intron	16	+	76	ENSG00000185359	HGS	4897	protein_coding	2893	1	NM_004712.5	NM_004712	17	q25.3	22	0	82.51	96.16	0.679005	0.966772	0.858049	-0.179044	0.108723
chr17	81696748	81696823	ENST00000329138	intron	17	+	75	ENSG00000185359	HGS	4897	protein_coding	2893	1	NM_004712.5	NM_004712	17	q25.3	22	0	56.16	115.18	0.301694	0.705298	0.487585	-0.18589	0.217714
chr17	81696999	81700466	ENST00000329138	intron	18	+	3467	ENSG00000185359	HGS	4897	protein_coding	2893	1	NM_004712.5	NM_004712	17	q25.3	22	0	104.38	133.84	0.683944	0.862663	0.779886	-0.0959429	0.0827761
chr17	81700601	81700694	ENST00000329138	intron	19	+	93	ENSG00000185359	HGS	4897	protein_coding	2893	1	NM_004712.5	NM_004712	17	q25.3	22	0	90.42	115.56	0.658723	0.882844	0.782451	-0.123728	0.100393
chr17	81700815	81701044	ENST00000329138	intron	20	+	229	ENSG00000185359	HGS	4897	protein_coding	2893	1	NM_004712.5	NM_004712	17	q25.3	22	0	125.02	160.84	0.631812	0.8893	0.777294	-0.145483	0.112006
chr17	81701132	81701507	ENST00000329138	intron	21	+	375	ENSG00000185359	HGS	4897	protein_coding	2893	1	NM_004712.5	NM_004712	17	q25.3	22	1	123.64	184.91	0.506249	0.812619	0.66865	-0.162401	0.143969
chr17	81703576	81704243	ENST00000333676	intron	1	+	667	ENSG00000262814	MRPL12	10378	protein_coding	1009	1	NM_002949.4	NM_002949	17	q25.3	5	0	24.49	29.07	0.58871	0.976217	0.842449	-0.253739	0.133767
chr17	81704431	81704632	ENST00000333676	intron	2	+	201	ENSG00000262814	MRPL12	10378	protein_coding	1009	1	NM_002949.4	NM_002949	17	q25.3	5	0	46.4	52.02	0.728653	0.975216	0.891965	-0.163312	0.0832513
chr17	81704717	81706905	ENST00000333676	intron	3	+	2188	ENSG00000262814	MRPL12	10378	protein_coding	1009	1	NM_002949.4	NM_002949	17	q25.3	5	0	50.13	54.87	0.781753	0.982201	0.913614	-0.131861	0.0685866
chr17	81707041	81707123	ENST00000333676	intron	4	+	82	ENSG00000262814	MRPL12	10378	protein_coding	1009	1	NM_002949.4	NM_002949	17	q25.3	5	1	45.07	49.95	0.704218	0.989996	0.902302	-0.198085	0.0876937
chr17	81712520	81714952	ENST00000350690	intron	1	+	2432	ENSG00000183048	SLC25A10	10980	protein_coding	1942	1	NM_012140.5	NM_012140	17	q25.3	11	0	NA	NA	NA	NA	NA	NA	NA
chr17	81715073	81715477	ENST00000350690	intron	2	+	404	ENSG00000183048	SLC25A10	10980	protein_coding	1942	1	NM_012140.5	NM_012140	17	q25.3	11	0	NA	NA	NA	NA	NA	NA	NA
chr17	81715593	81715692	ENST00000350690	intron	3	+	99	ENSG00000183048	SLC25A10	10980	protein_coding	1942	1	NM_012140.5	NM_012140	17	q25.3	11	0	NA	NA	NA	NA	NA	NA	NA
chr17	81715742	81716008	ENST00000350690	intron	4	+	266	ENSG00000183048	SLC25A10	10980	protein_coding	1942	1	NM_012140.5	NM_012140	17	q25.3	11	0	NA	NA	NA	NA	NA	NA	NA
chr17	81716051	81716811	ENST00000350690	intron	5	+	760	ENSG00000183048	SLC25A10	10980	protein_coding	1942	1	NM_012140.5	NM_012140	17	q25.3	11	0	NA	NA	NA	NA	NA	NA	NA
chr17	81716856	81717001	ENST00000350690	intron	6	+	145	ENSG00000183048	SLC25A10	10980	protein_coding	1942	1	NM_012140.5	NM_012140	17	q25.3	11	0	NA	NA	NA	NA	NA	NA	NA
chr17	81717073	81717398	ENST00000350690	intron	7	+	325	ENSG00000183048	SLC25A10	10980	protein_coding	1942	1	NM_012140.5	NM_012140	17	q25.3	11	0	NA	NA	NA	NA	NA	NA	NA
chr17	81717492	81717783	ENST00000350690	intron	8	+	291	ENSG00000183048	SLC25A10	10980	protein_coding	1942	1	NM_012140.5	NM_012140	17	q25.3	11	0	NA	NA	NA	NA	NA	NA	NA
chr17	81717862	81719830	ENST00000350690	intron	9	+	1968	ENSG00000183048	SLC25A10	10980	protein_coding	1942	1	NM_012140.5	NM_012140	17	q25.3	11	0	NA	NA	NA	NA	NA	NA	NA
chr17	81719888	81719975	ENST00000350690	intron	10	+	87	ENSG00000183048	SLC25A10	10980	protein_coding	1942	1	NM_012140.5	NM_012140	17	q25.3	11	1	NA	NA	NA	NA	NA	NA	NA
chr17	81823312	81823411	ENST00000455127	intron	4	-	99	ENSG00000225663	MCRIP1	28007	protein_coding	1282	1	NM_207368.5	NM_207368	17	q25.3	5	1	65.65	76.15	0.692292	0.960934	0.862114	-0.169823	0.0988196
chr17	81823514	81824286	ENST00000455127	intron	3	-	772	ENSG00000225663	MCRIP1	28007	protein_coding	1282	1	NM_207368.5	NM_207368	17	q25.3	5	0	89.6	104.04	0.703815	0.956103	0.861207	-0.157392	0.094896
chr17	81824406	81824498	ENST00000455127	intron	2	-	92	ENSG00000225663	MCRIP1	28007	protein_coding	1282	1	NM_207368.5	NM_207368	17	q25.3	5	0	97.58	108.38	0.781798	0.969007	0.900351	-0.118553	0.0686568
chr17	81824555	81833237	ENST00000455127	intron	1	-	8682	ENSG00000225663	MCRIP1	28007	protein_coding	1282	1	NM_207368.5	NM_207368	17	q25.3	5	0	26.93	34.11	0.581145	0.938437	0.789505	-0.20836	0.148932
chr17	81844093	81845143	ENST00000331483	intron	10	-	1050	ENSG00000185624	P4HB	8548	protein_coding	2437	1	NM_000918.4	NM_000918	17	q25.3	11	1	371.71	396.4	0.877815	0.977506	0.937714	-0.0598991	0.0397918
chr17	81845231	81845560	ENST00000331483	intron	9	-	329	ENSG00000185624	P4HB	8548	protein_coding	2437	1	NM_000918.4	NM_000918	17	q25.3	11	0	451.11	501.69	0.817654	0.964411	0.899181	-0.0815272	0.0652304
chr17	81845743	81845870	ENST00000331483	intron	8	-	127	ENSG00000185624	P4HB	8548	protein_coding	2437	1	NM_000918.4	NM_000918	17	q25.3	11	0	296.2	319.67	0.838156	0.986256	0.926581	-0.0884242	0.0596757
chr17	81845992	81846428	ENST00000331483	intron	7	-	436	ENSG00000185624	P4HB	8548	protein_coding	2437	1	NM_000918.4	NM_000918	17	q25.3	11	0	265.62	274.82	0.910628	0.995185	0.966524	-0.0558952	0.0286617
chr17	81846630	81846946	ENST00000331483	intron	6	-	316	ENSG00000185624	P4HB	8548	protein_coding	2437	1	NM_000918.4	NM_000918	17	q25.3	11	0	540.76	564.38	0.921952	0.987174	0.958149	-0.036197	0.0290253
chr17	81847073	81847242	ENST00000331483	intron	5	-	169	ENSG00000185624	P4HB	8548	protein_coding	2437	1	NM_000918.4	NM_000918	17	q25.3	11	0	356.82	374.33	0.865419	0.996326	0.953223	-0.0878039	0.0431025
chr17	81847348	81855141	ENST00000331483	intron	4	-	7793	ENSG00000185624	P4HB	8548	protein_coding	2437	1	NM_000918.4	NM_000918	17	q25.3	11	0	369.15	389.07	0.90466	0.981717	0.948801	-0.0441409	0.0329161
chr17	81855280	81855452	ENST00000331483	intron	3	-	172	ENSG00000185624	P4HB	8548	protein_coding	2437	1	NM_000918.4	NM_000918	17	q25.3	11	0	253.02	272.8	0.842615	0.9831	0.927493	-0.084878	0.0556078
chr17	81855587	81859180	ENST00000331483	intron	2	-	3593	ENSG00000185624	P4HB	8548	protein_coding	2437	1	NM_000918.4	NM_000918	17	q25.3	11	0	213.62	255.18	0.69621	0.942723	0.837135	-0.140925	0.105589
chr17	81859388	81860326	ENST00000331483	intron	1	-	938	ENSG00000185624	P4HB	8548	protein_coding	2437	1	NM_000918.4	NM_000918	17	q25.3	11	0	131.73	165.2	0.644366	0.912747	0.797397	-0.153031	0.115349
chr17	81869076	81869172	ENST00000269321	intron	5	-	96	ENSG00000141522	ARHGDIA	678	protein_coding	1837	1	NM_004309.6	NM_004309	17	q25.3	6	1	565.07	632.25	0.845075	0.932339	0.893745	-0.0486692	0.038594
chr17	81869237	81869329	ENST00000269321	intron	4	-	92	ENSG00000141522	ARHGDIA	678	protein_coding	1837	1	NM_004309.6	NM_004309	17	q25.3	6	0	452.67	533.05	0.758968	0.922401	0.849207	-0.0902398	0.0731937
chr17	81869407	81869541	ENST00000269321	intron	3	-	134	ENSG00000141522	ARHGDIA	678	protein_coding	1837	1	NM_004309.6	NM_004309	17	q25.3	6	0	438.05	511.93	0.77289	0.927248	0.855683	-0.082793	0.0715647
chr17	81869626	81869740	ENST00000269321	intron	2	-	114	ENSG00000141522	ARHGDIA	678	protein_coding	1837	1	NM_004309.6	NM_004309	17	q25.3	6	0	482.85	509.05	0.908341	0.976101	0.948532	-0.0401905	0.0275689
chr17	81869958	81871297	ENST00000269321	intron	1	-	1339	ENSG00000141522	ARHGDIA	678	protein_coding	1837	1	NM_004309.6	NM_004309	17	q25.3	6	0	487.75	558.69	0.814316	0.923852	0.873024	-0.0587086	0.0508277
chr17	81888146	81888240	ENST00000505490	intron	5	-	94	ENSG00000183684	ALYREF	19071	protein_coding	1097	1	NM_005782.4	NM_005782	17	q25.3	6	1	119.38	131.69	0.773442	0.981199	0.906523	-0.133081	0.0746758
chr17	81888419	81888519	ENST00000505490	intron	4	-	100	ENSG00000183684	ALYREF	19071	protein_coding	1097	1	NM_005782.4	NM_005782	17	q25.3	6	0	81.15	91.6	0.719522	0.977848	0.885917	-0.166395	0.0919312
chr17	81888584	81889181	ENST00000505490	intron	3	-	597	ENSG00000183684	ALYREF	19071	protein_coding	1097	1	NM_005782.4	NM_005782	17	q25.3	6	0	85.93	106.89	0.64045	0.924965	0.803911	-0.163461	0.121055
chr17	81889330	81890688	ENST00000505490	intron	2	-	1358	ENSG00000183684	ALYREF	19071	protein_coding	1097	1	NM_005782.4	NM_005782	17	q25.3	6	0	79.09	90.84	0.753557	0.947752	0.870652	-0.117095	0.0771001
chr17	81890821	81891322	ENST00000505490	intron	1	-	501	ENSG00000183684	ALYREF	19071	protein_coding	1097	1	NM_005782.4	NM_005782	17	q25.3	6	0	61.24	64.31	0.836691	0.996069	0.952262	-0.115572	0.0438062
chr17	81891842	81893551	ENST00000344877	intron	1	+	1709	ENSG00000141552	ANAPC11	14452	protein_coding	638	1	NM_001002248.3	NM_001002248	17	q25.3	4	0	9.73	35.13	0.126786	0.503651	0.276971	-0.150186	0.22668
chr17	81893615	81894466	ENST00000344877	intron	2	+	851	ENSG00000141552	ANAPC11	14452	protein_coding	638	1	NM_001002248.3	NM_001002248	17	q25.3	4	0	20.56	38.2	0.322855	0.779183	0.53822	-0.215365	0.240963
chr17	81894587	81899919	ENST00000344877	intron	3	+	5332	ENSG00000141552	ANAPC11	14452	protein_coding	638	1	NM_001002248.3	NM_001002248	17	q25.3	4	1	41.93	57.65	0.517483	0.889997	0.72732	-0.209837	0.162676
chr17	81904945	81905065	ENST00000538936	intron	12	-	120	ENSG00000185813	PCYT2	8756	protein_coding	5089	1	NM_002861.5	NM_002861	17	q25.3	13	1	19.09	22.25	0.576939	0.986297	0.857978	-0.281039	0.128319
chr17	81905155	81905381	ENST00000538936	intron	11	-	226	ENSG00000185813	PCYT2	8756	protein_coding	5089	1	NM_002861.5	NM_002861	17	q25.3	13	0	25.55	28.42	0.642573	0.992443	0.899015	-0.256442	0.0934284
chr17	81905448	81905669	ENST00000538936	intron	10	-	221	ENSG00000185813	PCYT2	8756	protein_coding	5089	1	NM_002861.5	NM_002861	17	q25.3	13	0	23.89	27.04	0.649758	0.986695	0.883506	-0.233748	0.103189
chr17	81905736	81906099	ENST00000538936	intron	9	-	363	ENSG00000185813	PCYT2	8756	protein_coding	5089	1	NM_002861.5	NM_002861	17	q25.3	13	0	20.16	23.98	0.582689	0.975862	0.840701	-0.258012	0.135162
chr17	81906178	81906463	ENST00000538936	intron	8	-	285	ENSG00000185813	PCYT2	8756	protein_coding	5089	1	NM_002861.5	NM_002861	17	q25.3	13	0	18.16	30.95	0.335791	0.810404	0.586753	-0.250962	0.223651
chr17	81906547	81906759	ENST00000538936	intron	7	-	212	ENSG00000185813	PCYT2	8756	protein_coding	5089	1	NM_002861.5	NM_002861	17	q25.3	13	0	26.45	31.67	0.610688	0.964581	0.835175	-0.224487	0.129406
chr17	81906899	81907553	ENST00000538936	intron	6	-	654	ENSG00000185813	PCYT2	8756	protein_coding	5089	1	NM_002861.5	NM_002861	17	q25.3	13	0	13.62	28.18	0.220854	0.770893	0.483322	-0.262468	0.287571
chr17	81907599	81907772	ENST00000538936	intron	5	-	173	ENSG00000185813	PCYT2	8756	protein_coding	5089	1	NM_002861.5	NM_002861	17	q25.3	13	0	27.56	34.53	0.597534	0.935945	0.798147	-0.200612	0.137798
chr17	81907858	81908567	ENST00000538936	intron	4	-	709	ENSG00000185813	PCYT2	8756	protein_coding	5089	1	NM_002861.5	NM_002861	17	q25.3	13	0	34.6	37.87	0.704212	0.990695	0.913652	-0.20944	0.0770427
chr17	81908635	81908875	ENST00000538936	intron	3	-	240	ENSG00000185813	PCYT2	8756	protein_coding	5089	1	NM_002861.5	NM_002861	17	q25.3	13	0	35.2	39.93	0.662799	0.977865	0.881543	-0.218743	0.096322
chr17	81909038	81909513	ENST00000538936	intron	2	-	475	ENSG00000185813	PCYT2	8756	protein_coding	5089	1	NM_002861.5	NM_002861	17	q25.3	13	0	21.93	36.51	0.385572	0.79946	0.600657	-0.215086	0.198803
chr17	81909603	81911266	ENST00000538936	intron	1	-	1663	ENSG00000185813	PCYT2	8756	protein_coding	5089	1	NM_002861.5	NM_002861	17	q25.3	13	0	21.69	23.87	0.577328	0.998834	0.908672	-0.331344	0.0901616
chr17	81912615	81913773	ENST00000328666	intron	9	-	1158	ENSG00000187531	SIRT7	14935	protein_coding	1725	1	NM_016538.3	NM_016538	17	q25.3	10	1	52.69	75.53	0.523836	0.852632	0.697604	-0.173768	0.155028
chr17	81913881	81914086	ENST00000328666	intron	8	-	205	ENSG00000187531	SIRT7	14935	protein_coding	1725	1	NM_016538.3	NM_016538	17	q25.3	10	0	59.76	82.2	0.574188	0.858265	0.727007	-0.152819	0.131257
chr17	81914168	81914293	ENST00000328666	intron	7	-	125	ENSG00000187531	SIRT7	14935	protein_coding	1725	1	NM_016538.3	NM_016538	17	q25.3	10	0	64.84	111.24	0.444448	0.717855	0.582884	-0.138436	0.134971
chr17	81914531	81914603	ENST00000328666	intron	6	-	72	ENSG00000187531	SIRT7	14935	protein_coding	1725	1	NM_016538.3	NM_016538	17	q25.3	10	0	50.49	93.22	0.383425	0.706943	0.541622	-0.158197	0.165321
chr17	81914703	81915439	ENST00000328666	intron	5	-	736	ENSG00000187531	SIRT7	14935	protein_coding	1725	1	NM_016538.3	NM_016538	17	q25.3	10	0	52.71	106.44	0.357747	0.642905	0.495209	-0.137461	0.147697
chr17	81915513	81915610	ENST00000328666	intron	4	-	97	ENSG00000187531	SIRT7	14935	protein_coding	1725	1	NM_016538.3	NM_016538	17	q25.3	10	0	48.25	64.4	0.551764	0.908109	0.749224	-0.19746	0.158885
chr17	81915682	81917614	ENST00000328666	intron	3	-	1932	ENSG00000187531	SIRT7	14935	protein_coding	1725	1	NM_016538.3	NM_016538	17	q25.3	10	0	28.56	89	0.178427	0.486778	0.320899	-0.142471	0.16588
chr17	81917720	81917829	ENST00000328666	intron	2	-	109	ENSG00000187531	SIRT7	14935	protein_coding	1725	1	NM_016538.3	NM_016538	17	q25.3	10	0	28.27	43.11	0.40086	0.869679	0.655764	-0.254905	0.213915
chr17	81917968	81918038	ENST00000328666	intron	1	-	70	ENSG00000187531	SIRT7	14935	protein_coding	1725	1	NM_016538.3	NM_016538	17	q25.3	10	0	16.53	28.95	0.294175	0.850921	0.570984	-0.276809	0.279937
chr17	81977749	81979183	ENST00000306739	intron	1	+	1434	ENSG00000169696	ASPSCR1	13825	protein_coding	1764	1	NM_024083.4	NM_024083	17	q25.3	16	0	48.71	53.35	0.773841	0.982633	0.913027	-0.139186	0.0696058
chr17	81979240	81983553	ENST00000306739	intron	2	+	4313	ENSG00000169696	ASPSCR1	13825	protein_coding	1764	1	NM_024083.4	NM_024083	17	q25.3	16	0	52	65.62	0.644866	0.908317	0.792441	-0.147576	0.115875
chr17	81983669	81985506	ENST00000306739	intron	3	+	1837	ENSG00000169696	ASPSCR1	13825	protein_coding	1764	1	NM_024083.4	NM_024083	17	q25.3	16	0	34.47	36.36	0.791276	0.996384	0.94802	-0.156744	0.0483642
chr17	81985608	81994820	ENST00000306739	intron	4	+	9212	ENSG00000169696	ASPSCR1	13825	protein_coding	1764	1	NM_024083.4	NM_024083	17	q25.3	16	0	42.71	49.93	0.563907	0.988149	0.855398	-0.291491	0.132751
chr17	81994879	81995991	ENST00000306739	intron	5	+	1112	ENSG00000169696	ASPSCR1	13825	protein_coding	1764	1	NM_024083.4	NM_024083	17	q25.3	16	0	25.35	32.91	0.547654	0.935963	0.770283	-0.222628	0.165681
chr17	81996066	81996419	ENST00000306739	intron	6	+	353	ENSG00000169696	ASPSCR1	13825	protein_coding	1764	1	NM_024083.4	NM_024083	17	q25.3	16	0	18.25	24.05	0.490604	0.94124	0.758836	-0.268232	0.182404
chr17	81996847	82009036	ENST00000306739	intron	7	+	12189	ENSG00000169696	ASPSCR1	13825	protein_coding	1764	1	NM_024083.4	NM_024083	17	q25.3	16	0	23.2	45.64	0.258112	0.805144	0.508326	-0.250214	0.296818
chr17	82009192	82009485	ENST00000306739	intron	8	+	293	ENSG00000169696	ASPSCR1	13825	protein_coding	1764	1	NM_024083.4	NM_024083	17	q25.3	16	0	29.6	32.05	0.725591	0.994498	0.923557	-0.197966	0.0709408
chr17	82009568	82010801	ENST00000306739	intron	9	+	1233	ENSG00000169696	ASPSCR1	13825	protein_coding	1764	1	NM_024083.4	NM_024083	17	q25.3	16	0	26.31	38.4	0.482049	0.849199	0.685156	-0.203107	0.164043
chr17	82010869	82011542	ENST00000306739	intron	10	+	673	ENSG00000169696	ASPSCR1	13825	protein_coding	1764	1	NM_024083.4	NM_024083	17	q25.3	16	0	38.55	41.67	0.762486	0.990611	0.925126	-0.16264	0.0654847
chr17	82011606	82012230	ENST00000306739	intron	11	+	624	ENSG00000169696	ASPSCR1	13825	protein_coding	1764	1	NM_024083.4	NM_024083	17	q25.3	16	0	38.38	47.76	0.590082	0.952336	0.803601	-0.21352	0.148735
chr17	82012284	82016475	ENST00000306739	intron	12	+	4191	ENSG00000169696	ASPSCR1	13825	protein_coding	1764	1	NM_024083.4	NM_024083	17	q25.3	16	0	18.47	27.6	0.341759	0.904605	0.669203	-0.327444	0.235402
chr17	82016528	82016799	ENST00000306739	intron	13	+	271	ENSG00000169696	ASPSCR1	13825	protein_coding	1764	1	NM_024083.4	NM_024083	17	q25.3	16	0	23.93	32.95	0.325712	0.947443	0.726252	-0.40054	0.221191
chr17	82016870	82016940	ENST00000306739	intron	14	+	70	ENSG00000169696	ASPSCR1	13825	protein_coding	1764	1	NM_024083.4	NM_024083	17	q25.3	16	0	21.93	39.49	0.262817	0.830258	0.55533	-0.292514	0.274928
chr17	82017114	82017308	ENST00000306739	intron	15	+	194	ENSG00000169696	ASPSCR1	13825	protein_coding	1764	1	NM_024083.4	NM_024083	17	q25.3	16	1	20.16	25.73	0.492444	0.968236	0.783521	-0.291078	0.184714
chr17	82019220	82019292	ENST00000392359	intron	4	-	72	ENSG00000169689	CENPX	11422	protein_coding	765	1	NM_001271006.2	NM_001271006	17	q25.3	5	1	15.95	38.24	0.234983	0.627613	0.417103	-0.18212	0.210511
chr17	82019382	82019640	ENST00000392359	intron	3	-	258	ENSG00000169689	CENPX	11422	protein_coding	765	1	NM_001271006.2	NM_001271006	17	q25.3	5	0	8.84	30.84	0.0974605	0.535727	0.286641	-0.18918	0.249086
chr17	82019695	82019857	ENST00000392359	intron	2	-	162	ENSG00000169689	CENPX	11422	protein_coding	765	1	NM_001271006.2	NM_001271006	17	q25.3	5	0	10.07	22	0.20439	0.724236	0.457727	-0.253337	0.266509
chr17	82019910	82022825	ENST00000392359	intron	1	-	2915	ENSG00000169689	CENPX	11422	protein_coding	765	1	NM_001271006.2	NM_001271006	17	q25.3	5	0	13.42	20.16	0.411469	0.88791	0.665675	-0.254206	0.222235
chr17	82023864	82024277	ENST00000306688	intron	1	+	413	ENSG00000169683	LRRC45	28302	protein_coding	2698	1	NM_144999.4	NM_144999	17	q25.3	17	0	12.33	16.07	0.46261	0.948394	0.767268	-0.304659	0.181126
chr17	82024340	82024692	ENST00000306688	intron	2	+	352	ENSG00000169683	LRRC45	28302	protein_coding	2698	1	NM_144999.4	NM_144999	17	q25.3	17	0	11.93	16.38	0.401069	0.947051	0.728327	-0.327258	0.218724
chr17	82024764	82024999	ENST00000306688	intron	3	+	235	ENSG00000169683	LRRC45	28302	protein_coding	2698	1	NM_144999.4	NM_144999	17	q25.3	17	0	12.82	15.13	0.553927	0.981179	0.847323	-0.293396	0.133856
chr17	82025179	82025378	ENST00000306688	intron	4	+	199	ENSG00000169683	LRRC45	28302	protein_coding	2698	1	NM_144999.4	NM_144999	17	q25.3	17	0	12.04	14.73	0.478252	0.979821	0.817379	-0.339128	0.162441
chr17	82025508	82026898	ENST00000306688	intron	5	+	1390	ENSG00000169683	LRRC45	28302	protein_coding	2698	1	NM_144999.4	NM_144999	17	q25.3	17	0	16.82	30.35	0.312536	0.800408	0.554201	-0.241665	0.246207
chr17	82027012	82027385	ENST00000306688	intron	6	+	373	ENSG00000169683	LRRC45	28302	protein_coding	2698	1	NM_144999.4	NM_144999	17	q25.3	17	0	16.96	19.35	0.567735	0.990992	0.876486	-0.308751	0.114506
chr17	82027445	82027673	ENST00000306688	intron	7	+	228	ENSG00000169683	LRRC45	28302	protein_coding	2698	1	NM_144999.4	NM_144999	17	q25.3	17	0	11.85	17.07	0.3959	0.92431	0.6942	-0.298301	0.230109
chr17	82027752	82028010	ENST00000306688	intron	8	+	258	ENSG00000169683	LRRC45	28302	protein_coding	2698	1	NM_144999.4	NM_144999	17	q25.3	17	0	15.09	20.55	0.478911	0.918133	0.734307	-0.255395	0.183826
chr17	82028147	82028233	ENST00000306688	intron	9	+	86	ENSG00000169683	LRRC45	28302	protein_coding	2698	1	NM_144999.4	NM_144999	17	q25.3	17	0	11.31	11.6	0.818499	0.990307	0.975	-0.156501	0.0153068
chr17	82028312	82028396	ENST00000306688	intron	10	+	84	ENSG00000169683	LRRC45	28302	protein_coding	2698	1	NM_144999.4	NM_144999	17	q25.3	17	0	13.15	16	0.498211	0.986772	0.821875	-0.323664	0.164897
chr17	82028509	82028612	ENST00000306688	intron	11	+	103	ENSG00000169683	LRRC45	28302	protein_coding	2698	1	NM_144999.4	NM_144999	17	q25.3	17	0	NA	NA	NA	NA	NA	NA	NA
chr17	82028684	82029092	ENST00000306688	intron	12	+	408	ENSG00000169683	LRRC45	28302	protein_coding	2698	1	NM_144999.4	NM_144999	17	q25.3	17	0	NA	NA	NA	NA	NA	NA	NA
chr17	82029186	82029542	ENST00000306688	intron	13	+	356	ENSG00000169683	LRRC45	28302	protein_coding	2698	1	NM_144999.4	NM_144999	17	q25.3	17	0	10.71	16.85	0.311886	0.907245	0.635608	-0.323722	0.271636
chr17	82029636	82030064	ENST00000306688	intron	14	+	428	ENSG00000169683	LRRC45	28302	protein_coding	2698	1	NM_144999.4	NM_144999	17	q25.3	17	0	10.67	13.67	0.433198	0.971224	0.780541	-0.347344	0.190683
chr17	82030239	82030318	ENST00000306688	intron	15	+	79	ENSG00000169683	LRRC45	28302	protein_coding	2698	1	NM_144999.4	NM_144999	17	q25.3	17	0	15.36	16.13	0.798006	0.991542	0.952263	-0.154257	0.0392786
chr17	82030467	82030608	ENST00000306688	intron	16	+	141	ENSG00000169683	LRRC45	28302	protein_coding	2698	1	NM_144999.4	NM_144999	17	q25.3	17	1	NA	NA	NA	NA	NA	NA	NA
chr17	82036064	82036190	ENST00000306869	intron	7	-	126	ENSG00000169738	DCXR	18985	protein_coding	852	1	NM_016286.4	NM_016286	17	q25.3	8	1	115.65	132.31	0.758609	0.962522	0.874084	-0.115475	0.0884388
chr17	82036309	82036383	ENST00000306869	intron	6	-	74	ENSG00000169738	DCXR	18985	protein_coding	852	1	NM_016286.4	NM_016286	17	q25.3	8	0	100.93	127.33	0.638702	0.91763	0.792665	-0.153963	0.124965
chr17	82036449	82036543	ENST00000306869	intron	5	-	94	ENSG00000169738	DCXR	18985	protein_coding	852	1	NM_016286.4	NM_016286	17	q25.3	8	0	63.78	92.98	0.494228	0.852754	0.685954	-0.191726	0.1668
chr17	82036644	82036720	ENST00000306869	intron	4	-	76	ENSG00000169738	DCXR	18985	protein_coding	852	1	NM_016286.4	NM_016286	17	q25.3	8	0	53.07	67	0.591381	0.932449	0.79209	-0.200709	0.140359
chr17	82036764	82036858	ENST00000306869	intron	3	-	94	ENSG00000169738	DCXR	18985	protein_coding	852	1	NM_016286.4	NM_016286	17	q25.3	8	0	52.76	57.15	0.749239	0.989985	0.923185	-0.173945	0.0668001
chr17	82037014	82037449	ENST00000306869	intron	2	-	435	ENSG00000169738	DCXR	18985	protein_coding	852	1	NM_016286.4	NM_016286	17	q25.3	8	0	35.24	47.51	0.48749	0.92928	0.741739	-0.254249	0.187542
chr17	82037548	82037630	ENST00000306869	intron	1	-	82	ENSG00000169738	DCXR	18985	protein_coding	852	1	NM_016286.4	NM_016286	17	q25.3	8	0	27.6	39.33	0.349698	0.954053	0.701754	-0.352056	0.252299
chr17	82051965	82053273	ENST00000578552	intron	1	+	1308	ENSG00000169727	GPS1	4549	protein_coding	1841	1	NM_001321092.3	NM_001321090	17	q25.3	13	0	33.31	77.98	0.25096	0.618677	0.427161	-0.176201	0.191516
chr17	82053367	82053867	ENST00000578552	intron	2	+	500	ENSG00000169727	GPS1	4549	protein_coding	1841	1	NM_001321092.3	NM_001321090	17	q25.3	13	0	58.2	65.18	0.754903	0.972355	0.892912	-0.138009	0.0794431
chr17	82054050	82054509	ENST00000578552	intron	3	+	459	ENSG00000169727	GPS1	4549	protein_coding	1841	1	NM_001321092.3	NM_001321090	17	q25.3	13	0	68.22	125.13	0.382462	0.707647	0.545193	-0.162731	0.162454
chr17	82054811	82054897	ENST00000578552	intron	4	+	86	ENSG00000169727	GPS1	4549	protein_coding	1841	1	NM_001321092.3	NM_001321090	17	q25.3	13	0	61.95	73.27	0.610448	0.971073	0.845503	-0.235055	0.12557
chr17	82054976	82055161	ENST00000578552	intron	5	+	185	ENSG00000169727	GPS1	4549	protein_coding	1841	1	NM_001321092.3	NM_001321090	17	q25.3	13	0	61.02	91.07	0.486435	0.822785	0.670034	-0.183599	0.152751
chr17	82055223	82055739	ENST00000578552	intron	6	+	516	ENSG00000169727	GPS1	4549	protein_coding	1841	1	NM_001321092.3	NM_001321090	17	q25.3	13	0	89.04	101.69	0.751365	0.952562	0.875602	-0.124237	0.0769598
chr17	82055826	82056000	ENST00000578552	intron	7	+	174	ENSG00000169727	GPS1	4549	protein_coding	1841	1	NM_001321092.3	NM_001321090	17	q25.3	13	0	76.2	91.65	0.669364	0.941561	0.831424	-0.162059	0.110137
chr17	82056096	82056285	ENST00000578552	intron	8	+	189	ENSG00000169727	GPS1	4549	protein_coding	1841	1	NM_001321092.3	NM_001321090	17	q25.3	13	0	70.98	87.82	0.662422	0.916804	0.808244	-0.145822	0.10856
chr17	82056392	82056469	ENST00000578552	intron	9	+	77	ENSG00000169727	GPS1	4549	protein_coding	1841	1	NM_001321092.3	NM_001321090	17	q25.3	13	0	90.02	106.09	0.700844	0.94893	0.848525	-0.147681	0.100405
chr17	82056551	82056628	ENST00000578552	intron	10	+	77	ENSG00000169727	GPS1	4549	protein_coding	1841	1	NM_001321092.3	NM_001321090	17	q25.3	13	0	87.96	100.84	0.7295	0.960928	0.872273	-0.142773	0.0886549
chr17	82056767	82056839	ENST00000578552	intron	11	+	72	ENSG00000169727	GPS1	4549	protein_coding	1841	1	NM_001321092.3	NM_001321090	17	q25.3	13	0	117.56	137.13	0.696653	0.962731	0.857289	-0.160636	0.105442
chr17	82056975	82057052	ENST00000578552	intron	12	+	77	ENSG00000169727	GPS1	4549	protein_coding	1841	1	NM_001321092.3	NM_001321090	17	q25.3	13	1	132.55	160.4	0.703693	0.920255	0.826372	-0.122679	0.0938834
chr17	82058255	82058340	ENST00000306796	intron	13	-	85	ENSG00000169718	DUS1L	30086	protein_coding	2233	1	NM_022156.5	NM_022156	17	q25.3	14	1	78.36	94.76	0.654186	0.939178	0.826931	-0.172745	0.112247
chr17	82058417	82058780	ENST00000306796	intron	12	-	363	ENSG00000169718	DUS1L	30086	protein_coding	2233	1	NM_022156.5	NM_022156	17	q25.3	14	0	53.45	133.22	0.268107	0.559796	0.401216	-0.133109	0.15858
chr17	82058819	82059947	ENST00000306796	intron	11	-	1128	ENSG00000169718	DUS1L	30086	protein_coding	2233	1	NM_022156.5	NM_022156	17	q25.3	14	0	83.38	113.11	0.596635	0.863063	0.737159	-0.140524	0.125904
chr17	82060094	82060700	ENST00000306796	intron	10	-	606	ENSG00000169718	DUS1L	30086	protein_coding	2233	1	NM_022156.5	NM_022156	17	q25.3	14	0	105.64	133.56	0.674205	0.888202	0.790955	-0.116751	0.0972469
chr17	82060784	82060864	ENST00000306796	intron	9	-	80	ENSG00000169718	DUS1L	30086	protein_coding	2233	1	NM_022156.5	NM_022156	17	q25.3	14	0	65	71.24	0.748023	0.991986	0.912409	-0.164386	0.0795777
chr17	82060962	82061208	ENST00000306796	intron	8	-	246	ENSG00000169718	DUS1L	30086	protein_coding	2233	1	NM_022156.5	NM_022156	17	q25.3	14	0	41.58	51.85	0.636504	0.918391	0.801929	-0.165425	0.116463
chr17	82061354	82061617	ENST00000306796	intron	7	-	263	ENSG00000169718	DUS1L	30086	protein_coding	2233	1	NM_022156.5	NM_022156	17	q25.3	14	0	94.18	118.02	0.661929	0.905643	0.798	-0.136071	0.107642
chr17	82061722	82061900	ENST00000306796	intron	6	-	178	ENSG00000169718	DUS1L	30086	protein_coding	2233	1	NM_022156.5	NM_022156	17	q25.3	14	0	99.84	107.87	0.798827	0.986691	0.925559	-0.126731	0.0611326
chr17	82061984	82062860	ENST00000306796	intron	5	-	876	ENSG00000169718	DUS1L	30086	protein_coding	2233	1	NM_022156.5	NM_022156	17	q25.3	14	0	75.38	83.2	0.780597	0.977997	0.90601	-0.125413	0.0719875
chr17	82062974	82063467	ENST00000306796	intron	4	-	493	ENSG00000169718	DUS1L	30086	protein_coding	2233	1	NM_022156.5	NM_022156	17	q25.3	14	0	81.05	95.91	0.681709	0.944967	0.845063	-0.163354	0.0999044
chr17	82063519	82064125	ENST00000306796	intron	3	-	606	ENSG00000169718	DUS1L	30086	protein_coding	2233	1	NM_022156.5	NM_022156	17	q25.3	14	0	78.85	89.31	0.740753	0.971286	0.88288	-0.142127	0.0884064
chr17	82064235	82064822	ENST00000306796	intron	2	-	587	ENSG00000169718	DUS1L	30086	protein_coding	2233	1	NM_022156.5	NM_022156	17	q25.3	14	0	85.29	100.05	0.732513	0.939836	0.852474	-0.119961	0.0873621
chr17	82065070	82065612	ENST00000306796	intron	1	-	542	ENSG00000169718	DUS1L	30086	protein_coding	2233	1	NM_022156.5	NM_022156	17	q25.3	14	0	18.27	25.24	0.393987	0.944105	0.723851	-0.329864	0.220254
chr17	82079281	82079356	ENST00000306749	intron	42	-	75	ENSG00000169710	FASN	3594	protein_coding	8464	1	NM_004104.5	NM_004104	17	q25.3	43	1	20.33	21.75	0.767569	0.990036	0.934713	-0.167144	0.055323
chr17	82079609	82080139	ENST00000306749	intron	41	-	530	ENSG00000169710	FASN	3594	protein_coding	8464	1	NM_004104.5	NM_004104	17	q25.3	43	0	23.35	28.13	0.610069	0.960339	0.830075	-0.220006	0.130264
chr17	82080239	82080369	ENST00000306749	intron	40	-	130	ENSG00000169710	FASN	3594	protein_coding	8464	1	NM_004104.5	NM_004104	17	q25.3	43	0	20.91	22.38	0.752137	0.993905	0.934316	-0.182179	0.0595888
chr17	82080591	82080691	ENST00000306749	intron	39	-	100	ENSG00000169710	FASN	3594	protein_coding	8464	1	NM_004104.5	NM_004104	17	q25.3	43	0	22.38	24.4	0.670454	0.995743	0.917213	-0.24676	0.07853
chr17	82080923	82081163	ENST00000306749	intron	38	-	240	ENSG00000169710	FASN	3594	protein_coding	8464	1	NM_004104.5	NM_004104	17	q25.3	43	0	12.89	14.13	0.683102	0.986235	0.912243	-0.229141	0.0739911
chr17	82081353	82081600	ENST00000306749	intron	37	-	247	ENSG00000169710	FASN	3594	protein_coding	8464	1	NM_004104.5	NM_004104	17	q25.3	43	0	NA	NA	NA	NA	NA	NA	NA
chr17	82081844	82082008	ENST00000306749	intron	36	-	164	ENSG00000169710	FASN	3594	protein_coding	8464	1	NM_004104.5	NM_004104	17	q25.3	43	0	27	41.29	0.44974	0.839432	0.653911	-0.204171	0.185521
chr17	82082161	82082322	ENST00000306749	intron	35	-	161	ENSG00000169710	FASN	3594	protein_coding	8464	1	NM_004104.5	NM_004104	17	q25.3	43	0	20.65	22.05	0.734932	0.99471	0.936508	-0.201576	0.0582017
chr17	82082415	82082526	ENST00000306749	intron	34	-	111	ENSG00000169710	FASN	3594	protein_coding	8464	1	NM_004104.5	NM_004104	17	q25.3	43	0	12.87	14.13	0.623141	0.993296	0.910828	-0.287687	0.0824684
chr17	82082679	82082913	ENST00000306749	intron	33	-	234	ENSG00000169710	FASN	3594	protein_coding	8464	1	NM_004104.5	NM_004104	17	q25.3	43	0	26.51	27.98	0.765843	0.99564	0.947462	-0.181619	0.0481771
chr17	82083116	82083201	ENST00000306749	intron	32	-	85	ENSG00000169710	FASN	3594	protein_coding	8464	1	NM_004104.5	NM_004104	17	q25.3	43	0	19.22	20.22	0.722088	0.997513	0.950544	-0.228456	0.0469692
chr17	82083426	82083516	ENST00000306749	intron	31	-	90	ENSG00000169710	FASN	3594	protein_coding	8464	1	NM_004104.5	NM_004104	17	q25.3	43	0	19.62	21.56	0.66844	0.994492	0.910019	-0.241578	0.0844736
chr17	82083640	82083771	ENST00000306749	intron	30	-	131	ENSG00000169710	FASN	3594	protein_coding	8464	1	NM_004104.5	NM_004104	17	q25.3	43	0	15.64	16.25	0.783822	0.994109	0.962462	-0.178639	0.0316478
chr17	82083892	82083974	ENST00000306749	intron	29	-	82	ENSG00000169710	FASN	3594	protein_coding	8464	1	NM_004104.5	NM_004104	17	q25.3	43	0	17.16	17.82	0.800207	0.995258	0.962963	-0.162756	0.0322949
chr17	82084154	82084233	ENST00000306749	intron	28	-	79	ENSG00000169710	FASN	3594	protein_coding	8464	1	NM_004104.5	NM_004104	17	q25.3	43	0	10.87	11.35	0.769502	0.989041	0.957709	-0.188207	0.0313317
chr17	82084385	82084512	ENST00000306749	intron	27	-	127	ENSG00000169710	FASN	3594	protein_coding	8464	1	NM_004104.5	NM_004104	17	q25.3	43	0	19.8	21.89	0.639396	0.994315	0.904523	-0.265127	0.0897924
chr17	82084717	82084798	ENST00000306749	intron	26	-	81	ENSG00000169710	FASN	3594	protein_coding	8464	1	NM_004104.5	NM_004104	17	q25.3	43	0	27.87	31.71	0.624453	0.991237	0.878903	-0.254449	0.112334
chr17	82084954	82085034	ENST00000306749	intron	25	-	80	ENSG00000169710	FASN	3594	protein_coding	8464	1	NM_004104.5	NM_004104	17	q25.3	43	0	12.71	16.31	0.396135	0.98882	0.779277	-0.383142	0.209543
chr17	82085157	82085237	ENST00000306749	intron	24	-	80	ENSG00000169710	FASN	3594	protein_coding	8464	1	NM_004104.5	NM_004104	17	q25.3	43	0	9.75	12.64	0.379639	0.981884	0.771361	-0.391721	0.210523
chr17	82085403	82085481	ENST00000306749	intron	23	-	78	ENSG00000169710	FASN	3594	protein_coding	8464	1	NM_004104.5	NM_004104	17	q25.3	43	0	9.25	9.82	0.750428	0.986205	0.941955	-0.191527	0.0442497
chr17	82085872	82086253	ENST00000306749	intron	22	-	381	ENSG00000169710	FASN	3594	protein_coding	8464	1	NM_004104.5	NM_004104	17	q25.3	43	0	21.31	22.67	0.723855	0.994548	0.940009	-0.216154	0.0545395
chr17	82086559	82087049	ENST00000306749	intron	21	-	490	ENSG00000169710	FASN	3594	protein_coding	8464	1	NM_004104.5	NM_004104	17	q25.3	43	0	23.85	27.02	0.644409	0.988439	0.882679	-0.238271	0.105759
chr17	82087254	82087324	ENST00000306749	intron	20	-	70	ENSG00000169710	FASN	3594	protein_coding	8464	1	NM_004104.5	NM_004104	17	q25.3	43	0	24.27	27.55	0.629718	0.988244	0.880944	-0.251226	0.1073
chr17	82087505	82087684	ENST00000306749	intron	19	-	179	ENSG00000169710	FASN	3594	protein_coding	8464	1	NM_004104.5	NM_004104	17	q25.3	43	0	16.18	16.87	0.769886	0.995654	0.959099	-0.189213	0.0365552
chr17	82087862	82087953	ENST00000306749	intron	18	-	91	ENSG00000169710	FASN	3594	protein_coding	8464	1	NM_004104.5	NM_004104	17	q25.3	43	0	17.27	19.93	0.583171	0.988387	0.866533	-0.283362	0.121855
chr17	82088035	82088115	ENST00000306749	intron	17	-	80	ENSG00000169710	FASN	3594	protein_coding	8464	1	NM_004104.5	NM_004104	17	q25.3	43	0	13.35	15.07	0.602819	0.990631	0.885866	-0.283047	0.104765
chr17	82088308	82088389	ENST00000306749	intron	16	-	81	ENSG00000169710	FASN	3594	protein_coding	8464	1	NM_004104.5	NM_004104	17	q25.3	43	0	30.8	32.02	0.851936	0.995852	0.961899	-0.109963	0.0339536
chr17	82088563	82088760	ENST00000306749	intron	15	-	197	ENSG00000169710	FASN	3594	protein_coding	8464	1	NM_004104.5	NM_004104	17	q25.3	43	0	38.29	39.25	0.883443	0.996538	0.975541	-0.0920987	0.0209967
chr17	82088877	82088968	ENST00000306749	intron	14	-	91	ENSG00000169710	FASN	3594	protein_coding	8464	1	NM_004104.5	NM_004104	17	q25.3	43	0	26.98	27.47	0.890043	0.995851	0.982162	-0.0921191	0.0136887
chr17	82089173	82089249	ENST00000306749	intron	13	-	76	ENSG00000169710	FASN	3594	protein_coding	8464	1	NM_004104.5	NM_004104	17	q25.3	43	0	16.42	18.15	0.693033	0.989449	0.904683	-0.211651	0.0847662
chr17	82089385	82089631	ENST00000306749	intron	12	-	246	ENSG00000169710	FASN	3594	protein_coding	8464	1	NM_004104.5	NM_004104	17	q25.3	43	0	19.35	21.93	0.580918	0.990109	0.882353	-0.301435	0.107756
chr17	82089727	82090374	ENST00000306749	intron	11	-	647	ENSG00000169710	FASN	3594	protein_coding	8464	1	NM_004104.5	NM_004104	17	q25.3	43	0	19.51	21.33	0.709911	0.990717	0.914674	-0.204763	0.0760428
chr17	82090565	82090881	ENST00000306749	intron	10	-	316	ENSG00000169710	FASN	3594	protein_coding	8464	1	NM_004104.5	NM_004104	17	q25.3	43	0	12.22	13.07	0.712437	0.98705	0.934966	-0.222529	0.052084
chr17	82091070	82091221	ENST00000306749	intron	9	-	151	ENSG00000169710	FASN	3594	protein_coding	8464	1	NM_004104.5	NM_004104	17	q25.3	43	0	12.93	14.82	0.571787	0.986371	0.87247	-0.300683	0.113902
chr17	82091685	82092454	ENST00000306749	intron	8	-	769	ENSG00000169710	FASN	3594	protein_coding	8464	1	NM_004104.5	NM_004104	17	q25.3	43	0	27.4	30.05	0.708833	0.990463	0.911814	-0.202981	0.0786491
chr17	82092590	82092696	ENST00000306749	intron	7	-	106	ENSG00000169710	FASN	3594	protein_coding	8464	1	NM_004104.5	NM_004104	17	q25.3	43	0	19.11	20.24	0.725839	0.996511	0.94417	-0.218331	0.0523414
chr17	82092813	82092896	ENST00000306749	intron	6	-	83	ENSG00000169710	FASN	3594	protein_coding	8464	1	NM_004104.5	NM_004104	17	q25.3	43	0	33.47	35.07	0.81321	0.996247	0.954377	-0.141167	0.0418699
chr17	82093020	82093218	ENST00000306749	intron	5	-	198	ENSG00000169710	FASN	3594	protein_coding	8464	1	NM_004104.5	NM_004104	17	q25.3	43	0	17.15	19.84	0.579645	0.984729	0.864415	-0.284771	0.120314
chr17	82093420	82093597	ENST00000306749	intron	4	-	177	ENSG00000169710	FASN	3594	protein_coding	8464	1	NM_004104.5	NM_004104	17	q25.3	43	0	15.16	17.05	0.669663	0.981557	0.88915	-0.219487	0.0924075
chr17	82093772	82095319	ENST00000306749	intron	3	-	1547	ENSG00000169710	FASN	3594	protein_coding	8464	1	NM_004104.5	NM_004104	17	q25.3	43	0	22.4	28.73	0.505177	0.94593	0.779673	-0.274496	0.166257
chr17	82095473	82096318	ENST00000306749	intron	2	-	845	ENSG00000169710	FASN	3594	protein_coding	8464	1	NM_004104.5	NM_004104	17	q25.3	43	0	24.64	26.4	0.756845	0.992101	0.933333	-0.176488	0.0587672
chr17	82096453	82098120	ENST00000306749	intron	1	-	1667	ENSG00000169710	FASN	3594	protein_coding	8464	1	NM_004104.5	NM_004104	17	q25.3	43	0	10.87	16.05	0.339885	0.921003	0.677259	-0.337373	0.243745
chr17	82229107	82235982	ENST00000582743	intron	1	+	6875	ENSG00000141526	SLC16A3	10924	protein_coding	2599	1	NM_004207.4	NM_004207	17	q25.3	5	0	137.35	375.04	0.203063	0.532697	0.366228	-0.163165	0.166469
chr17	82236232	82236728	ENST00000582743	intron	2	+	496	ENSG00000141526	SLC16A3	10924	protein_coding	2599	1	NM_004207.4	NM_004207	17	q25.3	5	0	272.75	349.49	0.527384	0.936942	0.780423	-0.253039	0.156519
chr17	82236873	82237137	ENST00000582743	intron	3	+	264	ENSG00000141526	SLC16A3	10924	protein_coding	2599	1	NM_004207.4	NM_004207	17	q25.3	5	0	135.09	182.02	0.483885	0.917431	0.742171	-0.258287	0.17526
chr17	82237894	82238701	ENST00000582743	intron	4	+	807	ENSG00000141526	SLC16A3	10924	protein_coding	2599	1	NM_004207.4	NM_004207	17	q25.3	5	1	148.27	289.78	0.290891	0.717268	0.511664	-0.220773	0.205604
chr17	82244832	82248874	ENST00000314028	intron	8	-	4042	ENSG00000141551	CSNK1D	2452	protein_coding	3681	1	NM_001893.6	NM_001893	17	q25.3	9	1	100.58	545.56	0.131219	0.243048	0.184361	-0.0531421	0.0586866
chr17	82249015	82249430	ENST00000314028	intron	7	-	415	ENSG00000141551	CSNK1D	2452	protein_coding	3681	1	NM_001893.6	NM_001893	17	q25.3	9	0	232.25	352.82	0.512322	0.801394	0.658268	-0.145945	0.143126
chr17	82249603	82251378	ENST00000314028	intron	6	-	1775	ENSG00000141551	CSNK1D	2452	protein_coding	3681	1	NM_001893.6	NM_001893	17	q25.3	9	0	246.6	451.42	0.439492	0.661267	0.546276	-0.106785	0.114991
chr17	82251528	82252433	ENST00000314028	intron	5	-	905	ENSG00000141551	CSNK1D	2452	protein_coding	3681	1	NM_001893.6	NM_001893	17	q25.3	9	0	361.09	496.8	0.600496	0.846498	0.726832	-0.126336	0.119666
chr17	82252605	82253015	ENST00000314028	intron	4	-	410	ENSG00000141551	CSNK1D	2452	protein_coding	3681	1	NM_001893.6	NM_001893	17	q25.3	9	0	300.85	397.07	0.621663	0.88316	0.757675	-0.136012	0.125485
chr17	82253245	82255428	ENST00000314028	intron	3	-	2183	ENSG00000141551	CSNK1D	2452	protein_coding	3681	1	NM_001893.6	NM_001893	17	q25.3	9	0	251.31	396.44	0.479889	0.775834	0.633917	-0.154028	0.141917
chr17	82255578	82265685	ENST00000314028	intron	2	-	10107	ENSG00000141551	CSNK1D	2452	protein_coding	3681	1	NM_001893.6	NM_001893	17	q25.3	9	0	123.22	261.15	0.325761	0.628407	0.471836	-0.146075	0.156571
chr17	82265797	82273305	ENST00000314028	intron	1	-	7508	ENSG00000141551	CSNK1D	2452	protein_coding	3681	1	NM_001893.6	NM_001893	17	q25.3	9	0	271.49	381.07	0.629794	0.791195	0.712441	-0.0826472	0.0787536
chr17	82315432	82316194	ENST00000312648	intron	3	-	762	ENSG00000173762	CD7	1695	protein_coding	1284	1	NM_006137.7	NM_006137	17	q25.3	4	1	342.18	379.47	0.788397	0.970708	0.901731	-0.113335	0.068977
chr17	82316410	82316666	ENST00000312648	intron	2	-	256	ENSG00000173762	CD7	1695	protein_coding	1284	1	NM_006137.7	NM_006137	17	q25.3	4	0	499.31	549.38	0.775702	0.979128	0.908861	-0.133159	0.0702667
chr17	82316982	82317413	ENST00000312648	intron	1	-	431	ENSG00000173762	CD7	1695	protein_coding	1284	1	NM_006137.7	NM_006137	17	q25.3	4	0	372.73	422.98	0.763298	0.954146	0.8812	-0.117902	0.0729461
chr17	82322371	82322877	ENST00000269389	intron	4	-	506	ENSG00000141574	SECTM1	10707	protein_coding	2003	1	NM_003004.3	NM_003004	17	q25.3	5	1	508.8	560.69	0.830929	0.962305	0.907453	-0.0765239	0.0548518
chr17	82323012	82324581	ENST00000269389	intron	3	-	1569	ENSG00000141574	SECTM1	10707	protein_coding	2003	1	NM_003004.3	NM_003004	17	q25.3	5	0	344.95	415.53	0.743771	0.901698	0.830145	-0.0863736	0.0715535
chr17	82324891	82327146	ENST00000269389	intron	2	-	2255	ENSG00000141574	SECTM1	10707	protein_coding	2003	1	NM_003004.3	NM_003004	17	q25.3	5	0	479.24	536.18	0.803969	0.949128	0.893804	-0.0898354	0.0553237
chr17	82327293	82333699	ENST00000269389	intron	1	-	6406	ENSG00000141574	SECTM1	10707	protein_coding	2003	1	NM_003004.3	NM_003004	17	q25.3	5	0	292.35	328.8	0.768135	0.961084	0.889142	-0.121007	0.0719416
chr17	82392535	82398195	ENST00000313056	intron	8	-	5660	ENSG00000181396	OGFOD3	26174	protein_coding	4249	1	NM_024648.3	NM_024648	17	q25.3	9	1	13.05	43.02	0.147333	0.518226	0.303347	-0.156014	0.214878
chr17	82398320	82403936	ENST00000313056	intron	7	-	5616	ENSG00000181396	OGFOD3	26174	protein_coding	4249	1	NM_024648.3	NM_024648	17	q25.3	9	0	18.85	26	0.42756	0.930796	0.725	-0.29744	0.205796
chr17	82404091	82405323	ENST00000313056	intron	6	-	1232	ENSG00000181396	OGFOD3	26174	protein_coding	4249	1	NM_024648.3	NM_024648	17	q25.3	9	0	23.82	25.35	0.750367	0.992317	0.939645	-0.189278	0.0526717
chr17	82405381	82406417	ENST00000313056	intron	5	-	1036	ENSG00000181396	OGFOD3	26174	protein_coding	4249	1	NM_024648.3	NM_024648	17	q25.3	9	0	29.91	33.71	0.684887	0.979286	0.887274	-0.202386	0.0920119
chr17	82406483	82409367	ENST00000313056	intron	4	-	2884	ENSG00000181396	OGFOD3	26174	protein_coding	4249	1	NM_024648.3	NM_024648	17	q25.3	9	0	22.29	31.31	0.450859	0.908482	0.711913	-0.261054	0.196568
chr17	82409411	82411454	ENST00000313056	intron	3	-	2043	ENSG00000181396	OGFOD3	26174	protein_coding	4249	1	NM_024648.3	NM_024648	17	q25.3	9	0	33.07	39.76	0.591304	0.964533	0.83174	-0.240437	0.132793
chr17	82411531	82415397	ENST00000313056	intron	2	-	3866	ENSG00000181396	OGFOD3	26174	protein_coding	4249	1	NM_024648.3	NM_024648	17	q25.3	9	0	22.4	45.25	0.293664	0.710943	0.495028	-0.201364	0.215916
chr17	82415628	82418411	ENST00000313056	intron	1	-	2783	ENSG00000181396	OGFOD3	26174	protein_coding	4249	1	NM_024648.3	NM_024648	17	q25.3	9	0	10.09	33.73	0.0858928	0.600703	0.29914	-0.213247	0.301563
chr17	82418741	82419748	ENST00000327949	intron	1	+	1007	ENSG00000169660	HEXD	26307	protein_coding	2167	1	NM_001330542.2	NM_001369487	17	q25.3	13	0	33.27	50.36	0.433668	0.832817	0.660643	-0.226975	0.172174
chr17	82419884	82424393	ENST00000327949	intron	2	+	4509	ENSG00000169660	HEXD	26307	protein_coding	2167	1	NM_001330542.2	NM_001369487	17	q25.3	13	0	43.65	79.11	0.327985	0.752287	0.551763	-0.223778	0.200523
chr17	82424504	82428557	ENST00000327949	intron	3	+	4053	ENSG00000169660	HEXD	26307	protein_coding	2167	1	NM_001330542.2	NM_001369487	17	q25.3	13	0	42.31	56.18	0.51667	0.914408	0.753115	-0.236444	0.161293
chr17	82428646	82433657	ENST00000327949	intron	4	+	5011	ENSG00000169660	HEXD	26307	protein_coding	2167	1	NM_001330542.2	NM_001369487	17	q25.3	13	0	37.53	49.07	0.54773	0.913689	0.764826	-0.217096	0.148863
chr17	82433823	82435688	ENST00000327949	intron	5	+	1865	ENSG00000169660	HEXD	26307	protein_coding	2167	1	NM_001330542.2	NM_001369487	17	q25.3	13	0	45.58	53.8	0.553086	0.982176	0.847212	-0.294126	0.134964
chr17	82435873	82436666	ENST00000327949	intron	6	+	793	ENSG00000169660	HEXD	26307	protein_coding	2167	1	NM_001330542.2	NM_001369487	17	q25.3	13	0	35	63.33	0.265589	0.8003	0.552661	-0.287071	0.247639
chr17	82436739	82437167	ENST00000327949	intron	7	+	428	ENSG00000169660	HEXD	26307	protein_coding	2167	1	NM_001330542.2	NM_001369487	17	q25.3	13	0	12.76	89.91	0.057136	0.262771	0.14192	-0.0847836	0.120851
chr17	82437364	82439630	ENST00000327949	intron	8	+	2266	ENSG00000169660	HEXD	26307	protein_coding	2167	1	NM_001330542.2	NM_001369487	17	q25.3	13	0	33.89	69.65	0.284882	0.688582	0.486576	-0.201694	0.202006
chr17	82439714	82440996	ENST00000327949	intron	9	+	1282	ENSG00000169660	HEXD	26307	protein_coding	2167	1	NM_001330542.2	NM_001369487	17	q25.3	13	0	13.38	150.53	0.0348681	0.189138	0.0888859	-0.0540178	0.100252
chr17	82441076	82441164	ENST00000327949	intron	10	+	88	ENSG00000169660	HEXD	26307	protein_coding	2167	1	NM_001330542.2	NM_001369487	17	q25.3	13	0	32.67	101.35	0.159189	0.50214	0.322348	-0.163159	0.179792
chr17	82441267	82441799	ENST00000327949	intron	11	+	532	ENSG00000169660	HEXD	26307	protein_coding	2167	1	NM_001330542.2	NM_001369487	17	q25.3	13	0	47.4	154.31	0.129249	0.520084	0.307174	-0.177925	0.21291
chr17	82441890	82442176	ENST00000327949	intron	12	+	286	ENSG00000169660	HEXD	26307	protein_coding	2167	1	NM_001330542.2	NM_001369487	17	q25.3	13	1	25.98	160.22	0.0660901	0.296896	0.162152	-0.0960619	0.134744
chr17	82458831	82459991	ENST00000309794	intron	1	+	1160	ENSG00000141562	NARF	29916	protein_coding	3814	1	NM_012336.4	NM_031968	17	q25.3	11	0	119.2	164.95	0.564766	0.8463	0.722643	-0.157877	0.123657
chr17	82460073	82464286	ENST00000309794	intron	2	+	4213	ENSG00000141562	NARF	29916	protein_coding	3814	1	NM_012336.4	NM_031968	17	q25.3	11	0	95.27	202.73	0.333956	0.600264	0.469935	-0.135979	0.130328
chr17	82464431	82468763	ENST00000309794	intron	3	+	4332	ENSG00000141562	NARF	29916	protein_coding	3814	1	NM_012336.4	NM_031968	17	q25.3	11	0	163.35	249	0.504215	0.799079	0.656024	-0.151809	0.143055
chr17	82468897	82472563	ENST00000309794	intron	4	+	3666	ENSG00000141562	NARF	29916	protein_coding	3814	1	NM_012336.4	NM_031968	17	q25.3	11	0	175.89	197.87	0.814655	0.945135	0.888917	-0.0742619	0.056218
chr17	82472699	82478799	ENST00000309794	intron	5	+	6100	ENSG00000141562	NARF	29916	protein_coding	3814	1	NM_012336.4	NM_031968	17	q25.3	11	0	154.87	221.89	0.57809	0.80971	0.697958	-0.119869	0.111751
chr17	82478919	82481081	ENST00000309794	intron	6	+	2162	ENSG00000141562	NARF	29916	protein_coding	3814	1	NM_012336.4	NM_031968	17	q25.3	11	0	84.76	159.45	0.362144	0.712556	0.531577	-0.169433	0.180979
chr17	82481212	82483715	ENST00000309794	intron	7	+	2503	ENSG00000141562	NARF	29916	protein_coding	3814	1	NM_012336.4	NM_031968	17	q25.3	11	0	98.82	160.85	0.44424	0.809801	0.614361	-0.170121	0.19544
chr17	82483780	82484812	ENST00000309794	intron	8	+	1032	ENSG00000141562	NARF	29916	protein_coding	3814	1	NM_012336.4	NM_031968	17	q25.3	11	0	107.4	211.4	0.354691	0.672752	0.508042	-0.153351	0.164711
chr17	82484951	82485496	ENST00000309794	intron	9	+	545	ENSG00000141562	NARF	29916	protein_coding	3814	1	NM_012336.4	NM_031968	17	q25.3	11	0	151.42	177.73	0.75061	0.933197	0.851966	-0.101356	0.0812309
chr17	82485655	82487915	ENST00000309794	intron	10	+	2260	ENSG00000141562	NARF	29916	protein_coding	3814	1	NM_012336.4	NM_031968	17	q25.3	11	1	92.69	105.91	0.7711	0.947133	0.875177	-0.104077	0.0719557
chr17	82616026	82616523	ENST00000392325	intron	9	-	497	ENSG00000141580	WDR45B	25072	protein_coding	2496	1	NM_019613.4	NM_019613	17	q25.3	10	1	77.64	99.69	0.645321	0.875297	0.778814	-0.133494	0.0964827
chr17	82616646	82617295	ENST00000392325	intron	8	-	649	ENSG00000141580	WDR45B	25072	protein_coding	2496	1	NM_019613.4	NM_019613	17	q25.3	10	0	65.47	74.69	0.721197	0.963491	0.876556	-0.155359	0.0869344
chr17	82617398	82619042	ENST00000392325	intron	7	-	1644	ENSG00000141580	WDR45B	25072	protein_coding	2496	1	NM_019613.4	NM_019613	17	q25.3	10	0	58.35	73.38	0.651004	0.902305	0.795176	-0.144172	0.107129
chr17	82619129	82621608	ENST00000392325	intron	6	-	2479	ENSG00000141580	WDR45B	25072	protein_coding	2496	1	NM_019613.4	NM_019613	17	q25.3	10	0	85.49	124.15	0.567254	0.798729	0.688602	-0.121348	0.110126
chr17	82621800	82625388	ENST00000392325	intron	5	-	3588	ENSG00000141580	WDR45B	25072	protein_coding	2496	1	NM_019613.4	NM_019613	17	q25.3	10	0	76.35	100.49	0.665742	0.84564	0.759777	-0.094035	0.0858625
chr17	82625484	82627203	ENST00000392325	intron	4	-	1719	ENSG00000141580	WDR45B	25072	protein_coding	2496	1	NM_019613.4	NM_019613	17	q25.3	10	0	47.82	113.27	0.294623	0.550634	0.422177	-0.127554	0.128457
chr17	82627292	82630920	ENST00000392325	intron	3	-	3628	ENSG00000141580	WDR45B	25072	protein_coding	2496	1	NM_019613.4	NM_019613	17	q25.3	10	0	61.05	106.71	0.422467	0.719273	0.572111	-0.149644	0.147162
chr17	82631023	82643948	ENST00000392325	intron	2	-	12925	ENSG00000141580	WDR45B	25072	protein_coding	2496	1	NM_019613.4	NM_019613	17	q25.3	10	0	70.62	120.89	0.442434	0.726137	0.584167	-0.141734	0.14197
chr17	82644024	82648273	ENST00000392325	intron	1	-	4249	ENSG00000141580	WDR45B	25072	protein_coding	2496	1	NM_019613.4	NM_019613	17	q25.3	10	0	77.04	111.95	0.541792	0.827414	0.688164	-0.146372	0.13925
chr17	82658135	82658490	ENST00000571995	intron	5	-	355	ENSG00000141542	RAB40B	18284	protein_coding	3829	1	NM_006822.3	NM_006822	17	q25.3	6	1	NA	NA	NA	NA	NA	NA	NA
chr17	82658714	82659579	ENST00000571995	intron	4	-	865	ENSG00000141542	RAB40B	18284	protein_coding	3829	1	NM_006822.3	NM_006822	17	q25.3	6	0	NA	NA	NA	NA	NA	NA	NA
chr17	82659658	82660986	ENST00000571995	intron	3	-	1328	ENSG00000141542	RAB40B	18284	protein_coding	3829	1	NM_006822.3	NM_006822	17	q25.3	6	0	NA	NA	NA	NA	NA	NA	NA
chr17	82661048	82664495	ENST00000571995	intron	2	-	3447	ENSG00000141542	RAB40B	18284	protein_coding	3829	1	NM_006822.3	NM_006822	17	q25.3	6	0	NA	NA	NA	NA	NA	NA	NA
chr17	82664557	82698454	ENST00000571995	intron	1	-	33897	ENSG00000141542	RAB40B	18284	protein_coding	3829	1	NM_006822.3	NM_006822	17	q25.3	6	0	NA	NA	NA	NA	NA	NA	NA
chr17	82716897	82718905	ENST00000269373	intron	1	+	2008	ENSG00000141560	FN3KRP	25700	protein_coding	1822	1	NM_024619.4	NM_024619	17	q25.3	6	0	20.04	39.78	0.249957	0.781422	0.503771	-0.253814	0.277651
chr17	82719058	82720271	ENST00000269373	intron	2	+	1213	ENSG00000141560	FN3KRP	25700	protein_coding	1822	1	NM_024619.4	NM_024619	17	q25.3	6	0	22.64	45.98	0.285586	0.70501	0.492388	-0.206802	0.212622
chr17	82720364	82722803	ENST00000269373	intron	3	+	2439	ENSG00000141560	FN3KRP	25700	protein_coding	1822	1	NM_024619.4	NM_024619	17	q25.3	6	0	18.13	40.85	0.165666	0.766237	0.443819	-0.278153	0.322418
chr17	82722887	82726479	ENST00000269373	intron	4	+	3592	ENSG00000141560	FN3KRP	25700	protein_coding	1822	1	NM_024619.4	NM_024619	17	q25.3	6	0	24.73	32.22	0.516344	0.937028	0.767536	-0.251191	0.169493
chr17	82726603	82726832	ENST00000269373	intron	5	+	229	ENSG00000141560	FN3KRP	25700	protein_coding	1822	1	NM_024619.4	NM_024619	17	q25.3	6	1	18.42	20	0.710808	0.992012	0.921	-0.210192	0.0710121
chr17	82735778	82738488	ENST00000300784	intron	1	+	2710	ENSG00000167363	FN3K	24822	protein_coding	1393	1	NM_022158.4	NM_022158	17	q25.3	6	0	7.55	9.73	0.261709	0.983577	0.775951	-0.514241	0.207626
chr17	82738641	82740762	ENST00000300784	intron	2	+	2121	ENSG00000167363	FN3K	24822	protein_coding	1393	1	NM_022158.4	NM_022158	17	q25.3	6	0	14.22	14.71	0.690573	0.997552	0.966689	-0.276116	0.0308624
chr17	82740855	82741310	ENST00000300784	intron	3	+	455	ENSG00000167363	FN3K	24822	protein_coding	1393	1	NM_022158.4	NM_022158	17	q25.3	6	0	8.05	10	0.280831	0.993982	0.805	-0.524169	0.188982
chr17	82741394	82748854	ENST00000300784	intron	4	+	7460	ENSG00000167363	FN3K	24822	protein_coding	1393	1	NM_022158.4	NM_022158	17	q25.3	6	0	7.91	11.67	0.136225	0.970659	0.677806	-0.541581	0.292852
chr17	82748978	82750416	ENST00000300784	intron	5	+	1438	ENSG00000167363	FN3K	24822	protein_coding	1393	1	NM_022158.4	NM_022158	17	q25.3	6	1	8.31	12.33	0.12947	0.964441	0.673966	-0.544495	0.290475
chr17	83079986	83084937	ENST00000320095	intron	1	+	4951	ENSG00000176845	METRNL	27584	protein_coding	1690	1	NM_001004431.3	NM_001004431	17	q25.3	4	0	80.07	106.73	0.619987	0.90995	0.750211	-0.130224	0.159739
chr17	83085324	83093166	ENST00000320095	intron	2	+	7842	ENSG00000176845	METRNL	27584	protein_coding	1690	1	NM_001004431.3	NM_001004431	17	q25.3	4	0	139.64	182.18	0.661949	0.851412	0.766495	-0.104546	0.0849168
chr17	83093227	83094255	ENST00000320095	intron	3	+	1028	ENSG00000176845	METRNL	27584	protein_coding	1690	1	NM_001004431.3	NM_001004431	17	q25.3	4	1	143.11	160.18	0.794873	0.956851	0.893432	-0.0985595	0.0634181
chr18	7567892	7774148	ENST00000580170	intron	1	+	206256	ENSG00000173482	PTPRM	9675	protein_coding	5595	1	NM_001105244.2	NM_001105244	18	p11.23	33	0	NA	NA	NA	NA	NA	NA	NA
chr18	7774272	7888105	ENST00000580170	intron	2	+	113833	ENSG00000173482	PTPRM	9675	protein_coding	5595	1	NM_001105244.2	NM_001105244	18	p11.23	33	0	NA	NA	NA	NA	NA	NA	NA
chr18	7888378	7906504	ENST00000580170	intron	3	+	18126	ENSG00000173482	PTPRM	9675	protein_coding	5595	1	NM_001105244.2	NM_001105244	18	p11.23	33	0	NA	NA	NA	NA	NA	NA	NA
chr18	7906584	7926567	ENST00000580170	intron	4	+	19983	ENSG00000173482	PTPRM	9675	protein_coding	5595	1	NM_001105244.2	NM_001105244	18	p11.23	33	0	NA	NA	NA	NA	NA	NA	NA
chr18	7926684	7949180	ENST00000580170	intron	5	+	22496	ENSG00000173482	PTPRM	9675	protein_coding	5595	1	NM_001105244.2	NM_001105244	18	p11.23	33	0	NA	NA	NA	NA	NA	NA	NA
chr18	7949356	7955120	ENST00000580170	intron	6	+	5764	ENSG00000173482	PTPRM	9675	protein_coding	5595	1	NM_001105244.2	NM_001105244	18	p11.23	33	0	13.55	13.91	0.714022	0.996875	0.974119	-0.260097	0.0227561
chr18	7955415	8069685	ENST00000580170	intron	7	+	114270	ENSG00000173482	PTPRM	9675	protein_coding	5595	1	NM_001105244.2	NM_001105244	18	p11.23	33	0	14.24	17.96	0.476907	0.954817	0.792873	-0.315966	0.161944
chr18	8069995	8076454	ENST00000580170	intron	8	+	6459	ENSG00000173482	PTPRM	9675	protein_coding	5595	1	NM_001105244.2	NM_001105244	18	p11.23	33	0	9.49	10.65	0.501221	0.994393	0.89108	-0.389858	0.103313
chr18	8076565	8085670	ENST00000580170	intron	9	+	9105	ENSG00000173482	PTPRM	9675	protein_coding	5595	1	NM_001105244.2	NM_001105244	18	p11.23	33	0	12.44	13.76	0.56856	0.994276	0.90407	-0.335509	0.0902065
chr18	8085873	8088748	ENST00000580170	intron	10	+	2875	ENSG00000173482	PTPRM	9675	protein_coding	5595	1	NM_001105244.2	NM_001105244	18	p11.23	33	0	20.75	21.87	0.743426	0.995817	0.948788	-0.205362	0.0470288
chr18	8088852	8113485	ENST00000580170	intron	11	+	24633	ENSG00000173482	PTPRM	9675	protein_coding	5595	1	NM_001105244.2	NM_001105244	18	p11.23	33	0	15.11	17.49	0.494264	0.990317	0.863922	-0.369658	0.126395
chr18	8113760	8114790	ENST00000580170	intron	12	+	1030	ENSG00000173482	PTPRM	9675	protein_coding	5595	1	NM_001105244.2	NM_001105244	18	p11.23	33	0	11.09	13.18	0.407424	0.990629	0.841426	-0.434002	0.149203
chr18	8114828	8143646	ENST00000580170	intron	13	+	28818	ENSG00000173482	PTPRM	9675	protein_coding	5595	1	NM_001105244.2	NM_001105244	18	p11.23	33	0	10.16	11.58	0.47525	0.990596	0.877375	-0.402124	0.113221
chr18	8143780	8244057	ENST00000580170	intron	14	+	100277	ENSG00000173482	PTPRM	9675	protein_coding	5595	1	NM_001105244.2	NM_001105244	18	p11.23	33	0	5.82	8	0.219822	0.976695	0.7275	-0.507678	0.249195
chr18	8244210	8247844	ENST00000580170	intron	15	+	3634	ENSG00000173482	PTPRM	9675	protein_coding	5595	1	NM_001105244.2	NM_001105244	18	p11.23	33	0	12.27	13.04	0.736101	0.989122	0.940951	-0.20485	0.0481712
chr18	8247920	8248149	ENST00000580170	intron	16	+	229	ENSG00000173482	PTPRM	9675	protein_coding	5595	1	NM_001105244.2	NM_001105244	18	p11.23	33	0	NA	NA	NA	NA	NA	NA	NA
chr18	8248177	8252487	ENST00000580170	intron	17	+	4310	ENSG00000173482	PTPRM	9675	protein_coding	5595	1	NM_001105244.2	NM_001105244	18	p11.23	33	0	NA	NA	NA	NA	NA	NA	NA
chr18	8252500	8253226	ENST00000580170	intron	18	+	726	ENSG00000173482	PTPRM	9675	protein_coding	5595	1	NM_001105244.2	NM_001105244	18	p11.23	33	0	NA	NA	NA	NA	NA	NA	NA
chr18	8253415	8296367	ENST00000580170	intron	19	+	42952	ENSG00000173482	PTPRM	9675	protein_coding	5595	1	NM_001105244.2	NM_001105244	18	p11.23	33	0	6.64	10.35	0.140227	0.975166	0.641546	-0.501319	0.33362
chr18	8296456	8314780	ENST00000580170	intron	20	+	18324	ENSG00000173482	PTPRM	9675	protein_coding	5595	1	NM_001105244.2	NM_001105244	18	p11.23	33	0	8.4	10.33	0.329959	0.986797	0.813166	-0.483206	0.173632
chr18	8314858	8319177	ENST00000580170	intron	21	+	4319	ENSG00000173482	PTPRM	9675	protein_coding	5595	1	NM_001105244.2	NM_001105244	18	p11.23	33	0	9.11	10.25	0.446379	0.9956	0.88878	-0.442402	0.10682
chr18	8319215	8343422	ENST00000580170	intron	22	+	24207	ENSG00000173482	PTPRM	9675	protein_coding	5595	1	NM_001105244.2	NM_001105244	18	p11.23	33	0	9.22	11.56	0.326708	0.989368	0.797578	-0.47087	0.19179
chr18	8343521	8370889	ENST00000580170	intron	23	+	27368	ENSG00000173482	PTPRM	9675	protein_coding	5595	1	NM_001105244.2	NM_001105244	18	p11.23	33	0	9.11	13.09	0.342318	0.930768	0.695951	-0.353633	0.234817
chr18	8371007	8376045	ENST00000580170	intron	24	+	5038	ENSG00000173482	PTPRM	9675	protein_coding	5595	1	NM_001105244.2	NM_001105244	18	p11.23	33	0	NA	NA	NA	NA	NA	NA	NA
chr18	8376201	8376461	ENST00000580170	intron	25	+	260	ENSG00000173482	PTPRM	9675	protein_coding	5595	1	NM_001105244.2	NM_001105244	18	p11.23	33	0	5.69	7.33	0.278806	0.983135	0.776262	-0.497456	0.206873
chr18	8376598	8378264	ENST00000580170	intron	26	+	1666	ENSG00000173482	PTPRM	9675	protein_coding	5595	1	NM_001105244.2	NM_001105244	18	p11.23	33	0	NA	NA	NA	NA	NA	NA	NA
chr18	8378415	8379166	ENST00000580170	intron	27	+	751	ENSG00000173482	PTPRM	9675	protein_coding	5595	1	NM_001105244.2	NM_001105244	18	p11.23	33	0	6.58	7.53	0.453803	0.991924	0.873838	-0.420035	0.118086
chr18	8379341	8380295	ENST00000580170	intron	28	+	954	ENSG00000173482	PTPRM	9675	protein_coding	5595	1	NM_001105244.2	NM_001105244	18	p11.23	33	0	NA	NA	NA	NA	NA	NA	NA
chr18	8380428	8384560	ENST00000580170	intron	29	+	4132	ENSG00000173482	PTPRM	9675	protein_coding	5595	1	NM_001105244.2	NM_001105244	18	p11.23	33	0	5.05	6.71	0.227116	0.984026	0.752608	-0.525492	0.231418
chr18	8384687	8387071	ENST00000580170	intron	30	+	2384	ENSG00000173482	PTPRM	9675	protein_coding	5595	1	NM_001105244.2	NM_001105244	18	p11.23	33	0	NA	NA	NA	NA	NA	NA	NA
chr18	8387236	8394475	ENST00000580170	intron	31	+	7239	ENSG00000173482	PTPRM	9675	protein_coding	5595	1	NM_001105244.2	NM_001105244	18	p11.23	33	0	NA	NA	NA	NA	NA	NA	NA
chr18	8394612	8406108	ENST00000580170	intron	32	+	11496	ENSG00000173482	PTPRM	9675	protein_coding	5595	1	NM_001105244.2	NM_001105244	18	p11.23	33	1	NA	NA	NA	NA	NA	NA	NA
chr18	58671853	58681169	ENST00000649217	intron	1	+	9316	ENSG00000172175	MALT1	6819	protein_coding	9289	1	NM_006785.4	NM_006785	18	q21.32	17	0	98.02	120.27	0.691099	0.912209	0.815	-0.123901	0.0972096
chr18	58681337	58696365	ENST00000649217	intron	2	+	15028	ENSG00000172175	MALT1	6819	protein_coding	9289	1	NM_006785.4	NM_006785	18	q21.32	17	0	105.51	132.84	0.667491	0.895759	0.794264	-0.126772	0.101495
chr18	58696488	58700440	ENST00000649217	intron	3	+	3952	ENSG00000172175	MALT1	6819	protein_coding	9289	1	NM_006785.4	NM_006785	18	q21.32	17	0	110.38	148.82	0.637048	0.828383	0.741701	-0.104654	0.0866819
chr18	58700592	58709377	ENST00000649217	intron	4	+	8785	ENSG00000172175	MALT1	6819	protein_coding	9289	1	NM_006785.4	NM_006785	18	q21.32	17	0	56.91	122.22	0.304518	0.635849	0.465636	-0.161117	0.170213
chr18	58709557	58709975	ENST00000649217	intron	5	+	418	ENSG00000172175	MALT1	6819	protein_coding	9289	1	NM_006785.4	NM_006785	18	q21.32	17	0	74.27	168.42	0.305646	0.591212	0.440981	-0.135335	0.150231
chr18	58710073	58710920	ENST00000649217	intron	6	+	847	ENSG00000172175	MALT1	6819	protein_coding	9289	1	NM_006785.4	NM_006785	18	q21.32	17	0	NA	NA	NA	NA	NA	NA	NA
chr18	58710954	58714082	ENST00000649217	intron	7	+	3128	ENSG00000172175	MALT1	6819	protein_coding	9289	1	NM_006785.4	NM_006785	18	q21.32	17	0	14.64	127.89	0.035917	0.228264	0.114473	-0.0785564	0.11379
chr18	58714110	58715934	ENST00000649217	intron	8	+	1824	ENSG00000172175	MALT1	6819	protein_coding	9289	1	NM_006785.4	NM_006785	18	q21.32	17	0	90.64	126.11	0.562957	0.845589	0.718738	-0.15578	0.126852
chr18	58715968	58723047	ENST00000649217	intron	9	+	7079	ENSG00000172175	MALT1	6819	protein_coding	9289	1	NM_006785.4	NM_006785	18	q21.32	17	0	105.85	139.6	0.639608	0.852288	0.758238	-0.11863	0.0940498
chr18	58723252	58733396	ENST00000649217	intron	10	+	10144	ENSG00000172175	MALT1	6819	protein_coding	9289	1	NM_006785.4	NM_006785	18	q21.32	17	0	129.6	161.85	0.70253	0.88467	0.800741	-0.0982118	0.0839289
chr18	58733575	58734306	ENST00000649217	intron	11	+	731	ENSG00000172175	MALT1	6819	protein_coding	9289	1	NM_006785.4	NM_006785	18	q21.32	17	0	52.78	125.84	0.23601	0.613696	0.419421	-0.183412	0.194275
chr18	58734382	58735201	ENST00000649217	intron	12	+	819	ENSG00000172175	MALT1	6819	protein_coding	9289	1	NM_006785.4	NM_006785	18	q21.32	17	0	83.16	121	0.538909	0.825503	0.687273	-0.148364	0.13823
chr18	58735330	58741864	ENST00000649217	intron	13	+	6534	ENSG00000172175	MALT1	6819	protein_coding	9289	1	NM_006785.4	NM_006785	18	q21.32	17	0	83.75	160.82	0.374774	0.665058	0.520769	-0.145994	0.144289
chr18	58742015	58744337	ENST00000649217	intron	14	+	2322	ENSG00000172175	MALT1	6819	protein_coding	9289	1	NM_006785.4	NM_006785	18	q21.32	17	0	99.42	118.95	0.711343	0.927891	0.835813	-0.124471	0.0920773
chr18	58744496	58745665	ENST00000649217	intron	15	+	1169	ENSG00000172175	MALT1	6819	protein_coding	9289	1	NM_006785.4	NM_006785	18	q21.32	17	0	84.82	95.18	0.755216	0.973246	0.891154	-0.135938	0.0820921
chr18	58745792	58747404	ENST00000649217	intron	16	+	1612	ENSG00000172175	MALT1	6819	protein_coding	9289	1	NM_006785.4	NM_006785	18	q21.32	17	1	77.62	107.13	0.564051	0.852971	0.72454	-0.160489	0.12843
chr18	3067556	3071833	ENST00000356443	intron	37	-	4277	ENSG00000101605	MYOM1	7613	protein_coding	5707	1	NM_003803.4	NM_003803	18	p11.31	38	1	NA	NA	NA	NA	NA	NA	NA
chr18	3071890	3075453	ENST00000356443	intron	36	-	3563	ENSG00000101605	MYOM1	7613	protein_coding	5707	1	NM_003803.4	NM_003803	18	p11.31	38	0	NA	NA	NA	NA	NA	NA	NA
chr18	3075477	3075724	ENST00000356443	intron	35	-	247	ENSG00000101605	MYOM1	7613	protein_coding	5707	1	NM_003803.4	NM_003803	18	p11.31	38	0	NA	NA	NA	NA	NA	NA	NA
chr18	3075762	3079178	ENST00000356443	intron	34	-	3416	ENSG00000101605	MYOM1	7613	protein_coding	5707	1	NM_003803.4	NM_003803	18	p11.31	38	0	1.2	12.33	0.00150764	0.512075	0.0973236	-0.095816	0.414752
chr18	3079343	3083788	ENST00000356443	intron	33	-	4445	ENSG00000101605	MYOM1	7613	protein_coding	5707	1	NM_003803.4	NM_003803	18	p11.31	38	0	NA	NA	NA	NA	NA	NA	NA
chr18	3083895	3083988	ENST00000356443	intron	32	-	93	ENSG00000101605	MYOM1	7613	protein_coding	5707	1	NM_003803.4	NM_003803	18	p11.31	38	0	NA	NA	NA	NA	NA	NA	NA
chr18	3084028	3085044	ENST00000356443	intron	31	-	1016	ENSG00000101605	MYOM1	7613	protein_coding	5707	1	NM_003803.4	NM_003803	18	p11.31	38	0	NA	NA	NA	NA	NA	NA	NA
chr18	3085133	3086037	ENST00000356443	intron	30	-	904	ENSG00000101605	MYOM1	7613	protein_coding	5707	1	NM_003803.4	NM_003803	18	p11.31	38	0	NA	NA	NA	NA	NA	NA	NA
chr18	3086152	3089173	ENST00000356443	intron	29	-	3021	ENSG00000101605	MYOM1	7613	protein_coding	5707	1	NM_003803.4	NM_003803	18	p11.31	38	0	NA	NA	NA	NA	NA	NA	NA
chr18	3089242	3089536	ENST00000356443	intron	28	-	294	ENSG00000101605	MYOM1	7613	protein_coding	5707	1	NM_003803.4	NM_003803	18	p11.31	38	0	NA	NA	NA	NA	NA	NA	NA
chr18	3089597	3090657	ENST00000356443	intron	27	-	1060	ENSG00000101605	MYOM1	7613	protein_coding	5707	1	NM_003803.4	NM_003803	18	p11.31	38	0	NA	NA	NA	NA	NA	NA	NA
chr18	3090803	3094169	ENST00000356443	intron	26	-	3366	ENSG00000101605	MYOM1	7613	protein_coding	5707	1	NM_003803.4	NM_003803	18	p11.31	38	0	5.67	6.95	0.317804	0.988554	0.815827	-0.498024	0.172727
chr18	3094307	3100158	ENST00000356443	intron	25	-	5851	ENSG00000101605	MYOM1	7613	protein_coding	5707	1	NM_003803.4	NM_003803	18	p11.31	38	0	6.85	8.25	0.35545	0.985247	0.830303	-0.474853	0.154944
chr18	3100204	3100319	ENST00000356443	intron	24	-	115	ENSG00000101605	MYOM1	7613	protein_coding	5707	1	NM_003803.4	NM_003803	18	p11.31	38	0	NA	NA	NA	NA	NA	NA	NA
chr18	3100427	3102473	ENST00000356443	intron	23	-	2046	ENSG00000101605	MYOM1	7613	protein_coding	5707	1	NM_003803.4	NM_003803	18	p11.31	38	0	NA	NA	NA	NA	NA	NA	NA
chr18	3102631	3112297	ENST00000356443	intron	22	-	9666	ENSG00000101605	MYOM1	7613	protein_coding	5707	1	NM_003803.4	NM_003803	18	p11.31	38	0	NA	NA	NA	NA	NA	NA	NA
chr18	3112413	3116330	ENST00000356443	intron	21	-	3917	ENSG00000101605	MYOM1	7613	protein_coding	5707	1	NM_003803.4	NM_003803	18	p11.31	38	0	NA	NA	NA	NA	NA	NA	NA
chr18	3116516	3119868	ENST00000356443	intron	20	-	3352	ENSG00000101605	MYOM1	7613	protein_coding	5707	1	NM_003803.4	NM_003803	18	p11.31	38	0	NA	NA	NA	NA	NA	NA	NA
chr18	3119996	3126700	ENST00000356443	intron	19	-	6704	ENSG00000101605	MYOM1	7613	protein_coding	5707	1	NM_003803.4	NM_003803	18	p11.31	38	0	NA	NA	NA	NA	NA	NA	NA
chr18	3126898	3129231	ENST00000356443	intron	18	-	2333	ENSG00000101605	MYOM1	7613	protein_coding	5707	1	NM_003803.4	NM_003803	18	p11.31	38	0	NA	NA	NA	NA	NA	NA	NA
chr18	3129520	3131374	ENST00000356443	intron	17	-	1854	ENSG00000101605	MYOM1	7613	protein_coding	5707	1	NM_003803.4	NM_003803	18	p11.31	38	0	NA	NA	NA	NA	NA	NA	NA
chr18	3131497	3134649	ENST00000356443	intron	16	-	3152	ENSG00000101605	MYOM1	7613	protein_coding	5707	1	NM_003803.4	NM_003803	18	p11.31	38	0	NA	NA	NA	NA	NA	NA	NA
chr18	3134825	3135546	ENST00000356443	intron	15	-	721	ENSG00000101605	MYOM1	7613	protein_coding	5707	1	NM_003803.4	NM_003803	18	p11.31	38	0	NA	NA	NA	NA	NA	NA	NA
chr18	3135731	3141938	ENST00000356443	intron	14	-	6207	ENSG00000101605	MYOM1	7613	protein_coding	5707	1	NM_003803.4	NM_003803	18	p11.31	38	0	NA	NA	NA	NA	NA	NA	NA
chr18	3142064	3149144	ENST00000356443	intron	13	-	7080	ENSG00000101605	MYOM1	7613	protein_coding	5707	1	NM_003803.4	NM_003803	18	p11.31	38	0	NA	NA	NA	NA	NA	NA	NA
chr18	3149202	3151693	ENST00000356443	intron	12	-	2491	ENSG00000101605	MYOM1	7613	protein_coding	5707	1	NM_003803.4	NM_003803	18	p11.31	38	0	NA	NA	NA	NA	NA	NA	NA
chr18	3151894	3154946	ENST00000356443	intron	11	-	3052	ENSG00000101605	MYOM1	7613	protein_coding	5707	1	NM_003803.4	NM_003803	18	p11.31	38	0	NA	NA	NA	NA	NA	NA	NA
chr18	3155089	3164277	ENST00000356443	intron	10	-	9188	ENSG00000101605	MYOM1	7613	protein_coding	5707	1	NM_003803.4	NM_003803	18	p11.31	38	0	5.11	8.91	0.090142	0.957285	0.573513	-0.483371	0.383772
chr18	3164440	3168816	ENST00000356443	intron	9	-	4376	ENSG00000101605	MYOM1	7613	protein_coding	5707	1	NM_003803.4	NM_003803	18	p11.31	38	0	NA	NA	NA	NA	NA	NA	NA
chr18	3168982	3173937	ENST00000356443	intron	8	-	4955	ENSG00000101605	MYOM1	7613	protein_coding	5707	1	NM_003803.4	NM_003803	18	p11.31	38	0	NA	NA	NA	NA	NA	NA	NA
chr18	3174001	3174119	ENST00000356443	intron	7	-	118	ENSG00000101605	MYOM1	7613	protein_coding	5707	1	NM_003803.4	NM_003803	18	p11.31	38	0	7.87	9.09	0.517084	0.986111	0.865787	-0.348702	0.120325
chr18	3174209	3176041	ENST00000356443	intron	6	-	1832	ENSG00000101605	MYOM1	7613	protein_coding	5707	1	NM_003803.4	NM_003803	18	p11.31	38	0	7.18	9.22	0.316655	0.981259	0.778742	-0.462087	0.202517
chr18	3176135	3187479	ENST00000356443	intron	5	-	11344	ENSG00000101605	MYOM1	7613	protein_coding	5707	1	NM_003803.4	NM_003803	18	p11.31	38	0	6.78	10.24	0.170938	0.962154	0.662109	-0.491171	0.300044
chr18	3187638	3188747	ENST00000356443	intron	4	-	1109	ENSG00000101605	MYOM1	7613	protein_coding	5707	1	NM_003803.4	NM_003803	18	p11.31	38	0	9.82	10.84	0.588255	0.990733	0.905904	-0.317649	0.084829
chr18	3189088	3193817	ENST00000356443	intron	3	-	4729	ENSG00000101605	MYOM1	7613	protein_coding	5707	1	NM_003803.4	NM_003803	18	p11.31	38	0	8.4	9.95	0.456617	0.987994	0.844221	-0.387604	0.143773
chr18	3193959	3214933	ENST00000356443	intron	2	-	20974	ENSG00000101605	MYOM1	7613	protein_coding	5707	1	NM_003803.4	NM_003803	18	p11.31	38	0	7.6	8.36	0.474412	0.995075	0.909091	-0.434679	0.0859844
chr18	3215252	3219802	ENST00000356443	intron	1	-	4550	ENSG00000101605	MYOM1	7613	protein_coding	5707	1	NM_003803.4	NM_003803	18	p11.31	38	0	NA	NA	NA	NA	NA	NA	NA
chr18	5956388	5960093	ENST00000317931	intron	18	-	3705	ENSG00000154655	L3MBTL4	26677	protein_coding	3549	1	NM_001330559.2	NM_001365765	18	p11.31	19	1	NA	NA	NA	NA	NA	NA	NA
chr18	5960157	5969392	ENST00000317931	intron	17	-	9235	ENSG00000154655	L3MBTL4	26677	protein_coding	3549	1	NM_001330559.2	NM_001365765	18	p11.31	19	0	NA	NA	NA	NA	NA	NA	NA
chr18	5969563	6080880	ENST00000317931	intron	16	-	111317	ENSG00000154655	L3MBTL4	26677	protein_coding	3549	1	NM_001330559.2	NM_001365765	18	p11.31	19	0	NA	NA	NA	NA	NA	NA	NA
chr18	6080952	6093354	ENST00000317931	intron	15	-	12402	ENSG00000154655	L3MBTL4	26677	protein_coding	3549	1	NM_001330559.2	NM_001365765	18	p11.31	19	0	NA	NA	NA	NA	NA	NA	NA
chr18	6093529	6138193	ENST00000317931	intron	14	-	44664	ENSG00000154655	L3MBTL4	26677	protein_coding	3549	1	NM_001330559.2	NM_001365765	18	p11.31	19	0	NA	NA	NA	NA	NA	NA	NA
chr18	6138297	6171827	ENST00000317931	intron	13	-	33530	ENSG00000154655	L3MBTL4	26677	protein_coding	3549	1	NM_001330559.2	NM_001365765	18	p11.31	19	0	NA	NA	NA	NA	NA	NA	NA
chr18	6171943	6213148	ENST00000317931	intron	12	-	41205	ENSG00000154655	L3MBTL4	26677	protein_coding	3549	1	NM_001330559.2	NM_001365765	18	p11.31	19	0	NA	NA	NA	NA	NA	NA	NA
chr18	6213260	6215749	ENST00000317931	intron	11	-	2489	ENSG00000154655	L3MBTL4	26677	protein_coding	3549	1	NM_001330559.2	NM_001365765	18	p11.31	19	0	NA	NA	NA	NA	NA	NA	NA
chr18	6215836	6237963	ENST00000317931	intron	10	-	22127	ENSG00000154655	L3MBTL4	26677	protein_coding	3549	1	NM_001330559.2	NM_001365765	18	p11.31	19	0	NA	NA	NA	NA	NA	NA	NA
chr18	6238041	6239717	ENST00000317931	intron	9	-	1676	ENSG00000154655	L3MBTL4	26677	protein_coding	3549	1	NM_001330559.2	NM_001365765	18	p11.31	19	0	NA	NA	NA	NA	NA	NA	NA
chr18	6239873	6241357	ENST00000317931	intron	8	-	1484	ENSG00000154655	L3MBTL4	26677	protein_coding	3549	1	NM_001330559.2	NM_001365765	18	p11.31	19	0	NA	NA	NA	NA	NA	NA	NA
chr18	6241450	6243293	ENST00000317931	intron	7	-	1843	ENSG00000154655	L3MBTL4	26677	protein_coding	3549	1	NM_001330559.2	NM_001365765	18	p11.31	19	0	NA	NA	NA	NA	NA	NA	NA
chr18	6243430	6244483	ENST00000317931	intron	6	-	1053	ENSG00000154655	L3MBTL4	26677	protein_coding	3549	1	NM_001330559.2	NM_001365765	18	p11.31	19	0	NA	NA	NA	NA	NA	NA	NA
chr18	6244589	6263946	ENST00000317931	intron	5	-	19357	ENSG00000154655	L3MBTL4	26677	protein_coding	3549	1	NM_001330559.2	NM_001365765	18	p11.31	19	0	NA	NA	NA	NA	NA	NA	NA
chr18	6264039	6301902	ENST00000317931	intron	4	-	37863	ENSG00000154655	L3MBTL4	26677	protein_coding	3549	1	NM_001330559.2	NM_001365765	18	p11.31	19	0	NA	NA	NA	NA	NA	NA	NA
chr18	6301958	6311553	ENST00000317931	intron	3	-	9595	ENSG00000154655	L3MBTL4	26677	protein_coding	3549	1	NM_001330559.2	NM_001365765	18	p11.31	19	0	NA	NA	NA	NA	NA	NA	NA
chr18	6311657	6311997	ENST00000317931	intron	2	-	340	ENSG00000154655	L3MBTL4	26677	protein_coding	3549	1	NM_001330559.2	NM_001365765	18	p11.31	19	0	NA	NA	NA	NA	NA	NA	NA
chr18	6312057	6414800	ENST00000317931	intron	1	-	102743	ENSG00000154655	L3MBTL4	26677	protein_coding	3549	1	NM_001330559.2	NM_001365765	18	p11.31	19	0	NA	NA	NA	NA	NA	NA	NA
chr18	10455040	10468468	ENST00000355285	intron	1	+	13428	ENSG00000154856	APCDD1	15718	protein_coding	3803	1	NM_153000.5	NM_153000	18	p11.22	5	0	NA	NA	NA	NA	NA	NA	NA
chr18	10468653	10471529	ENST00000355285	intron	2	+	2876	ENSG00000154856	APCDD1	15718	protein_coding	3803	1	NM_153000.5	NM_153000	18	p11.22	5	0	NA	NA	NA	NA	NA	NA	NA
chr18	10472062	10485461	ENST00000355285	intron	3	+	13399	ENSG00000154856	APCDD1	15718	protein_coding	3803	1	NM_153000.5	NM_153000	18	p11.22	5	0	NA	NA	NA	NA	NA	NA	NA
chr18	10485784	10487589	ENST00000355285	intron	4	+	1805	ENSG00000154856	APCDD1	15718	protein_coding	3803	1	NM_153000.5	NM_153000	18	p11.22	5	1	NA	NA	NA	NA	NA	NA	NA
chr18	12449897	12452254	ENST00000409402	intron	16	-	2357	ENSG00000134278	SPIRE1	30622	protein_coding	5638	1	NM_001128626.2	NM_001128626	18	p11.21	17	1	NA	NA	NA	NA	NA	NA	NA
chr18	12452392	12452484	ENST00000409402	intron	15	-	92	ENSG00000134278	SPIRE1	30622	protein_coding	5638	1	NM_001128626.2	NM_001128626	18	p11.21	17	0	NA	NA	NA	NA	NA	NA	NA
chr18	12452513	12453067	ENST00000409402	intron	14	-	554	ENSG00000134278	SPIRE1	30622	protein_coding	5638	1	NM_001128626.2	NM_001128626	18	p11.21	17	0	NA	NA	NA	NA	NA	NA	NA
chr18	12453139	12454345	ENST00000409402	intron	13	-	1206	ENSG00000134278	SPIRE1	30622	protein_coding	5638	1	NM_001128626.2	NM_001128626	18	p11.21	17	0	NA	NA	NA	NA	NA	NA	NA
chr18	12454484	12463350	ENST00000409402	intron	12	-	8866	ENSG00000134278	SPIRE1	30622	protein_coding	5638	1	NM_001128626.2	NM_001128626	18	p11.21	17	0	NA	NA	NA	NA	NA	NA	NA
chr18	12463494	12464867	ENST00000409402	intron	11	-	1373	ENSG00000134278	SPIRE1	30622	protein_coding	5638	1	NM_001128626.2	NM_001128626	18	p11.21	17	0	NA	NA	NA	NA	NA	NA	NA
chr18	12464959	12479698	ENST00000409402	intron	10	-	14739	ENSG00000134278	SPIRE1	30622	protein_coding	5638	1	NM_001128626.2	NM_001128626	18	p11.21	17	0	NA	NA	NA	NA	NA	NA	NA
chr18	12479872	12485958	ENST00000409402	intron	9	-	6086	ENSG00000134278	SPIRE1	30622	protein_coding	5638	1	NM_001128626.2	NM_001128626	18	p11.21	17	0	NA	NA	NA	NA	NA	NA	NA
chr18	12486001	12493071	ENST00000409402	intron	8	-	7070	ENSG00000134278	SPIRE1	30622	protein_coding	5638	1	NM_001128626.2	NM_001128626	18	p11.21	17	0	NA	NA	NA	NA	NA	NA	NA
chr18	12493202	12496015	ENST00000409402	intron	7	-	2813	ENSG00000134278	SPIRE1	30622	protein_coding	5638	1	NM_001128626.2	NM_001128626	18	p11.21	17	0	NA	NA	NA	NA	NA	NA	NA
chr18	12496103	12506476	ENST00000409402	intron	6	-	10373	ENSG00000134278	SPIRE1	30622	protein_coding	5638	1	NM_001128626.2	NM_001128626	18	p11.21	17	0	NA	NA	NA	NA	NA	NA	NA
chr18	12506642	12512453	ENST00000409402	intron	5	-	5811	ENSG00000134278	SPIRE1	30622	protein_coding	5638	1	NM_001128626.2	NM_001128626	18	p11.21	17	0	NA	NA	NA	NA	NA	NA	NA
chr18	12512532	12535475	ENST00000409402	intron	4	-	22943	ENSG00000134278	SPIRE1	30622	protein_coding	5638	1	NM_001128626.2	NM_001128626	18	p11.21	17	0	NA	NA	NA	NA	NA	NA	NA
chr18	12535602	12546673	ENST00000409402	intron	3	-	11071	ENSG00000134278	SPIRE1	30622	protein_coding	5638	1	NM_001128626.2	NM_001128626	18	p11.21	17	0	NA	NA	NA	NA	NA	NA	NA
chr18	12546905	12635061	ENST00000409402	intron	2	-	88156	ENSG00000134278	SPIRE1	30622	protein_coding	5638	1	NM_001128626.2	NM_001128626	18	p11.21	17	0	NA	NA	NA	NA	NA	NA	NA
chr18	12635097	12657529	ENST00000409402	intron	1	-	22432	ENSG00000134278	SPIRE1	30622	protein_coding	5638	1	NM_001128626.2	NM_001128626	18	p11.21	17	0	NA	NA	NA	NA	NA	NA	NA
chr18	13278189	13387340	ENST00000359446	intron	1	+	109151	ENSG00000168675	LDLRAD4	1224	protein_coding	8484	1	NA	NM_181481	18	p11.21	6	0	8.38	25.69	0.0733717	0.66822	0.326197	-0.252825	0.342023
chr18	13387763	13438243	ENST00000359446	intron	2	+	50480	ENSG00000168675	LDLRAD4	1224	protein_coding	8484	1	NA	NM_181481	18	p11.21	6	0	13.84	22.98	0.277468	0.869322	0.602263	-0.324795	0.26706
chr18	13438385	13621116	ENST00000359446	intron	3	+	182731	ENSG00000168675	LDLRAD4	1224	protein_coding	8484	1	NA	NM_181481	18	p11.21	6	0	12.27	53.44	0.063712	0.4734	0.229603	-0.165891	0.243797
chr18	13621272	13643358	ENST00000359446	intron	4	+	22086	ENSG00000168675	LDLRAD4	1224	protein_coding	8484	1	NA	NM_181481	18	p11.21	6	0	18.85	44.96	0.198311	0.66822	0.419262	-0.22095	0.248959
chr18	13643413	13645126	ENST00000359446	intron	5	+	1713	ENSG00000168675	LDLRAD4	1224	protein_coding	8484	1	NA	NM_181481	18	p11.21	6	1	22.89	49.91	0.27811	0.657507	0.458626	-0.180515	0.198881
chr18	20951388	20953577	ENST00000399799	intron	32	-	2189	ENSG00000067900	ROCK1	10251	protein_coding	9446	1	NM_005406.3	NM_005406	18	q11.1	33	1	144.38	196.45	0.591067	0.850525	0.734945	-0.143879	0.11558
chr18	20953786	20954782	ENST00000399799	intron	31	-	996	ENSG00000067900	ROCK1	10251	protein_coding	9446	1	NM_005406.3	NM_005406	18	q11.1	33	0	109.05	145.07	0.622989	0.85007	0.751706	-0.128717	0.0983639
chr18	20955045	20955166	ENST00000399799	intron	30	-	121	ENSG00000067900	ROCK1	10251	protein_coding	9446	1	NM_005406.3	NM_005406	18	q11.1	33	0	105.84	131.42	0.645776	0.917515	0.805357	-0.159581	0.112159
chr18	20955246	20959839	ENST00000399799	intron	29	-	4593	ENSG00000067900	ROCK1	10251	protein_coding	9446	1	NM_005406.3	NM_005406	18	q11.1	33	0	154.65	208.02	0.603927	0.849262	0.743438	-0.139511	0.105824
chr18	20959929	20960135	ENST00000399799	intron	28	-	206	ENSG00000067900	ROCK1	10251	protein_coding	9446	1	NM_005406.3	NM_005406	18	q11.1	33	0	167.96	198.33	0.749663	0.921015	0.846871	-0.097208	0.0741437
chr18	20960207	20966916	ENST00000399799	intron	27	-	6709	ENSG00000067900	ROCK1	10251	protein_coding	9446	1	NM_005406.3	NM_005406	18	q11.1	33	0	153.89	191.56	0.674079	0.902627	0.803351	-0.129272	0.0992754
chr18	20967077	20967751	ENST00000399799	intron	26	-	674	ENSG00000067900	ROCK1	10251	protein_coding	9446	1	NM_005406.3	NM_005406	18	q11.1	33	0	128.53	187.56	0.556948	0.796106	0.685274	-0.128327	0.110832
chr18	20967941	20968771	ENST00000399799	intron	25	-	830	ENSG00000067900	ROCK1	10251	protein_coding	9446	1	NM_005406.3	NM_005406	18	q11.1	33	0	116.69	176.16	0.513822	0.802842	0.662409	-0.148587	0.140432
chr18	20968861	20969114	ENST00000399799	intron	24	-	253	ENSG00000067900	ROCK1	10251	protein_coding	9446	1	NM_005406.3	NM_005406	18	q11.1	33	0	83.71	91.85	0.785726	0.974446	0.911377	-0.125651	0.063069
chr18	20969209	20970347	ENST00000399799	intron	23	-	1138	ENSG00000067900	ROCK1	10251	protein_coding	9446	1	NM_005406.3	NM_005406	18	q11.1	33	0	104.89	238.6	0.335481	0.566338	0.439606	-0.104125	0.126732
chr18	20970514	20979909	ENST00000399799	intron	22	-	9395	ENSG00000067900	ROCK1	10251	protein_coding	9446	1	NM_005406.3	NM_005406	18	q11.1	33	0	63.13	105.18	0.402118	0.785152	0.600209	-0.198092	0.184943
chr18	20980005	20982762	ENST00000399799	intron	21	-	2757	ENSG00000067900	ROCK1	10251	protein_coding	9446	1	NM_005406.3	NM_005406	18	q11.1	33	0	113.45	146.64	0.59122	0.89533	0.773663	-0.182444	0.121667
chr18	20982833	20984350	ENST00000399799	intron	20	-	1517	ENSG00000067900	ROCK1	10251	protein_coding	9446	1	NM_005406.3	NM_005406	18	q11.1	33	0	90.78	138.53	0.422025	0.822083	0.655309	-0.233285	0.166774
chr18	20984536	20986949	ENST00000399799	intron	19	-	2413	ENSG00000067900	ROCK1	10251	protein_coding	9446	1	NM_005406.3	NM_005406	18	q11.1	33	0	145.38	176.64	0.695402	0.909266	0.82303	-0.127628	0.0862365
chr18	20987111	20991175	ENST00000399799	intron	18	-	4064	ENSG00000067900	ROCK1	10251	protein_coding	9446	1	NM_005406.3	NM_005406	18	q11.1	33	0	142.22	164.45	0.72664	0.950762	0.864822	-0.138182	0.0859402
chr18	20991327	20992830	ENST00000399799	intron	17	-	1503	ENSG00000067900	ROCK1	10251	protein_coding	9446	1	NM_005406.3	NM_005406	18	q11.1	33	0	75.24	105.93	0.538818	0.846515	0.71028	-0.171463	0.136235
chr18	20992938	21006350	ENST00000399799	intron	16	-	13412	ENSG00000067900	ROCK1	10251	protein_coding	9446	1	NM_005406.3	NM_005406	18	q11.1	33	0	105.84	178.35	0.421983	0.736198	0.59344	-0.171456	0.142758
chr18	21006598	21006698	ENST00000399799	intron	15	-	100	ENSG00000067900	ROCK1	10251	protein_coding	9446	1	NM_005406.3	NM_005406	18	q11.1	33	0	147.93	224.51	0.509387	0.792081	0.658902	-0.149514	0.13318
chr18	21006791	21008058	ENST00000399799	intron	14	-	1267	ENSG00000067900	ROCK1	10251	protein_coding	9446	1	NM_005406.3	NM_005406	18	q11.1	33	0	136.95	148.82	0.842636	0.965575	0.920239	-0.0776031	0.0453353
chr18	21008195	21015430	ENST00000399799	intron	13	-	7235	ENSG00000067900	ROCK1	10251	protein_coding	9446	1	NM_005406.3	NM_005406	18	q11.1	33	0	135.56	185.98	0.598682	0.830572	0.728896	-0.130214	0.101676
chr18	21015480	21020150	ENST00000399799	intron	12	-	4670	ENSG00000067900	ROCK1	10251	protein_coding	9446	1	NM_005406.3	NM_005406	18	q11.1	33	0	207.73	284.82	0.61368	0.844226	0.729338	-0.115658	0.114888
chr18	21020240	21023619	ENST00000399799	intron	11	-	3379	ENSG00000067900	ROCK1	10251	protein_coding	9446	1	NM_005406.3	NM_005406	18	q11.1	33	0	173.96	243.35	0.626505	0.790598	0.714855	-0.0883497	0.0757433
chr18	21023681	21028775	ENST00000399799	intron	10	-	5094	ENSG00000067900	ROCK1	10251	protein_coding	9446	1	NM_005406.3	NM_005406	18	q11.1	33	0	163.75	201.55	0.702501	0.89777	0.812453	-0.109953	0.0853162
chr18	21028936	21039471	ENST00000399799	intron	9	-	10535	ENSG00000067900	ROCK1	10251	protein_coding	9446	1	NM_005406.3	NM_005406	18	q11.1	33	0	199.98	272.15	0.635181	0.821834	0.734815	-0.0996348	0.0870182
chr18	21039564	21042096	ENST00000399799	intron	8	-	2532	ENSG00000067900	ROCK1	10251	protein_coding	9446	1	NM_005406.3	NM_005406	18	q11.1	33	0	217.25	277.65	0.687968	0.859745	0.78246	-0.0944919	0.0772849
chr18	21042236	21042564	ENST00000399799	intron	7	-	328	ENSG00000067900	ROCK1	10251	protein_coding	9446	1	NM_005406.3	NM_005406	18	q11.1	33	0	166.47	210.29	0.680417	0.887216	0.791621	-0.111204	0.0955947
chr18	21042710	21044101	ENST00000399799	intron	6	-	1391	ENSG00000067900	ROCK1	10251	protein_coding	9446	1	NM_005406.3	NM_005406	18	q11.1	33	0	199.29	287.96	0.585597	0.788753	0.692075	-0.106478	0.0966781
chr18	21044187	21045291	ENST00000399799	intron	5	-	1104	ENSG00000067900	ROCK1	10251	protein_coding	9446	1	NM_005406.3	NM_005406	18	q11.1	33	0	199.76	314.24	0.531974	0.738739	0.635692	-0.103719	0.103046
chr18	21045468	21049091	ENST00000399799	intron	4	-	3623	ENSG00000067900	ROCK1	10251	protein_coding	9446	1	NM_005406.3	NM_005406	18	q11.1	33	0	201.95	226.53	0.812468	0.94788	0.891493	-0.0790254	0.0563871
chr18	21049230	21049779	ENST00000399799	intron	3	-	549	ENSG00000067900	ROCK1	10251	protein_coding	9446	1	NM_005406.3	NM_005406	18	q11.1	33	0	95.64	115.44	0.720819	0.91077	0.828482	-0.107663	0.0822873
chr18	21049881	21070531	ENST00000399799	intron	2	-	20650	ENSG00000067900	ROCK1	10251	protein_coding	9446	1	NM_005406.3	NM_005406	18	q11.1	33	0	230.44	279.02	0.724311	0.906166	0.825891	-0.101579	0.0802758
chr18	21070614	21110817	ENST00000399799	intron	1	-	40203	ENSG00000067900	ROCK1	10251	protein_coding	9446	1	NM_005406.3	NM_005406	18	q11.1	33	0	239.47	286.89	0.739734	0.908399	0.83471	-0.0949757	0.0736891
chr18	24015039	24064139	ENST00000317571	intron	1	+	49100	ENSG00000168234	TTC39C	26595	protein_coding	4896	1	NM_001135993.2	NM_001135993	18	q11.2	14	0	62.35	153.84	0.303643	0.524363	0.405291	-0.101648	0.119072
chr18	24064189	24066011	ENST00000317571	intron	2	+	1822	ENSG00000168234	TTC39C	26595	protein_coding	4896	1	NM_001135993.2	NM_001135993	18	q11.2	14	0	73.29	89.55	0.621877	0.948662	0.818425	-0.196548	0.130237
chr18	24066141	24069156	ENST00000317571	intron	3	+	3015	ENSG00000168234	TTC39C	26595	protein_coding	4896	1	NM_001135993.2	NM_001135993	18	q11.2	14	0	77.53	97.98	0.636257	0.908321	0.791284	-0.155027	0.117037
chr18	24069272	24080584	ENST00000317571	intron	4	+	11312	ENSG00000168234	TTC39C	26595	protein_coding	4896	1	NM_001135993.2	NM_001135993	18	q11.2	14	0	72.82	108.62	0.476994	0.839811	0.670411	-0.193416	0.169401
chr18	24080940	24082912	ENST00000317571	intron	5	+	1972	ENSG00000168234	TTC39C	26595	protein_coding	4896	1	NM_001135993.2	NM_001135993	18	q11.2	14	0	39.69	99.44	0.26155	0.553009	0.399135	-0.137585	0.153874
chr18	24083082	24114553	ENST00000317571	intron	6	+	31471	ENSG00000168234	TTC39C	26595	protein_coding	4896	1	NM_001135993.2	NM_001135993	18	q11.2	14	0	45.22	128.96	0.197845	0.523168	0.350651	-0.152806	0.172517
chr18	24114648	24118124	ENST00000317571	intron	7	+	3476	ENSG00000168234	TTC39C	26595	protein_coding	4896	1	NM_001135993.2	NM_001135993	18	q11.2	14	0	52.53	91.38	0.404888	0.732778	0.574852	-0.169964	0.157926
chr18	24118233	24123833	ENST00000317571	intron	8	+	5600	ENSG00000168234	TTC39C	26595	protein_coding	4896	1	NM_001135993.2	NM_001135993	18	q11.2	14	0	55.65	98.51	0.411572	0.711173	0.564917	-0.153345	0.146256
chr18	24123944	24125426	ENST00000317571	intron	9	+	1482	ENSG00000168234	TTC39C	26595	protein_coding	4896	1	NM_001135993.2	NM_001135993	18	q11.2	14	0	61.07	77.07	0.613524	0.920914	0.792397	-0.178872	0.128517
chr18	24125551	24128885	ENST00000317571	intron	10	+	3334	ENSG00000168234	TTC39C	26595	protein_coding	4896	1	NM_001135993.2	NM_001135993	18	q11.2	14	0	45.8	77.51	0.410233	0.76916	0.590891	-0.180658	0.178268
chr18	24128984	24130312	ENST00000317571	intron	11	+	1328	ENSG00000168234	TTC39C	26595	protein_coding	4896	1	NM_001135993.2	NM_001135993	18	q11.2	14	0	55.6	99.29	0.393784	0.718805	0.559976	-0.166192	0.158829
chr18	24130418	24131881	ENST00000317571	intron	12	+	1463	ENSG00000168234	TTC39C	26595	protein_coding	4896	1	NM_001135993.2	NM_001135993	18	q11.2	14	0	70.24	105.78	0.489615	0.824877	0.66402	-0.174405	0.160857
chr18	24131921	24132484	ENST00000317571	intron	13	+	563	ENSG00000168234	TTC39C	26595	protein_coding	4896	1	NM_001135993.2	NM_001135993	18	q11.2	14	1	85.53	125.91	0.502003	0.829916	0.679295	-0.177292	0.150622
chr18	35581863	35654559	ENST00000269195	intron	1	+	72696	ENSG00000141429	GALNT1	4123	protein_coding	3970	1	NM_020474.4	NM_001384441	18	q12.2	12	0	NA	NA	NA	NA	NA	NA	NA
chr18	35654802	35663627	ENST00000269195	intron	2	+	8825	ENSG00000141429	GALNT1	4123	protein_coding	3970	1	NM_020474.4	NM_001384441	18	q12.2	12	0	71.35	81.02	0.738741	0.968069	0.880647	-0.141906	0.0874219
chr18	35663803	35677590	ENST00000269195	intron	3	+	13787	ENSG00000141429	GALNT1	4123	protein_coding	3970	1	NM_020474.4	NM_001384441	18	q12.2	12	0	88.31	102.67	0.721779	0.951634	0.860134	-0.138355	0.0914997
chr18	35677758	35683390	ENST00000269195	intron	4	+	5632	ENSG00000141429	GALNT1	4123	protein_coding	3970	1	NM_020474.4	NM_001384441	18	q12.2	12	0	68.71	80.16	0.690222	0.960833	0.857161	-0.166939	0.103672
chr18	35683599	35687015	ENST00000269195	intron	5	+	3416	ENSG00000141429	GALNT1	4123	protein_coding	3970	1	NM_020474.4	NM_001384441	18	q12.2	12	0	99	116.55	0.714704	0.946679	0.849421	-0.134717	0.0972578
chr18	35687187	35689172	ENST00000269195	intron	6	+	1985	ENSG00000141429	GALNT1	4123	protein_coding	3970	1	NM_020474.4	NM_001384441	18	q12.2	12	0	105.49	121.91	0.743744	0.944645	0.86531	-0.121567	0.0793342
chr18	35689291	35691011	ENST00000269195	intron	7	+	1720	ENSG00000141429	GALNT1	4123	protein_coding	3970	1	NM_020474.4	NM_001384441	18	q12.2	12	0	154.84	166.24	0.865344	0.972217	0.931424	-0.0660805	0.0407923
chr18	35691193	35692180	ENST00000269195	intron	8	+	987	ENSG00000141429	GALNT1	4123	protein_coding	3970	1	NM_020474.4	NM_001384441	18	q12.2	12	0	61.36	69.44	0.740581	0.966989	0.883641	-0.14306	0.083348
chr18	35692321	35702896	ENST00000269195	intron	9	+	10575	ENSG00000141429	GALNT1	4123	protein_coding	3970	1	NM_020474.4	NM_001384441	18	q12.2	12	0	103.44	114.67	0.808472	0.962192	0.902067	-0.0935944	0.0601248
chr18	35702996	35703508	ENST00000269195	intron	10	+	512	ENSG00000141429	GALNT1	4123	protein_coding	3970	1	NM_020474.4	NM_001384441	18	q12.2	12	0	130.42	141.75	0.838605	0.97093	0.920071	-0.0814659	0.0508599
chr18	35703644	35709623	ENST00000269195	intron	11	+	5979	ENSG00000141429	GALNT1	4123	protein_coding	3970	1	NM_020474.4	NM_001384441	18	q12.2	12	1	87.64	105.29	0.692886	0.932271	0.832368	-0.139482	0.0999035
chr18	49044205	49097401	ENST00000675505	intron	17	-	53196	ENSG00000141627	DYM	21317	protein_coding	10144	1	NM_001353214.3	NM_001374429	18	q21.1	18	1	28.65	56.65	0.324017	0.709548	0.505737	-0.18172	0.203811
chr18	49097516	49118743	ENST00000675505	intron	16	-	21227	ENSG00000141627	DYM	21317	protein_coding	10144	1	NM_001353214.3	NM_001374429	18	q21.1	18	0	31.89	47.6	0.459019	0.85317	0.669958	-0.210939	0.183212
chr18	49118927	49163684	ENST00000675505	intron	15	-	44757	ENSG00000141627	DYM	21317	protein_coding	10144	1	NM_001353214.3	NM_001374429	18	q21.1	18	0	98.89	124.15	0.672838	0.890635	0.796536	-0.123699	0.0940986
chr18	49163788	49209550	ENST00000675505	intron	14	-	45762	ENSG00000141627	DYM	21317	protein_coding	10144	1	NM_001353214.3	NM_001374429	18	q21.1	18	0	NA	NA	NA	NA	NA	NA	NA
chr18	49209716	49257009	ENST00000675505	intron	13	-	47293	ENSG00000141627	DYM	21317	protein_coding	10144	1	NM_001353214.3	NM_001374429	18	q21.1	18	0	NA	NA	NA	NA	NA	NA	NA
chr18	49257105	49258379	ENST00000675505	intron	12	-	1274	ENSG00000141627	DYM	21317	protein_coding	10144	1	NM_001353214.3	NM_001374429	18	q21.1	18	0	99.33	111.56	0.777632	0.963017	0.890373	-0.112741	0.0726437
chr18	49258494	49272177	ENST00000675505	intron	11	-	13683	ENSG00000141627	DYM	21317	protein_coding	10144	1	NM_001353214.3	NM_001374429	18	q21.1	18	0	79.78	106.27	0.623678	0.848933	0.750729	-0.127052	0.0982037
chr18	49272304	49281996	ENST00000675505	intron	10	-	9692	ENSG00000141627	DYM	21317	protein_coding	10144	1	NM_001353214.3	NM_001374429	18	q21.1	18	0	75.73	84.56	0.769908	0.972499	0.895577	-0.125669	0.0769221
chr18	49282176	49286433	ENST00000675505	intron	9	-	4257	ENSG00000141627	DYM	21317	protein_coding	10144	1	NM_001353214.3	NM_001374429	18	q21.1	18	0	126.18	141.82	0.787892	0.961735	0.889719	-0.101828	0.0720159
chr18	49286617	49331863	ENST00000675505	intron	8	-	45246	ENSG00000141627	DYM	21317	protein_coding	10144	1	NM_001353214.3	NM_001374429	18	q21.1	18	0	63.96	87.56	0.594046	0.849137	0.730471	-0.136425	0.118666
chr18	49332007	49333727	ENST00000675505	intron	7	-	1720	ENSG00000141627	DYM	21317	protein_coding	10144	1	NM_001353214.3	NM_001374429	18	q21.1	18	0	145.44	159.16	0.838322	0.965233	0.913797	-0.075475	0.0514354
chr18	49333854	49363160	ENST00000675505	intron	6	-	29306	ENSG00000141627	DYM	21317	protein_coding	10144	1	NM_001353214.3	NM_001374429	18	q21.1	18	0	79.55	92.27	0.704645	0.962193	0.862144	-0.157499	0.100049
chr18	49363234	49378566	ENST00000675505	intron	5	-	15332	ENSG00000141627	DYM	21317	protein_coding	10144	1	NM_001353214.3	NM_001374429	18	q21.1	18	0	62.18	68.75	0.75597	0.97795	0.904436	-0.148466	0.0735133
chr18	49378701	49379664	ENST00000675505	intron	4	-	963	ENSG00000141627	DYM	21317	protein_coding	10144	1	NM_001353214.3	NM_001374429	18	q21.1	18	0	57.4	66.69	0.715841	0.951535	0.860699	-0.144858	0.0908358
chr18	49379759	49391592	ENST00000675505	intron	3	-	11833	ENSG00000141627	DYM	21317	protein_coding	10144	1	NM_001353214.3	NM_001374429	18	q21.1	18	0	74.45	112.91	0.480799	0.811141	0.659375	-0.178576	0.151766
chr18	49391646	49430254	ENST00000675505	intron	2	-	38608	ENSG00000141627	DYM	21317	protein_coding	10144	1	NM_001353214.3	NM_001374429	18	q21.1	18	0	66.27	118.8	0.413055	0.704594	0.557828	-0.144773	0.146766
chr18	49430448	49460397	ENST00000675505	intron	1	-	29949	ENSG00000141627	DYM	21317	protein_coding	10144	1	NM_001353214.3	NM_001374429	18	q21.1	18	0	86.87	92.33	0.835518	0.990889	0.940864	-0.105346	0.0500247
chr18	55228031	55228220	ENST00000354452	intron	19	-	189	ENSG00000196628	TCF4	11634	protein_coding	8041	1	NM_001083962.2	NM_001369569	18	q21.2	20	1	56.56	70.49	0.636266	0.919475	0.802383	-0.166118	0.117092
chr18	55228362	55228846	ENST00000354452	intron	18	-	484	ENSG00000196628	TCF4	11634	protein_coding	8041	1	NM_001083962.2	NM_001369569	18	q21.2	20	0	37.8	44.6	0.645231	0.961514	0.847534	-0.202302	0.113981
chr18	55229077	55232508	ENST00000354452	intron	17	-	3431	ENSG00000196628	TCF4	11634	protein_coding	8041	1	NM_001083962.2	NM_001369569	18	q21.2	20	0	20.87	66.25	0.147689	0.553461	0.315019	-0.16733	0.238442
chr18	55232672	55234547	ENST00000354452	intron	16	-	1875	ENSG00000196628	TCF4	11634	protein_coding	8041	1	NM_001083962.2	NM_001369569	18	q21.2	20	0	54.65	72.95	0.556518	0.893724	0.749143	-0.192625	0.144581
chr18	55234684	55254496	ENST00000354452	intron	15	-	19812	ENSG00000196628	TCF4	11634	protein_coding	8041	1	NM_001083962.2	NM_001369569	18	q21.2	20	0	37.84	53.56	0.47432	0.878701	0.706497	-0.232177	0.172204
chr18	55254701	55257314	ENST00000354452	intron	14	-	2613	ENSG00000196628	TCF4	11634	protein_coding	8041	1	NM_001083962.2	NM_001369569	18	q21.2	20	0	30.07	41.2	0.453352	0.921274	0.729854	-0.276503	0.19142
chr18	55257392	55259948	ENST00000354452	intron	13	-	2556	ENSG00000196628	TCF4	11634	protein_coding	8041	1	NM_001083962.2	NM_001369569	18	q21.2	20	0	32.55	66.47	0.247496	0.721088	0.489695	-0.242199	0.231394
chr18	55260028	55261465	ENST00000354452	intron	12	-	1437	ENSG00000196628	TCF4	11634	protein_coding	8041	1	NM_001083962.2	NM_001369569	18	q21.2	20	0	54.27	67.75	0.627689	0.922803	0.801033	-0.173345	0.12177
chr18	55261534	55269830	ENST00000354452	intron	11	-	8296	ENSG00000196628	TCF4	11634	protein_coding	8041	1	NM_001083962.2	NM_001369569	18	q21.2	20	0	46.55	71.53	0.437194	0.839223	0.650776	-0.213582	0.188448
chr18	55269964	55275618	ENST00000354452	intron	10	-	5654	ENSG00000196628	TCF4	11634	protein_coding	8041	1	NM_001083962.2	NM_001369569	18	q21.2	20	0	61.71	70.8	0.707184	0.964703	0.87161	-0.164426	0.0930927
chr18	55275753	55279550	ENST00000354452	intron	9	-	3797	ENSG00000196628	TCF4	11634	protein_coding	8041	1	NM_001083962.2	NM_001369569	18	q21.2	20	0	42.07	50.33	0.644697	0.962463	0.835883	-0.191187	0.12658
chr18	55279657	55350358	ENST00000354452	intron	8	-	70701	ENSG00000196628	TCF4	11634	protein_coding	8041	1	NM_001083962.2	NM_001369569	18	q21.2	20	0	17.18	67.84	0.109926	0.498197	0.253243	-0.143317	0.244954
chr18	55350409	55350873	ENST00000354452	intron	7	-	464	ENSG00000196628	TCF4	11634	protein_coding	8041	1	NM_001083962.2	NM_001369569	18	q21.2	20	0	16.93	18.71	0.65075	0.990082	0.904864	-0.254114	0.0852178
chr18	55351004	55403453	ENST00000354452	intron	6	-	52449	ENSG00000196628	TCF4	11634	protein_coding	8041	1	NM_001083962.2	NM_001369569	18	q21.2	20	0	15.51	23.11	0.36195	0.919818	0.671138	-0.309188	0.24868
chr18	55403519	55461018	ENST00000354452	intron	5	-	57499	ENSG00000196628	TCF4	11634	protein_coding	8041	1	NM_001083962.2	NM_001369569	18	q21.2	20	0	23.6	27.58	0.6198	0.972504	0.855693	-0.235892	0.116811
chr18	55461116	55464075	ENST00000354452	intron	4	-	2959	ENSG00000196628	TCF4	11634	protein_coding	8041	1	NM_001083962.2	NM_001369569	18	q21.2	20	0	26.2	27.02	0.832025	0.996616	0.969652	-0.137627	0.0269639
chr18	55464138	55585279	ENST00000354452	intron	3	-	121141	ENSG00000196628	TCF4	11634	protein_coding	8041	1	NM_001083962.2	NM_001369569	18	q21.2	20	0	18.65	25.2	0.447221	0.928553	0.740079	-0.292859	0.188474
chr18	55585353	55587044	ENST00000354452	intron	2	-	1691	ENSG00000196628	TCF4	11634	protein_coding	8041	1	NM_001083962.2	NM_001369569	18	q21.2	20	0	10.29	16.51	0.329935	0.877136	0.623259	-0.293324	0.253878
chr18	55587137	55588037	ENST00000354452	intron	1	-	900	ENSG00000196628	TCF4	11634	protein_coding	8041	1	NM_001083962.2	NM_001369569	18	q21.2	20	0	NA	NA	NA	NA	NA	NA	NA
chr18	56603057	56610992	ENST00000217515	intron	7	-	7935	ENSG00000091164	TXNL1	12436	protein_coding	6840	1	NM_004786.3	NM_004786	18	q21.31	8	1	41.56	70.55	0.370916	0.802155	0.589086	-0.21817	0.21307
chr18	56611098	56614423	ENST00000217515	intron	6	-	3325	ENSG00000091164	TXNL1	12436	protein_coding	6840	1	NM_004786.3	NM_004786	18	q21.31	8	0	57.71	78.58	0.53821	0.896845	0.734411	-0.196201	0.162435
chr18	56614597	56616244	ENST00000217515	intron	5	-	1647	ENSG00000091164	TXNL1	12436	protein_coding	6840	1	NM_004786.3	NM_004786	18	q21.31	8	0	160.96	192.18	0.729857	0.920435	0.837548	-0.107691	0.0828865
chr18	56616315	56618003	ENST00000217515	intron	4	-	1688	ENSG00000091164	TXNL1	12436	protein_coding	6840	1	NM_004786.3	NM_004786	18	q21.31	8	0	141.78	164.15	0.75488	0.935238	0.863722	-0.108842	0.0715155
chr18	56618127	56624287	ENST00000217515	intron	3	-	6160	ENSG00000091164	TXNL1	12436	protein_coding	6840	1	NM_004786.3	NM_004786	18	q21.31	8	0	85.87	101.51	0.727347	0.926881	0.845927	-0.118579	0.0809544
chr18	56624462	56626360	ENST00000217515	intron	2	-	1898	ENSG00000091164	TXNL1	12436	protein_coding	6840	1	NM_004786.3	NM_004786	18	q21.31	8	0	135.04	162.75	0.722149	0.933822	0.829739	-0.10759	0.104084
chr18	56626458	56638342	ENST00000217515	intron	1	-	11884	ENSG00000091164	TXNL1	12436	protein_coding	6840	1	NM_004786.3	NM_004786	18	q21.31	8	0	89.42	112.76	0.66219	0.899933	0.793012	-0.130822	0.106922
chr18	62717260	62830034	ENST00000262719	intron	1	+	112774	ENSG00000081913	PHLPP1	20610	protein_coding	6299	1	NM_194449.4	NM_194449	18	q21.33	17	0	15.38	22.38	0.394961	0.914178	0.687221	-0.29226	0.226958
chr18	62830232	62838783	ENST00000262719	intron	2	+	8551	ENSG00000081913	PHLPP1	20610	protein_coding	6299	1	NM_194449.4	NM_194449	18	q21.33	17	0	20.11	22.4	0.69448	0.984526	0.897768	-0.203288	0.0867585
chr18	62838910	62860434	ENST00000262719	intron	3	+	21524	ENSG00000081913	PHLPP1	20610	protein_coding	6299	1	NM_194449.4	NM_194449	18	q21.33	17	0	29.73	36.65	0.60049	0.94801	0.811187	-0.210697	0.136824
chr18	62860602	62895010	ENST00000262719	intron	4	+	34408	ENSG00000081913	PHLPP1	20610	protein_coding	6299	1	NM_194449.4	NM_194449	18	q21.33	17	0	12.4	17.13	0.344888	0.961398	0.723876	-0.378988	0.237521
chr18	62895158	62895780	ENST00000262719	intron	5	+	622	ENSG00000081913	PHLPP1	20610	protein_coding	6299	1	NM_194449.4	NM_194449	18	q21.33	17	0	14.07	18.36	0.491883	0.950229	0.76634	-0.274457	0.183889
chr18	62896012	62902963	ENST00000262719	intron	6	+	6951	ENSG00000081913	PHLPP1	20610	protein_coding	6299	1	NM_194449.4	NM_194449	18	q21.33	17	0	11.84	17.11	0.41441	0.900833	0.691993	-0.277583	0.20884
chr18	62903167	62905223	ENST00000262719	intron	7	+	2056	ENSG00000081913	PHLPP1	20610	protein_coding	6299	1	NM_194449.4	NM_194449	18	q21.33	17	0	10.16	12.49	0.412325	0.984907	0.813451	-0.401126	0.171457
chr18	62905285	62914912	ENST00000262719	intron	8	+	9627	ENSG00000081913	PHLPP1	20610	protein_coding	6299	1	NM_194449.4	NM_194449	18	q21.33	17	0	9.95	13.05	0.384788	0.964509	0.762452	-0.377664	0.202057
chr18	62915009	62919958	ENST00000262719	intron	9	+	4949	ENSG00000081913	PHLPP1	20610	protein_coding	6299	1	NM_194449.4	NM_194449	18	q21.33	17	0	9.25	16.22	0.15477	0.937596	0.570284	-0.415514	0.367312
chr18	62920115	62941717	ENST00000262719	intron	10	+	21602	ENSG00000081913	PHLPP1	20610	protein_coding	6299	1	NM_194449.4	NM_194449	18	q21.33	17	0	23.64	37.33	0.372464	0.85947	0.633271	-0.260807	0.226199
chr18	62941919	62945108	ENST00000262719	intron	11	+	3189	ENSG00000081913	PHLPP1	20610	protein_coding	6299	1	NM_194449.4	NM_194449	18	q21.33	17	0	14.44	18.33	0.522691	0.951514	0.78778	-0.265088	0.163735
chr18	62945272	62958628	ENST00000262719	intron	12	+	13356	ENSG00000081913	PHLPP1	20610	protein_coding	6299	1	NM_194449.4	NM_194449	18	q21.33	17	0	17.65	32.13	0.266189	0.823788	0.549331	-0.283141	0.274457
chr18	62958760	62963367	ENST00000262719	intron	13	+	4607	ENSG00000081913	PHLPP1	20610	protein_coding	6299	1	NM_194449.4	NM_194449	18	q21.33	17	0	12.4	18.47	0.331767	0.921743	0.671359	-0.339592	0.250384
chr18	62963473	62972513	ENST00000262719	intron	14	+	9040	ENSG00000081913	PHLPP1	20610	protein_coding	6299	1	NM_194449.4	NM_194449	18	q21.33	17	0	15.53	23.98	0.363992	0.874442	0.647623	-0.283631	0.226819
chr18	62972709	62975396	ENST00000262719	intron	15	+	2687	ENSG00000081913	PHLPP1	20610	protein_coding	6299	1	NM_194449.4	NM_194449	18	q21.33	17	0	12.58	15.55	0.406205	0.98783	0.809003	-0.402798	0.178827
chr18	62975626	62978261	ENST00000262719	intron	16	+	2635	ENSG00000081913	PHLPP1	20610	protein_coding	6299	1	NM_194449.4	NM_194449	18	q21.33	17	1	22.24	26.98	0.553519	0.971185	0.824314	-0.270795	0.14687
chr18	79680262	79695224	ENST00000613122	intron	1	+	14962	ENSG00000060069	CTDP1	2498	protein_coding	3744	1	NM_004715.5	NM_004715	18	q23	13	0	65.69	88.04	0.54583	0.905042	0.746138	-0.200308	0.158904
chr18	79695309	79695976	ENST00000613122	intron	2	+	667	ENSG00000060069	CTDP1	2498	protein_coding	3744	1	NM_004715.5	NM_004715	18	q23	13	0	72.95	83	0.743857	0.96301	0.878916	-0.135058	0.084094
chr18	79696071	79697859	ENST00000613122	intron	3	+	1788	ENSG00000060069	CTDP1	2498	protein_coding	3744	1	NM_004715.5	NM_004715	18	q23	13	0	64.76	79.87	0.685409	0.899675	0.810818	-0.125409	0.0888577
chr18	79697989	79704766	ENST00000613122	intron	4	+	6777	ENSG00000060069	CTDP1	2498	protein_coding	3744	1	NM_004715.5	NM_004715	18	q23	13	0	84.04	112.51	0.58601	0.870662	0.746956	-0.160946	0.123707
chr18	79704918	79710345	ENST00000613122	intron	5	+	5427	ENSG00000060069	CTDP1	2498	protein_coding	3744	1	NM_004715.5	NM_004715	18	q23	13	0	83.6	182.96	0.331512	0.591434	0.45693	-0.125419	0.134503
chr18	79710437	79712971	ENST00000613122	intron	6	+	2534	ENSG00000060069	CTDP1	2498	protein_coding	3744	1	NM_004715.5	NM_004715	18	q23	13	0	81.76	125.53	0.528141	0.755986	0.651318	-0.123177	0.104668
chr18	79713139	79714490	ENST00000613122	intron	7	+	1351	ENSG00000060069	CTDP1	2498	protein_coding	3744	1	NM_004715.5	NM_004715	18	q23	13	0	81.49	106.91	0.619435	0.871568	0.76223	-0.142795	0.109338
chr18	79715529	79717534	ENST00000613122	intron	8	+	2005	ENSG00000060069	CTDP1	2498	protein_coding	3744	1	NM_004715.5	NM_004715	18	q23	13	0	62.98	126.35	0.35257	0.653133	0.498457	-0.145887	0.154676
chr18	79717677	79717809	ENST00000613122	intron	9	+	132	ENSG00000060069	CTDP1	2498	protein_coding	3744	1	NM_004715.5	NM_004715	18	q23	13	0	54.76	88.47	0.463185	0.763749	0.618967	-0.155782	0.144782
chr18	79718017	79728906	ENST00000613122	intron	10	+	10889	ENSG00000060069	CTDP1	2498	protein_coding	3744	1	NM_004715.5	NM_004715	18	q23	13	0	47.09	97.33	0.349032	0.625504	0.483818	-0.134786	0.141686
chr18	79729070	79736354	ENST00000613122	intron	11	+	7284	ENSG00000060069	CTDP1	2498	protein_coding	3744	1	NM_004715.5	NM_004715	18	q23	13	0	29.53	128.91	0.129235	0.363544	0.229075	-0.0998399	0.13447
chr18	79736522	79753651	ENST00000613122	intron	12	+	17129	ENSG00000060069	CTDP1	2498	protein_coding	3744	1	NM_004715.5	NM_004715	18	q23	13	1	69.4	107.04	0.495713	0.795325	0.648356	-0.152642	0.146969
chr18	214922	215428	ENST00000261600	intron	20	-	506	ENSG00000079134	THOC1	19070	protein_coding	2108	1	NM_005131.3	NM_005131	18	p11.32	21	1	39.58	61.6	0.454939	0.803871	0.642532	-0.187593	0.161338
chr18	215505	216485	ENST00000261600	intron	19	-	980	ENSG00000079134	THOC1	19070	protein_coding	2108	1	NM_005131.3	NM_005131	18	p11.32	21	0	35.15	63.62	0.40159	0.706462	0.552499	-0.150909	0.153963
chr18	216634	218885	ENST00000261600	intron	18	-	2251	ENSG00000079134	THOC1	19070	protein_coding	2108	1	NM_005131.3	NM_005131	18	p11.32	21	0	38.73	53.96	0.521949	0.879512	0.717754	-0.195805	0.161758
chr18	218970	223439	ENST00000261600	intron	17	-	4469	ENSG00000079134	THOC1	19070	protein_coding	2108	1	NM_005131.3	NM_005131	18	p11.32	21	0	37.31	57.98	0.492781	0.789886	0.643498	-0.150717	0.146388
chr18	223506	224083	ENST00000261600	intron	16	-	577	ENSG00000079134	THOC1	19070	protein_coding	2108	1	NM_005131.3	NM_005131	18	p11.32	21	0	40.24	57.47	0.537131	0.838159	0.700191	-0.163061	0.137967
chr18	224180	224923	ENST00000261600	intron	15	-	743	ENSG00000079134	THOC1	19070	protein_coding	2108	1	NM_005131.3	NM_005131	18	p11.32	21	0	37.96	66.22	0.407912	0.736576	0.573241	-0.165329	0.163335
chr18	224995	225088	ENST00000261600	intron	14	-	93	ENSG00000079134	THOC1	19070	protein_coding	2108	1	NM_005131.3	NM_005131	18	p11.32	21	0	30.89	60.33	0.261583	0.784788	0.512017	-0.250434	0.272771
chr18	225140	225336	ENST00000261600	intron	13	-	196	ENSG00000079134	THOC1	19070	protein_coding	2108	1	NM_005131.3	NM_005131	18	p11.32	21	0	18.2	78.18	0.104599	0.432623	0.232796	-0.128197	0.199827
chr18	225404	226800	ENST00000261600	intron	12	-	1396	ENSG00000079134	THOC1	19070	protein_coding	2108	1	NM_005131.3	NM_005131	18	p11.32	21	0	23.95	50.13	0.291311	0.670562	0.477758	-0.186447	0.192805
chr18	226902	246323	ENST00000261600	intron	11	-	19421	ENSG00000079134	THOC1	19070	protein_coding	2108	1	NM_005131.3	NM_005131	18	p11.32	21	0	20.73	44.29	0.260105	0.704078	0.468051	-0.207946	0.236026
chr18	246456	247848	ENST00000261600	intron	10	-	1392	ENSG00000079134	THOC1	19070	protein_coding	2108	1	NM_005131.3	NM_005131	18	p11.32	21	0	41.2	53.42	0.561275	0.916987	0.771247	-0.209971	0.145741
chr18	247958	252538	ENST00000261600	intron	9	-	4580	ENSG00000079134	THOC1	19070	protein_coding	2108	1	NM_005131.3	NM_005131	18	p11.32	21	0	22.42	31.49	0.458774	0.902483	0.711972	-0.253198	0.19051
chr18	252613	254272	ENST00000261600	intron	8	-	1659	ENSG00000079134	THOC1	19070	protein_coding	2108	1	NM_005131.3	NM_005131	18	p11.32	21	0	42.89	51.24	0.647837	0.957313	0.837041	-0.189204	0.120272
chr18	254356	259179	ENST00000261600	intron	7	-	4823	ENSG00000079134	THOC1	19070	protein_coding	2108	1	NM_005131.3	NM_005131	18	p11.32	21	0	33.6	44.6	0.543536	0.912014	0.753363	-0.209827	0.158651
chr18	259276	259681	ENST00000261600	intron	6	-	405	ENSG00000079134	THOC1	19070	protein_coding	2108	1	NM_005131.3	NM_005131	18	p11.32	21	0	18.85	36.29	0.213367	0.809819	0.519427	-0.30606	0.290392
chr18	259731	260185	ENST00000261600	intron	5	-	454	ENSG00000079134	THOC1	19070	protein_coding	2108	1	NM_005131.3	NM_005131	18	p11.32	21	0	26.58	64.64	0.242149	0.617939	0.4112	-0.169051	0.206739
chr18	260305	264025	ENST00000261600	intron	4	-	3720	ENSG00000079134	THOC1	19070	protein_coding	2108	1	NM_005131.3	NM_005131	18	p11.32	21	0	16.71	67.05	0.111485	0.427478	0.249217	-0.137732	0.178261
chr18	264093	265302	ENST00000261600	intron	3	-	1209	ENSG00000079134	THOC1	19070	protein_coding	2108	1	NM_005131.3	NM_005131	18	p11.32	21	0	20.65	41.07	0.296841	0.718191	0.5028	-0.205959	0.215391
chr18	265364	265456	ENST00000261600	intron	2	-	92	ENSG00000079134	THOC1	19070	protein_coding	2108	1	NM_005131.3	NM_005131	18	p11.32	21	0	29.8	35.44	0.582817	0.978896	0.840858	-0.258041	0.138039
chr18	265531	267965	ENST00000261600	intron	1	-	2434	ENSG00000079134	THOC1	19070	protein_coding	2108	1	NM_005131.3	NM_005131	18	p11.32	21	0	18.64	27.8	0.397075	0.894081	0.670504	-0.273428	0.223577
chr18	724633	732833	ENST00000314574	intron	11	-	8200	ENSG00000176105	YES1	12841	protein_coding	4605	1	NM_005433.4	NM_005433	18	p11.32	12	1	6.82	18.36	0.0652792	0.761856	0.37146	-0.306181	0.390396
chr18	732966	736807	ENST00000314574	intron	10	-	3841	ENSG00000176105	YES1	12841	protein_coding	4605	1	NM_005433.4	NM_005433	18	p11.32	12	0	5.51	12.33	0.0687747	0.841808	0.446878	-0.378103	0.39493
chr18	736962	739734	ENST00000314574	intron	9	-	2772	ENSG00000176105	YES1	12841	protein_coding	4605	1	NM_005433.4	NM_005433	18	p11.32	12	0	5.87	10.91	0.0969376	0.930957	0.538038	-0.441101	0.392919
chr18	739812	742917	ENST00000314574	intron	8	-	3105	ENSG00000176105	YES1	12841	protein_coding	4605	1	NM_005433.4	NM_005433	18	p11.32	12	0	6.96	12.05	0.0989316	0.964457	0.577593	-0.478662	0.386864
chr18	743098	743259	ENST00000314574	intron	7	-	161	ENSG00000176105	YES1	12841	protein_coding	4605	1	NM_005433.4	NM_005433	18	p11.32	12	0	14.05	18.11	0.363746	0.979108	0.775814	-0.412069	0.203293
chr18	743416	745707	ENST00000314574	intron	6	-	2291	ENSG00000176105	YES1	12841	protein_coding	4605	1	NM_005433.4	NM_005433	18	p11.32	12	0	NA	NA	NA	NA	NA	NA	NA
chr18	745858	745947	ENST00000314574	intron	5	-	89	ENSG00000176105	YES1	12841	protein_coding	4605	1	NM_005433.4	NM_005433	18	p11.32	12	0	9.49	20.49	0.124308	0.872605	0.463153	-0.338845	0.409452
chr18	746052	747919	ENST00000314574	intron	4	-	1867	ENSG00000176105	YES1	12841	protein_coding	4605	1	NM_005433.4	NM_005433	18	p11.32	12	0	17.05	27.2	0.377962	0.838657	0.626838	-0.248876	0.211818
chr18	748019	751704	ENST00000314574	intron	3	-	3685	ENSG00000176105	YES1	12841	protein_coding	4605	1	NM_005433.4	NM_005433	18	p11.32	12	0	10.55	22.75	0.155298	0.792077	0.463736	-0.308438	0.328341
chr18	751805	756556	ENST00000314574	intron	2	-	4751	ENSG00000176105	YES1	12841	protein_coding	4605	1	NM_005433.4	NM_005433	18	p11.32	12	0	13.76	19.78	0.417034	0.949926	0.695652	-0.278618	0.254274
chr18	756836	812113	ENST00000314574	intron	1	-	55277	ENSG00000176105	YES1	12841	protein_coding	4605	1	NM_005433.4	NM_005433	18	p11.32	12	0	7.84	13.78	0.143904	0.924379	0.56894	-0.425036	0.355438
chr18	2656262	2666156	ENST00000320876	intron	1	+	9894	ENSG00000101596	SMCHD1	29090	protein_coding	8833	1	NM_015295.3	NM_015295	18	p11.32	48	0	735.73	947.18	0.713678	0.838553	0.776758	-0.0630803	0.0617947
chr18	2666233	2666869	ENST00000320876	intron	2	+	636	ENSG00000101596	SMCHD1	29090	protein_coding	8833	1	NM_015295.3	NM_015295	18	p11.32	48	0	767.89	980.95	0.720465	0.839199	0.782802	-0.0623373	0.0563966
chr18	2667032	2673280	ENST00000320876	intron	3	+	6248	ENSG00000101596	SMCHD1	29090	protein_coding	8833	1	NM_015295.3	NM_015295	18	p11.32	48	0	865.8	1127.24	0.651712	0.863253	0.768071	-0.116358	0.0951826
chr18	2673364	2674014	ENST00000320876	intron	4	+	650	ENSG00000101596	SMCHD1	29090	protein_coding	8833	1	NM_015295.3	NM_015295	18	p11.32	48	0	993.04	1198.64	0.78635	0.870519	0.828472	-0.0421227	0.0420463
chr18	2674146	2688393	ENST00000320876	intron	5	+	14247	ENSG00000101596	SMCHD1	29090	protein_coding	8833	1	NM_015295.3	NM_015295	18	p11.32	48	0	637.51	897.62	0.647272	0.77212	0.710223	-0.0629503	0.0618971
chr18	2688509	2688627	ENST00000320876	intron	6	+	118	ENSG00000101596	SMCHD1	29090	protein_coding	8833	1	NM_015295.3	NM_015295	18	p11.32	48	0	754.35	825.16	0.865663	0.946977	0.914186	-0.0485233	0.032791
chr18	2688748	2694526	ENST00000320876	intron	7	+	5778	ENSG00000101596	SMCHD1	29090	protein_coding	8833	1	NM_015295.3	NM_015295	18	p11.32	48	0	588.04	757.71	0.705792	0.837117	0.776075	-0.0702837	0.0610415
chr18	2694694	2697031	ENST00000320876	intron	8	+	2337	ENSG00000101596	SMCHD1	29090	protein_coding	8833	1	NM_015295.3	NM_015295	18	p11.32	48	0	791.11	872.38	0.833731	0.959813	0.906841	-0.0731104	0.0529716
chr18	2697123	2697830	ENST00000320876	intron	9	+	707	ENSG00000101596	SMCHD1	29090	protein_coding	8833	1	NM_015295.3	NM_015295	18	p11.32	48	0	830.07	902.31	0.877362	0.953954	0.919939	-0.0425764	0.0340147
chr18	2698042	2700538	ENST00000320876	intron	10	+	2496	ENSG00000101596	SMCHD1	29090	protein_coding	8833	1	NM_015295.3	NM_015295	18	p11.32	48	0	423.38	663.05	0.503953	0.767504	0.638534	-0.134581	0.12897
chr18	2700660	2700734	ENST00000320876	intron	11	+	74	ENSG00000101596	SMCHD1	29090	protein_coding	8833	1	NM_015295.3	NM_015295	18	p11.32	48	0	677.95	777.67	0.803368	0.924	0.871771	-0.0684033	0.0522295
chr18	2700919	2703691	ENST00000320876	intron	12	+	2772	ENSG00000101596	SMCHD1	29090	protein_coding	8833	1	NM_015295.3	NM_015295	18	p11.32	48	0	540.25	760.85	0.632658	0.78604	0.710061	-0.0774035	0.0759788
chr18	2703887	2705693	ENST00000320876	intron	13	+	1806	ENSG00000101596	SMCHD1	29090	protein_coding	8833	1	NM_015295.3	NM_015295	18	p11.32	48	0	647.4	713.16	0.851588	0.948606	0.907791	-0.0562029	0.0408152
chr18	2705808	2706363	ENST00000320876	intron	14	+	555	ENSG00000101596	SMCHD1	29090	protein_coding	8833	1	NM_015295.3	NM_015295	18	p11.32	48	0	883.27	1109.29	0.719285	0.861914	0.796248	-0.0769629	0.0656664
chr18	2706471	2707562	ENST00000320876	intron	15	+	1091	ENSG00000101596	SMCHD1	29090	protein_coding	8833	1	NM_015295.3	NM_015295	18	p11.32	48	0	548.44	905.44	0.479249	0.726517	0.605717	-0.126467	0.1208
chr18	2707646	2707806	ENST00000320876	intron	16	+	160	ENSG00000101596	SMCHD1	29090	protein_coding	8833	1	NM_015295.3	NM_015295	18	p11.32	48	0	516.22	627.87	0.739972	0.896679	0.822177	-0.0822048	0.0745024
chr18	2707921	2718157	ENST00000320876	intron	17	+	10236	ENSG00000101596	SMCHD1	29090	protein_coding	8833	1	NM_015295.3	NM_015295	18	p11.32	48	0	879.8	1115.31	0.721815	0.847561	0.788839	-0.0670243	0.0587225
chr18	2718236	2718314	ENST00000320876	intron	18	+	78	ENSG00000101596	SMCHD1	29090	protein_coding	8833	1	NM_015295.3	NM_015295	18	p11.32	48	0	995.07	1310.64	0.69074	0.825674	0.759225	-0.0684846	0.06645
chr18	2718435	2722518	ENST00000320876	intron	19	+	4083	ENSG00000101596	SMCHD1	29090	protein_coding	8833	1	NM_015295.3	NM_015295	18	p11.32	48	0	331.69	537.09	0.440717	0.784829	0.617569	-0.176851	0.16726
chr18	2722664	2724898	ENST00000320876	intron	20	+	2234	ENSG00000101596	SMCHD1	29090	protein_coding	8833	1	NM_015295.3	NM_015295	18	p11.32	48	0	505.47	878.53	0.445036	0.70203	0.575359	-0.130323	0.126671
chr18	2724996	2726451	ENST00000320876	intron	21	+	1455	ENSG00000101596	SMCHD1	29090	protein_coding	8833	1	NM_015295.3	NM_015295	18	p11.32	48	0	476.24	963.76	0.375569	0.618763	0.494148	-0.118579	0.124615
chr18	2726525	2728456	ENST00000320876	intron	22	+	1931	ENSG00000101596	SMCHD1	29090	protein_coding	8833	1	NM_015295.3	NM_015295	18	p11.32	48	0	471.75	968.95	0.36632	0.611099	0.486867	-0.120548	0.124231
chr18	2728597	2729274	ENST00000320876	intron	23	+	677	ENSG00000101596	SMCHD1	29090	protein_coding	8833	1	NM_015295.3	NM_015295	18	p11.32	48	0	634.16	842.98	0.666587	0.827326	0.752284	-0.0856963	0.0750424
chr18	2729410	2732264	ENST00000320876	intron	24	+	2854	ENSG00000101596	SMCHD1	29090	protein_coding	8833	1	NM_015295.3	NM_015295	18	p11.32	48	0	665.24	901.87	0.65334	0.812982	0.737623	-0.0842834	0.0753595
chr18	2732493	2738396	ENST00000320876	intron	25	+	5903	ENSG00000101596	SMCHD1	29090	protein_coding	8833	1	NM_015295.3	NM_015295	18	p11.32	48	0	563.53	748.2	0.65837	0.835604	0.753181	-0.094811	0.0824234
chr18	2738546	2739431	ENST00000320876	intron	26	+	885	ENSG00000101596	SMCHD1	29090	protein_coding	8833	1	NM_015295.3	NM_015295	18	p11.32	48	0	765.47	949.27	0.734299	0.860075	0.806378	-0.0720788	0.0536972
chr18	2739521	2740702	ENST00000320876	intron	27	+	1181	ENSG00000101596	SMCHD1	29090	protein_coding	8833	1	NM_015295.3	NM_015295	18	p11.32	48	0	562.25	633.15	0.799374	0.955003	0.88802	-0.0886461	0.0669832
chr18	2740822	2743760	ENST00000320876	intron	28	+	2938	ENSG00000101596	SMCHD1	29090	protein_coding	8833	1	NM_015295.3	NM_015295	18	p11.32	48	0	783.45	961.22	0.746858	0.874912	0.815058	-0.0682	0.0598542
chr18	2743929	2747521	ENST00000320876	intron	29	+	3592	ENSG00000101596	SMCHD1	29090	protein_coding	8833	1	NM_015295.3	NM_015295	18	p11.32	48	0	758.55	901.82	0.773147	0.902306	0.841132	-0.0679858	0.0611737
chr18	2747648	2750042	ENST00000320876	intron	30	+	2394	ENSG00000101596	SMCHD1	29090	protein_coding	8833	1	NM_015295.3	NM_015295	18	p11.32	48	0	692.6	906.95	0.663421	0.850978	0.763658	-0.100237	0.0873195
chr18	2750123	2750349	ENST00000320876	intron	31	+	226	ENSG00000101596	SMCHD1	29090	protein_coding	8833	1	NM_015295.3	NM_015295	18	p11.32	48	0	732	944.78	0.695075	0.845875	0.774784	-0.0797084	0.0710918
chr18	2750508	2751277	ENST00000320876	intron	32	+	769	ENSG00000101596	SMCHD1	29090	protein_coding	8833	1	NM_015295.3	NM_015295	18	p11.32	48	0	401.75	523.45	0.674663	0.852587	0.767504	-0.0928409	0.0850834
chr18	2751394	2752487	ENST00000320876	intron	33	+	1093	ENSG00000101596	SMCHD1	29090	protein_coding	8833	1	NM_015295.3	NM_015295	18	p11.32	48	0	791.84	1009.56	0.692768	0.865978	0.784342	-0.091574	0.081636
chr18	2752553	2760651	ENST00000320876	intron	34	+	8098	ENSG00000101596	SMCHD1	29090	protein_coding	8833	1	NM_015295.3	NM_015295	18	p11.32	48	0	697.02	1119.65	0.521249	0.721751	0.622534	-0.101285	0.0992173
chr18	2760740	2762104	ENST00000320876	intron	35	+	1364	ENSG00000101596	SMCHD1	29090	protein_coding	8833	1	NM_015295.3	NM_015295	18	p11.32	48	0	580.87	748.91	0.70275	0.841284	0.775621	-0.0728707	0.0656635
chr18	2762237	2763636	ENST00000320876	intron	36	+	1399	ENSG00000101596	SMCHD1	29090	protein_coding	8833	1	NM_015295.3	NM_015295	18	p11.32	48	0	499.56	641.44	0.699765	0.853646	0.77881	-0.0790448	0.0748355
chr18	2763790	2769693	ENST00000320876	intron	37	+	5903	ENSG00000101596	SMCHD1	29090	protein_coding	8833	1	NM_015295.3	NM_015295	18	p11.32	48	0	643.75	791.62	0.751267	0.868595	0.813206	-0.061939	0.0553888
chr18	2769821	2769988	ENST00000320876	intron	38	+	167	ENSG00000101596	SMCHD1	29090	protein_coding	8833	1	NM_015295.3	NM_015295	18	p11.32	48	0	853.96	894.25	0.919267	0.980976	0.954945	-0.0356787	0.0260304
chr18	2770109	2771532	ENST00000320876	intron	39	+	1423	ENSG00000101596	SMCHD1	29090	protein_coding	8833	1	NM_015295.3	NM_015295	18	p11.32	48	0	959.11	1064.6	0.847707	0.943293	0.900911	-0.0532044	0.0423823
chr18	2771619	2772249	ENST00000320876	intron	40	+	630	ENSG00000101596	SMCHD1	29090	protein_coding	8833	1	NM_015295.3	NM_015295	18	p11.32	48	0	889.25	1010.78	0.820397	0.926223	0.879766	-0.0593694	0.0464571
chr18	2772373	2775733	ENST00000320876	intron	41	+	3360	ENSG00000101596	SMCHD1	29090	protein_coding	8833	1	NM_015295.3	NM_015295	18	p11.32	48	0	475.87	632.27	0.675324	0.818501	0.752637	-0.0773136	0.0658638
chr18	2775925	2777805	ENST00000320876	intron	42	+	1880	ENSG00000101596	SMCHD1	29090	protein_coding	8833	1	NM_015295.3	NM_015295	18	p11.32	48	0	529.24	621.93	0.798332	0.891958	0.850964	-0.0526316	0.0409936
chr18	2777916	2778168	ENST00000320876	intron	43	+	252	ENSG00000101596	SMCHD1	29090	protein_coding	8833	1	NM_015295.3	NM_015295	18	p11.32	48	0	641.85	782.55	0.732067	0.885222	0.820203	-0.088136	0.0650186
chr18	2778240	2784449	ENST00000320876	intron	44	+	6209	ENSG00000101596	SMCHD1	29090	protein_coding	8833	1	NM_015295.3	NM_015295	18	p11.32	48	0	607.75	908.65	0.569415	0.760325	0.668849	-0.0994347	0.0914751
chr18	2784622	2795948	ENST00000320876	intron	45	+	11326	ENSG00000101596	SMCHD1	29090	protein_coding	8833	1	NM_015295.3	NM_015295	18	p11.32	48	0	389	478.67	0.701798	0.907092	0.812668	-0.110871	0.0944233
chr18	2796108	2796406	ENST00000320876	intron	46	+	298	ENSG00000101596	SMCHD1	29090	protein_coding	8833	1	NM_015295.3	NM_015295	18	p11.32	48	0	770.91	824.78	0.890169	0.96754	0.934686	-0.0445163	0.0328547
chr18	2796522	2802527	ENST00000320876	intron	47	+	6005	ENSG00000101596	SMCHD1	29090	protein_coding	8833	1	NM_015295.3	NM_015295	18	p11.32	48	1	703.29	1154.42	0.525796	0.698507	0.609215	-0.083419	0.089292
chr18	2847323	2847808	ENST00000254528	intron	1	+	485	ENSG00000132205	EMILIN2	19881	protein_coding	5944	1	NM_032048.3	NM_032048	18	p11.32	8	0	52.85	69.42	0.574222	0.905158	0.761308	-0.187086	0.14385
chr18	2847932	2884963	ENST00000254528	intron	2	+	37031	ENSG00000132205	EMILIN2	19881	protein_coding	5944	1	NM_032048.3	NM_032048	18	p11.32	8	0	79.78	83.85	0.85571	0.995157	0.951461	-0.0957507	0.0436958
chr18	2885140	2890560	ENST00000254528	intron	3	+	5420	ENSG00000132205	EMILIN2	19881	protein_coding	5944	1	NM_032048.3	NM_032048	18	p11.32	8	0	101.33	126.55	0.640816	0.922409	0.800711	-0.159895	0.121697
chr18	2892487	2906782	ENST00000254528	intron	4	+	14295	ENSG00000132205	EMILIN2	19881	protein_coding	5944	1	NM_032048.3	NM_032048	18	p11.32	8	0	89.64	119.6	0.59054	0.878808	0.749498	-0.158958	0.12931
chr18	2907086	2908942	ENST00000254528	intron	5	+	1856	ENSG00000132205	EMILIN2	19881	protein_coding	5944	1	NM_032048.3	NM_032048	18	p11.32	8	0	48.76	66.45	0.508655	0.892732	0.733785	-0.22513	0.158947
chr18	2908976	2909690	ENST00000254528	intron	6	+	714	ENSG00000132205	EMILIN2	19881	protein_coding	5944	1	NM_032048.3	NM_032048	18	p11.32	8	0	49.96	80.27	0.399971	0.815204	0.622399	-0.222428	0.192804
chr18	2909820	2913066	ENST00000254528	intron	7	+	3246	ENSG00000132205	EMILIN2	19881	protein_coding	5944	1	NM_032048.3	NM_032048	18	p11.32	8	1	52.58	87.49	0.395756	0.786465	0.600983	-0.205227	0.185482
chr18	3262238	3272883	ENST00000237500	intron	1	+	10645	ENSG00000118680	MYL12B	29827	protein_coding	1163	1	NM_033546.4	NM_033546	18	p11.31	4	0	264.31	296.44	0.793808	0.954646	0.891614	-0.0978058	0.0630319
chr18	3273083	3277252	ENST00000237500	intron	2	+	4169	ENSG00000118680	MYL12B	29827	protein_coding	1163	1	NM_033546.4	NM_033546	18	p11.31	4	0	390.4	417.98	0.853167	0.976	0.934016	-0.0808492	0.0419842
chr18	3277415	3277764	ENST00000237500	intron	3	+	349	ENSG00000118680	MYL12B	29827	protein_coding	1163	1	NM_033546.4	NM_033546	18	p11.31	4	1	741.4	772.18	0.922573	0.983204	0.960139	-0.0375654	0.0230651
chr18	5393479	5394676	ENST00000341928	intron	22	-	1197	ENSG00000082397	EPB41L3	3380	protein_coding	4459	1	NM_012307.5	NM_012307	18	p11.31	23	1	28.04	38.53	0.496185	0.90192	0.727745	-0.231559	0.174175
chr18	5394794	5395066	ENST00000341928	intron	21	-	272	ENSG00000082397	EPB41L3	3380	protein_coding	4459	1	NM_012307.5	NM_012307	18	p11.31	23	0	22	34.49	0.249843	0.955109	0.637866	-0.388024	0.317243
chr18	5395148	5395608	ENST00000341928	intron	20	-	460	ENSG00000082397	EPB41L3	3380	protein_coding	4459	1	NM_012307.5	NM_012307	18	p11.31	23	0	38.78	50.64	0.539113	0.937956	0.765798	-0.226685	0.172158
chr18	5395708	5396200	ENST00000341928	intron	19	-	492	ENSG00000082397	EPB41L3	3380	protein_coding	4459	1	NM_012307.5	NM_012307	18	p11.31	23	0	41.6	47.78	0.620427	0.984727	0.870657	-0.25023	0.11407
chr18	5396333	5397057	ENST00000341928	intron	18	-	724	ENSG00000082397	EPB41L3	3380	protein_coding	4459	1	NM_012307.5	NM_012307	18	p11.31	23	0	36.49	41	0.644428	0.989107	0.89	-0.245572	0.099107
chr18	5397427	5398020	ENST00000341928	intron	17	-	593	ENSG00000082397	EPB41L3	3380	protein_coding	4459	1	NM_012307.5	NM_012307	18	p11.31	23	0	NA	NA	NA	NA	NA	NA	NA
chr18	5398144	5406776	ENST00000341928	intron	16	-	8632	ENSG00000082397	EPB41L3	3380	protein_coding	4459	1	NM_012307.5	NM_012307	18	p11.31	23	0	NA	NA	NA	NA	NA	NA	NA
chr18	5406969	5407700	ENST00000341928	intron	15	-	731	ENSG00000082397	EPB41L3	3380	protein_coding	4459	1	NM_012307.5	NM_012307	18	p11.31	23	0	NA	NA	NA	NA	NA	NA	NA
chr18	5407737	5410565	ENST00000341928	intron	14	-	2828	ENSG00000082397	EPB41L3	3380	protein_coding	4459	1	NM_012307.5	NM_012307	18	p11.31	23	0	NA	NA	NA	NA	NA	NA	NA
chr18	5410620	5415817	ENST00000341928	intron	13	-	5197	ENSG00000082397	EPB41L3	3380	protein_coding	4459	1	NM_012307.5	NM_012307	18	p11.31	23	0	NA	NA	NA	NA	NA	NA	NA
chr18	5416379	5419710	ENST00000341928	intron	12	-	3331	ENSG00000082397	EPB41L3	3380	protein_coding	4459	1	NM_012307.5	NM_012307	18	p11.31	23	0	NA	NA	NA	NA	NA	NA	NA
chr18	5419878	5423377	ENST00000341928	intron	11	-	3499	ENSG00000082397	EPB41L3	3380	protein_coding	4459	1	NM_012307.5	NM_012307	18	p11.31	23	0	NA	NA	NA	NA	NA	NA	NA
chr18	5423554	5424261	ENST00000341928	intron	10	-	707	ENSG00000082397	EPB41L3	3380	protein_coding	4459	1	NM_012307.5	NM_012307	18	p11.31	23	0	38.16	40.45	0.776639	0.996906	0.943387	-0.166748	0.0535194
chr18	5424360	5428312	ENST00000341928	intron	9	-	3952	ENSG00000082397	EPB41L3	3380	protein_coding	4459	1	NM_012307.5	NM_012307	18	p11.31	23	0	27.49	31.07	0.651733	0.986077	0.884776	-0.233044	0.1013
chr18	5428466	5433468	ENST00000341928	intron	8	-	5002	ENSG00000082397	EPB41L3	3380	protein_coding	4459	1	NM_012307.5	NM_012307	18	p11.31	23	0	33.02	38.27	0.660552	0.97929	0.862817	-0.202265	0.116473
chr18	5433557	5433902	ENST00000341928	intron	7	-	345	ENSG00000082397	EPB41L3	3380	protein_coding	4459	1	NM_012307.5	NM_012307	18	p11.31	23	0	34.47	41.8	0.600271	0.96538	0.824641	-0.22437	0.140739
chr18	5434122	5438034	ENST00000341928	intron	6	-	3912	ENSG00000082397	EPB41L3	3380	protein_coding	4459	1	NM_012307.5	NM_012307	18	p11.31	23	0	23.89	33.47	0.384717	0.954411	0.713774	-0.329057	0.240637
chr18	5438111	5443837	ENST00000341928	intron	5	-	5726	ENSG00000082397	EPB41L3	3380	protein_coding	4459	1	NM_012307.5	NM_012307	18	p11.31	23	0	24.42	30.53	0.513982	0.969296	0.799869	-0.285887	0.169427
chr18	5443881	5445139	ENST00000341928	intron	4	-	1258	ENSG00000082397	EPB41L3	3380	protein_coding	4459	1	NM_012307.5	NM_012307	18	p11.31	23	0	24.24	28.2	0.594729	0.984353	0.859574	-0.264846	0.124779
chr18	5445245	5478240	ENST00000341928	intron	3	-	32995	ENSG00000082397	EPB41L3	3380	protein_coding	4459	1	NM_012307.5	NM_012307	18	p11.31	23	0	33.58	37.89	0.63239	0.990523	0.88625	-0.253859	0.104274
chr18	5478439	5489000	ENST00000341928	intron	2	-	10561	ENSG00000082397	EPB41L3	3380	protein_coding	4459	1	NM_012307.5	NM_012307	18	p11.31	23	0	21.87	23.27	0.751016	0.995712	0.939837	-0.18882	0.0558757
chr18	5489195	5543912	ENST00000341928	intron	1	-	54717	ENSG00000082397	EPB41L3	3380	protein_coding	4459	1	NM_012307.5	NM_012307	18	p11.31	23	0	17.44	19.47	0.657697	0.992576	0.895737	-0.23804	0.0968389
chr18	8717427	8717903	ENST00000359865	intron	1	+	476	ENSG00000168502	MTCL1	29121	protein_coding	6093	1	NA	NM_015210	18	p11.22	17	0	NA	NA	NA	NA	NA	NA	NA
chr18	8717963	8718423	ENST00000359865	intron	2	+	460	ENSG00000168502	MTCL1	29121	protein_coding	6093	1	NA	NM_015210	18	p11.22	17	0	NA	NA	NA	NA	NA	NA	NA
chr18	8718649	8720337	ENST00000359865	intron	3	+	1688	ENSG00000168502	MTCL1	29121	protein_coding	6093	1	NA	NM_015210	18	p11.22	17	0	NA	NA	NA	NA	NA	NA	NA
chr18	8720497	8777832	ENST00000359865	intron	4	+	57335	ENSG00000168502	MTCL1	29121	protein_coding	6093	1	NA	NM_015210	18	p11.22	17	0	NA	NA	NA	NA	NA	NA	NA
chr18	8777893	8783529	ENST00000359865	intron	5	+	5636	ENSG00000168502	MTCL1	29121	protein_coding	6093	1	NA	NM_015210	18	p11.22	17	0	NA	NA	NA	NA	NA	NA	NA
chr18	8784844	8785935	ENST00000359865	intron	6	+	1091	ENSG00000168502	MTCL1	29121	protein_coding	6093	1	NA	NM_015210	18	p11.22	17	0	NA	NA	NA	NA	NA	NA	NA
chr18	8786092	8792997	ENST00000359865	intron	7	+	6905	ENSG00000168502	MTCL1	29121	protein_coding	6093	1	NA	NM_015210	18	p11.22	17	0	NA	NA	NA	NA	NA	NA	NA
chr18	8793121	8796231	ENST00000359865	intron	8	+	3110	ENSG00000168502	MTCL1	29121	protein_coding	6093	1	NA	NM_015210	18	p11.22	17	0	NA	NA	NA	NA	NA	NA	NA
chr18	8796463	8798096	ENST00000359865	intron	9	+	1633	ENSG00000168502	MTCL1	29121	protein_coding	6093	1	NA	NM_015210	18	p11.22	17	0	NA	NA	NA	NA	NA	NA	NA
chr18	8798292	8806892	ENST00000359865	intron	10	+	8600	ENSG00000168502	MTCL1	29121	protein_coding	6093	1	NA	NM_015210	18	p11.22	17	0	NA	NA	NA	NA	NA	NA	NA
chr18	8807061	8812978	ENST00000359865	intron	11	+	5917	ENSG00000168502	MTCL1	29121	protein_coding	6093	1	NA	NM_015210	18	p11.22	17	0	NA	NA	NA	NA	NA	NA	NA
chr18	8813234	8818962	ENST00000359865	intron	12	+	5728	ENSG00000168502	MTCL1	29121	protein_coding	6093	1	NA	NM_015210	18	p11.22	17	0	NA	NA	NA	NA	NA	NA	NA
chr18	8819260	8821466	ENST00000359865	intron	13	+	2206	ENSG00000168502	MTCL1	29121	protein_coding	6093	1	NA	NM_015210	18	p11.22	17	0	NA	NA	NA	NA	NA	NA	NA
chr18	8821499	8824698	ENST00000359865	intron	14	+	3199	ENSG00000168502	MTCL1	29121	protein_coding	6093	1	NA	NM_015210	18	p11.22	17	0	NA	NA	NA	NA	NA	NA	NA
chr18	8826233	8828907	ENST00000359865	intron	15	+	2674	ENSG00000168502	MTCL1	29121	protein_coding	6093	1	NA	NM_015210	18	p11.22	17	0	NA	NA	NA	NA	NA	NA	NA
chr18	8828965	8831606	ENST00000359865	intron	16	+	2641	ENSG00000168502	MTCL1	29121	protein_coding	6093	1	NA	NM_015210	18	p11.22	17	1	NA	NA	NA	NA	NA	NA	NA
chr18	9136966	9182381	ENST00000262126	intron	1	+	45415	ENSG00000101745	ANKRD12	29135	protein_coding	11284	1	NM_015208.5	NM_015208	18	p11.22	13	0	80.33	231.05	0.244223	0.467587	0.347674	-0.103451	0.119914
chr18	9182520	9195550	ENST00000262126	intron	2	+	13030	ENSG00000101745	ANKRD12	29135	protein_coding	11284	1	NM_015208.5	NM_015208	18	p11.22	13	0	147.35	274.04	0.402113	0.651477	0.537695	-0.135582	0.113782
chr18	9195699	9204475	ENST00000262126	intron	3	+	8776	ENSG00000101745	ANKRD12	29135	protein_coding	11284	1	NM_015208.5	NM_015208	18	p11.22	13	0	54.53	377.24	0.041593	0.214971	0.14455	-0.102957	0.070421
chr18	9204545	9208656	ENST00000262126	intron	4	+	4111	ENSG00000101745	ANKRD12	29135	protein_coding	11284	1	NM_015208.5	NM_015208	18	p11.22	13	0	72.4	378.33	0.0693144	0.276585	0.191367	-0.122053	0.0852176
chr18	9208804	9211583	ENST00000262126	intron	5	+	2779	ENSG00000101745	ANKRD12	29135	protein_coding	11284	1	NM_015208.5	NM_015208	18	p11.22	13	0	268.8	412.73	0.452801	0.769755	0.651273	-0.198472	0.118482
chr18	9211785	9216757	ENST00000262126	intron	6	+	4972	ENSG00000101745	ANKRD12	29135	protein_coding	11284	1	NM_015208.5	NM_015208	18	p11.22	13	0	93.42	130.75	0.551501	0.828172	0.714493	-0.162992	0.113679
chr18	9216901	9221851	ENST00000262126	intron	7	+	4950	ENSG00000101745	ANKRD12	29135	protein_coding	11284	1	NM_015208.5	NM_015208	18	p11.22	13	0	129.4	250.91	0.381131	0.664082	0.515723	-0.134591	0.148359
chr18	9222000	9254210	ENST00000262126	intron	8	+	32210	ENSG00000101745	ANKRD12	29135	protein_coding	11284	1	NM_015208.5	NM_015208	18	p11.22	13	0	82.69	145.65	0.395577	0.731579	0.567731	-0.172154	0.163848
chr18	9258932	9263789	ENST00000262126	intron	9	+	4857	ENSG00000101745	ANKRD12	29135	protein_coding	11284	1	NM_015208.5	NM_015208	18	p11.22	13	0	125.75	310.8	0.280184	0.549591	0.404601	-0.124418	0.14499
chr18	9263889	9275523	ENST00000262126	intron	10	+	11634	ENSG00000101745	ANKRD12	29135	protein_coding	11284	1	NM_015208.5	NM_015208	18	p11.22	13	0	51.4	125.98	0.268017	0.559964	0.408001	-0.139985	0.151962
chr18	9275668	9279548	ENST00000262126	intron	11	+	3880	ENSG00000101745	ANKRD12	29135	protein_coding	11284	1	NM_015208.5	NM_015208	18	p11.22	13	0	67.91	109.76	0.471953	0.760146	0.618714	-0.146761	0.141432
chr18	9279645	9280940	ENST00000262126	intron	12	+	1295	ENSG00000101745	ANKRD12	29135	protein_coding	11284	1	NM_015208.5	NM_015208	18	p11.22	13	1	69.56	111.95	0.455407	0.769241	0.621349	-0.165942	0.147892
chr18	9547953	9549196	ENST00000400556	intron	19	-	1243	ENSG00000154845	PPP4R1	9320	protein_coding	3923	1	NM_001042388.3	NM_001042388	18	p11.22	20	1	101.6	150.76	0.509815	0.827396	0.673919	-0.164104	0.153478
chr18	9549339	9550051	ENST00000400556	intron	18	-	712	ENSG00000154845	PPP4R1	9320	protein_coding	3923	1	NM_001042388.3	NM_001042388	18	p11.22	20	0	113.25	156.62	0.589575	0.841562	0.723088	-0.133513	0.118475
chr18	9550187	9550277	ENST00000400556	intron	17	-	90	ENSG00000154845	PPP4R1	9320	protein_coding	3923	1	NM_001042388.3	NM_001042388	18	p11.22	20	0	111.13	142.85	0.633742	0.890962	0.777949	-0.144207	0.113013
chr18	9550399	9553321	ENST00000400556	intron	16	-	2922	ENSG00000154845	PPP4R1	9320	protein_coding	3923	1	NM_001042388.3	NM_001042388	18	p11.22	20	0	75.25	124.55	0.458853	0.746558	0.604175	-0.145322	0.142383
chr18	9553423	9557220	ENST00000400556	intron	15	-	3797	ENSG00000154845	PPP4R1	9320	protein_coding	3923	1	NM_001042388.3	NM_001042388	18	p11.22	20	0	68.2	128.82	0.375508	0.685674	0.529421	-0.153913	0.156253
chr18	9557383	9559418	ENST00000400556	intron	14	-	2035	ENSG00000154845	PPP4R1	9320	protein_coding	3923	1	NM_001042388.3	NM_001042388	18	p11.22	20	0	100.55	119.45	0.724478	0.930096	0.841775	-0.117297	0.0883214
chr18	9559605	9561979	ENST00000400556	intron	13	-	2374	ENSG00000154845	PPP4R1	9320	protein_coding	3923	1	NM_001042388.3	NM_001042388	18	p11.22	20	0	101.44	139.51	0.601457	0.836803	0.727116	-0.125659	0.109687
chr18	9562076	9563377	ENST00000400556	intron	12	-	1301	ENSG00000154845	PPP4R1	9320	protein_coding	3923	1	NM_001042388.3	NM_001042388	18	p11.22	20	0	92.62	223.45	0.309088	0.524203	0.4145	-0.105412	0.109703
chr18	9563551	9570156	ENST00000400556	intron	11	-	6605	ENSG00000154845	PPP4R1	9320	protein_coding	3923	1	NM_001042388.3	NM_001042388	18	p11.22	20	0	222.95	308.78	0.627466	0.810651	0.722035	-0.094569	0.0886162
chr18	9570684	9577063	ENST00000400556	intron	10	-	6379	ENSG00000154845	PPP4R1	9320	protein_coding	3923	1	NM_001042388.3	NM_001042388	18	p11.22	20	0	138.24	204.15	0.559022	0.777105	0.677149	-0.118127	0.0999561
chr18	9577192	9583116	ENST00000400556	intron	9	-	5924	ENSG00000154845	PPP4R1	9320	protein_coding	3923	1	NM_001042388.3	NM_001042388	18	p11.22	20	0	128.02	174.45	0.614056	0.833807	0.733849	-0.119793	0.099958
chr18	9583276	9584514	ENST00000400556	intron	8	-	1238	ENSG00000154845	PPP4R1	9320	protein_coding	3923	1	NM_001042388.3	NM_001042388	18	p11.22	20	0	111.95	152.58	0.619516	0.833597	0.733713	-0.114197	0.099884
chr18	9584581	9584720	ENST00000400556	intron	7	-	139	ENSG00000154845	PPP4R1	9320	protein_coding	3923	1	NM_001042388.3	NM_001042388	18	p11.22	20	0	124.04	154.56	0.663267	0.91521	0.802536	-0.139269	0.112673
chr18	9584829	9588088	ENST00000400556	intron	6	-	3259	ENSG00000154845	PPP4R1	9320	protein_coding	3923	1	NM_001042388.3	NM_001042388	18	p11.22	20	0	101.55	156.47	0.51969	0.769727	0.649006	-0.129316	0.120721
chr18	9588236	9588710	ENST00000400556	intron	5	-	474	ENSG00000154845	PPP4R1	9320	protein_coding	3923	1	NM_001042388.3	NM_001042388	18	p11.22	20	0	222.29	267.75	0.738484	0.905934	0.830215	-0.0917305	0.075719
chr18	9588854	9593767	ENST00000400556	intron	4	-	4913	ENSG00000154845	PPP4R1	9320	protein_coding	3923	1	NM_001042388.3	NM_001042388	18	p11.22	20	0	135.27	207.8	0.539087	0.75959	0.650962	-0.111876	0.108627
chr18	9593875	9595017	ENST00000400556	intron	3	-	1142	ENSG00000154845	PPP4R1	9320	protein_coding	3923	1	NM_001042388.3	NM_001042388	18	p11.22	20	0	178.35	341.84	0.403386	0.647231	0.521735	-0.11835	0.125495
chr18	9595154	9614225	ENST00000400556	intron	2	-	19071	ENSG00000154845	PPP4R1	9320	protein_coding	3923	1	NM_001042388.3	NM_001042388	18	p11.22	20	0	60.18	210.05	0.198967	0.386122	0.286503	-0.0875361	0.0996184
chr18	9614271	9614477	ENST00000400556	intron	1	-	206	ENSG00000154845	PPP4R1	9320	protein_coding	3923	1	NM_001042388.3	NM_001042388	18	p11.22	20	0	94.89	117.36	0.652484	0.92355	0.808538	-0.156054	0.115012
chr18	9708445	9775277	ENST00000578921	intron	1	+	66832	ENSG00000168461	RAB31	9771	protein_coding	3919	1	NM_006868.4	NM_006868	18	p11.22	7	0	214.4	318.62	0.562513	0.772787	0.672902	-0.110389	0.0998849
chr18	9775358	9792153	ENST00000578921	intron	2	+	16795	ENSG00000168461	RAB31	9771	protein_coding	3919	1	NM_006868.4	NM_006868	18	p11.22	7	0	241.75	273.24	0.808496	0.941226	0.884753	-0.0762578	0.0564728
chr18	9792236	9814019	ENST00000578921	intron	3	+	21783	ENSG00000168461	RAB31	9771	protein_coding	3919	1	NM_006868.4	NM_006868	18	p11.22	7	0	202.29	264.93	0.66277	0.855241	0.76356	-0.10079	0.0916808
chr18	9814092	9815115	ENST00000578921	intron	4	+	1023	ENSG00000168461	RAB31	9771	protein_coding	3919	1	NM_006868.4	NM_006868	18	p11.22	7	0	167.09	183.13	0.825406	0.968886	0.912412	-0.0870063	0.0564742
chr18	9815223	9845581	ENST00000578921	intron	5	+	30358	ENSG00000168461	RAB31	9771	protein_coding	3919	1	NM_006868.4	NM_006868	18	p11.22	7	0	240.38	299.05	0.693378	0.899773	0.803812	-0.110434	0.0959607
chr18	9845692	9859227	ENST00000578921	intron	6	+	13535	ENSG00000168461	RAB31	9771	protein_coding	3919	1	NM_006868.4	NM_006868	18	p11.22	7	1	240.22	279.67	0.76705	0.9291	0.858941	-0.0918912	0.0701591
chr18	12308350	12308686	ENST00000317702	intron	1	+	336	ENSG00000176014	TUBB6	20776	protein_coding	1879	1	NM_032525.3	NM_001303524	18	p11.21	4	0	18.22	25.44	0.444393	0.923969	0.716195	-0.271802	0.207774
chr18	12308796	12310942	ENST00000317702	intron	2	+	2146	ENSG00000176014	TUBB6	20776	protein_coding	1879	1	NM_032525.3	NM_001303524	18	p11.21	4	0	21.75	36.49	0.339144	0.863787	0.596054	-0.25691	0.267733
chr18	12311054	12325066	ENST00000317702	intron	3	+	14012	ENSG00000176014	TUBB6	20776	protein_coding	1879	1	NM_032525.3	NM_001303524	18	p11.21	4	1	9.6	42.8	0.0453547	0.505981	0.224299	-0.178944	0.281682
chr18	12703165	12706549	ENST00000317615	intron	1	+	3384	ENSG00000128789	PSMG2	24929	protein_coding	1070	1	NM_020232.5	NM_020232	18	p11.21	7	0	68.27	75.36	0.770355	0.978629	0.905918	-0.135564	0.0727104
chr18	12706722	12712701	ENST00000317615	intron	2	+	5979	ENSG00000128789	PSMG2	24929	protein_coding	1070	1	NM_020232.5	NM_020232	18	p11.21	7	0	90.22	106.75	0.729911	0.932219	0.845152	-0.115242	0.0870671
chr18	12712761	12718516	ENST00000317615	intron	3	+	5755	ENSG00000128789	PSMG2	24929	protein_coding	1070	1	NM_020232.5	NM_020232	18	p11.21	7	0	82.73	116.24	0.582538	0.835673	0.711717	-0.129179	0.123956
chr18	12718636	12720509	ENST00000317615	intron	4	+	1873	ENSG00000128789	PSMG2	24929	protein_coding	1070	1	NM_020232.5	NM_020232	18	p11.21	7	0	66.35	89.04	0.616997	0.852919	0.745171	-0.128174	0.107749
chr18	12720684	12724498	ENST00000317615	intron	5	+	3814	ENSG00000128789	PSMG2	24929	protein_coding	1070	1	NM_020232.5	NM_020232	18	p11.21	7	0	82.36	127.24	0.503064	0.774974	0.647281	-0.144217	0.127693
chr18	12724620	12725438	ENST00000317615	intron	6	+	818	ENSG00000128789	PSMG2	24929	protein_coding	1070	1	NM_020232.5	NM_020232	18	p11.21	7	1	105.42	144.11	0.613307	0.831197	0.731525	-0.118218	0.0996721
chr18	12794486	12801969	ENST00000309660	intron	8	-	7483	ENSG00000175354	PTPN2	9650	protein_coding	3470	1	NM_002828.4	NM_002828	18	p11.21	9	1	117.82	161.29	0.597227	0.840045	0.730485	-0.133258	0.109559
chr18	12802152	12814202	ENST00000309660	intron	7	-	12050	ENSG00000175354	PTPN2	9650	protein_coding	3470	1	NM_002828.4	NM_002828	18	p11.21	9	0	128.05	143.98	0.792323	0.954578	0.88936	-0.0970369	0.065218
chr18	12814356	12817155	ENST00000309660	intron	6	-	2799	ENSG00000175354	PTPN2	9650	protein_coding	3470	1	NM_002828.4	NM_002828	18	p11.21	9	0	104.58	129.04	0.656246	0.922383	0.810446	-0.1542	0.111937
chr18	12817366	12825809	ENST00000309660	intron	5	-	8443	ENSG00000175354	PTPN2	9650	protein_coding	3470	1	NM_002828.4	NM_002828	18	p11.21	9	0	61.91	146.16	0.267313	0.596584	0.423577	-0.156264	0.173007
chr18	12825945	12830942	ENST00000309660	intron	4	-	4997	ENSG00000175354	PTPN2	9650	protein_coding	3470	1	NM_002828.4	NM_002828	18	p11.21	9	0	72.96	89.53	0.661387	0.925824	0.814922	-0.153535	0.110901
chr18	12831042	12836790	ENST00000309660	intron	3	-	5748	ENSG00000175354	PTPN2	9650	protein_coding	3470	1	NM_002828.4	NM_002828	18	p11.21	9	0	113.62	137.75	0.720031	0.906044	0.824828	-0.104797	0.0812162
chr18	12836892	12859163	ENST00000309660	intron	2	-	22271	ENSG00000175354	PTPN2	9650	protein_coding	3470	1	NM_002828.4	NM_002828	18	p11.21	9	0	120.42	151.76	0.646148	0.909758	0.79349	-0.147342	0.116268
chr18	12859255	12884072	ENST00000309660	intron	1	-	24817	ENSG00000175354	PTPN2	9650	protein_coding	3470	1	NM_002828.4	NM_002828	18	p11.21	9	0	85.13	117.76	0.577343	0.853224	0.722911	-0.145568	0.130313
chr18	12948233	12951854	ENST00000399892	intron	1	+	3621	ENSG00000085415	SEH1L	30379	protein_coding	1851	1	NM_001013437.2	NM_001013437	18	p11.21	9	0	29.98	32.36	0.769804	0.990003	0.926452	-0.156648	0.0635506
chr18	12951906	12955462	ENST00000399892	intron	2	+	3556	ENSG00000085415	SEH1L	30379	protein_coding	1851	1	NM_001013437.2	NM_001013437	18	p11.21	9	0	36.93	39.53	0.800662	0.991443	0.934227	-0.133565	0.0572155
chr18	12955610	12963159	ENST00000399892	intron	3	+	7549	ENSG00000085415	SEH1L	30379	protein_coding	1851	1	NM_001013437.2	NM_001013437	18	p11.21	9	0	34.29	44.51	0.584993	0.903504	0.770389	-0.185395	0.133115
chr18	12963372	12971152	ENST00000399892	intron	4	+	7780	ENSG00000085415	SEH1L	30379	protein_coding	1851	1	NM_001013437.2	NM_001013437	18	p11.21	9	0	52.35	83.53	0.405053	0.828798	0.626721	-0.221668	0.202077
chr18	12971252	12978751	ENST00000399892	intron	5	+	7499	ENSG00000085415	SEH1L	30379	protein_coding	1851	1	NM_001013437.2	NM_001013437	18	p11.21	9	0	35.4	46.02	0.534311	0.931334	0.769231	-0.23492	0.162104
chr18	12978893	12982517	ENST00000399892	intron	6	+	3624	ENSG00000085415	SEH1L	30379	protein_coding	1851	1	NM_001013437.2	NM_001013437	18	p11.21	9	0	29.47	40.35	0.515088	0.899487	0.730359	-0.215272	0.169128
chr18	12982676	12984039	ENST00000399892	intron	7	+	1363	ENSG00000085415	SEH1L	30379	protein_coding	1851	1	NM_001013437.2	NM_001013437	18	p11.21	9	0	49.02	60.07	0.609876	0.954617	0.816048	-0.206172	0.138569
chr18	12984191	12986861	ENST00000399892	intron	8	+	2670	ENSG00000085415	SEH1L	30379	protein_coding	1851	1	NM_001013437.2	NM_001013437	18	p11.21	9	1	NA	NA	NA	NA	NA	NA	NA
chr18	12991438	12999420	ENST00000506447	intron	1	+	7982	ENSG00000101639	CEP192	25515	protein_coding	7960	1	NM_032142.4	NM_032142	18	p11.21	45	0	14.47	42.2	0.183098	0.562842	0.342891	-0.159793	0.219951
chr18	12999589	13001456	ENST00000506447	intron	2	+	1867	ENSG00000101639	CEP192	25515	protein_coding	7960	1	NM_032142.4	NM_032142	18	p11.21	45	0	68.36	95.71	0.482635	0.89058	0.714241	-0.231606	0.176339
chr18	13001583	13008455	ENST00000506447	intron	3	+	6872	ENSG00000101639	CEP192	25515	protein_coding	7960	1	NM_032142.4	NM_032142	18	p11.21	45	0	82.07	109.31	0.519386	0.899432	0.7508	-0.231414	0.148631
chr18	13008632	13012972	ENST00000506447	intron	4	+	4340	ENSG00000101639	CEP192	25515	protein_coding	7960	1	NM_032142.4	NM_032142	18	p11.21	45	0	114.56	148.13	0.629496	0.877367	0.773375	-0.143879	0.103992
chr18	13013026	13015327	ENST00000506447	intron	5	+	2301	ENSG00000101639	CEP192	25515	protein_coding	7960	1	NM_032142.4	NM_032142	18	p11.21	45	0	143.65	160.96	0.772059	0.961867	0.892458	-0.120398	0.0694097
chr18	13015449	13017187	ENST00000506447	intron	6	+	1738	ENSG00000101639	CEP192	25515	protein_coding	7960	1	NM_032142.4	NM_032142	18	p11.21	45	0	94.71	125.31	0.550302	0.892681	0.755806	-0.205504	0.136876
chr18	13017337	13018479	ENST00000506447	intron	7	+	1142	ENSG00000101639	CEP192	25515	protein_coding	7960	1	NM_032142.4	NM_032142	18	p11.21	45	0	102.11	134.65	0.53733	0.90297	0.758336	-0.221006	0.144634
chr18	13018616	13019081	ENST00000506447	intron	8	+	465	ENSG00000101639	CEP192	25515	protein_coding	7960	1	NM_032142.4	NM_032142	18	p11.21	45	0	90.15	95.16	0.849571	0.99033	0.947352	-0.0977809	0.0429783
chr18	13019207	13029662	ENST00000506447	intron	9	+	10455	ENSG00000101639	CEP192	25515	protein_coding	7960	1	NM_032142.4	NM_032142	18	p11.21	45	0	45.93	85.02	0.326741	0.760648	0.540226	-0.213484	0.220422
chr18	13030003	13030464	ENST00000506447	intron	10	+	461	ENSG00000101639	CEP192	25515	protein_coding	7960	1	NM_032142.4	NM_032142	18	p11.21	45	0	77.25	94.29	0.65665	0.92771	0.819281	-0.162631	0.10843
chr18	13030609	13037236	ENST00000506447	intron	11	+	6627	ENSG00000101639	CEP192	25515	protein_coding	7960	1	NM_032142.4	NM_032142	18	p11.21	45	0	56.96	96.44	0.417043	0.763104	0.590626	-0.173584	0.172477
chr18	13037302	13038369	ENST00000506447	intron	12	+	1067	ENSG00000101639	CEP192	25515	protein_coding	7960	1	NM_032142.4	NM_032142	18	p11.21	45	0	31.55	64.84	0.314869	0.668473	0.486582	-0.171714	0.18189
chr18	13038580	13040829	ENST00000506447	intron	13	+	2249	ENSG00000101639	CEP192	25515	protein_coding	7960	1	NM_032142.4	NM_032142	18	p11.21	45	0	31.71	81.8	0.223709	0.580914	0.387653	-0.163943	0.193261
chr18	13040957	13042203	ENST00000506447	intron	14	+	1246	ENSG00000101639	CEP192	25515	protein_coding	7960	1	NM_032142.4	NM_032142	18	p11.21	45	0	65.56	123.67	0.385217	0.688605	0.53012	-0.144904	0.158485
chr18	13042335	13048858	ENST00000506447	intron	15	+	6523	ENSG00000101639	CEP192	25515	protein_coding	7960	1	NM_032142.4	NM_032142	18	p11.21	45	0	47.85	102.96	0.275659	0.681581	0.464744	-0.189085	0.216837
chr18	13049682	13049764	ENST00000506447	intron	16	+	82	ENSG00000101639	CEP192	25515	protein_coding	7960	1	NM_032142.4	NM_032142	18	p11.21	45	0	53.6	65.49	0.557563	0.970656	0.818446	-0.260883	0.152211
chr18	13049892	13052918	ENST00000506447	intron	17	+	3026	ENSG00000101639	CEP192	25515	protein_coding	7960	1	NM_032142.4	NM_032142	18	p11.21	45	0	44.53	57.07	0.601556	0.905827	0.78027	-0.178714	0.125557
chr18	13053091	13055779	ENST00000506447	intron	18	+	2688	ENSG00000101639	CEP192	25515	protein_coding	7960	1	NM_032142.4	NM_032142	18	p11.21	45	0	49.69	63.87	0.554967	0.938341	0.777987	-0.223019	0.160355
chr18	13056699	13057584	ENST00000506447	intron	19	+	885	ENSG00000101639	CEP192	25515	protein_coding	7960	1	NM_032142.4	NM_032142	18	p11.21	45	0	21.25	58.04	0.179362	0.578323	0.366127	-0.186765	0.212196
chr18	13057734	13059081	ENST00000506447	intron	20	+	1347	ENSG00000101639	CEP192	25515	protein_coding	7960	1	NM_032142.4	NM_032142	18	p11.21	45	0	17.47	72.87	0.0430876	0.632228	0.239742	-0.196654	0.392486
chr18	13059313	13067830	ENST00000506447	intron	21	+	8517	ENSG00000101639	CEP192	25515	protein_coding	7960	1	NM_032142.4	NM_032142	18	p11.21	45	0	42.4	57.25	0.569721	0.87688	0.740611	-0.170891	0.136269
chr18	13067957	13068093	ENST00000506447	intron	22	+	136	ENSG00000101639	CEP192	25515	protein_coding	7960	1	NM_032142.4	NM_032142	18	p11.21	45	0	27.76	32.93	0.613176	0.970083	0.843	-0.229824	0.127083
chr18	13068238	13068358	ENST00000506447	intron	23	+	120	ENSG00000101639	CEP192	25515	protein_coding	7960	1	NM_032142.4	NM_032142	18	p11.21	45	0	48.6	55.78	0.641608	0.985282	0.87128	-0.229672	0.114002
chr18	13068423	13068851	ENST00000506447	intron	24	+	428	ENSG00000101639	CEP192	25515	protein_coding	7960	1	NM_032142.4	NM_032142	18	p11.21	45	0	62.76	75.84	0.667317	0.936996	0.827532	-0.160214	0.109465
chr18	13068992	13069088	ENST00000506447	intron	25	+	96	ENSG00000101639	CEP192	25515	protein_coding	7960	1	NM_032142.4	NM_032142	18	p11.21	45	0	30.95	48.05	0.406104	0.854568	0.644121	-0.238016	0.210447
chr18	13069182	13069737	ENST00000506447	intron	26	+	555	ENSG00000101639	CEP192	25515	protein_coding	7960	1	NM_032142.4	NM_032142	18	p11.21	45	0	27.65	41.42	0.410904	0.876264	0.667552	-0.256648	0.208712
chr18	13069857	13071038	ENST00000506447	intron	27	+	1181	ENSG00000101639	CEP192	25515	protein_coding	7960	1	NM_032142.4	NM_032142	18	p11.21	45	0	31.95	66.87	0.314441	0.658972	0.477793	-0.163351	0.181179
chr18	13071213	13072754	ENST00000506447	intron	28	+	1541	ENSG00000101639	CEP192	25515	protein_coding	7960	1	NM_032142.4	NM_032142	18	p11.21	45	0	48.45	77.78	0.447502	0.772663	0.622911	-0.175409	0.149752
chr18	13072846	13073008	ENST00000506447	intron	29	+	162	ENSG00000101639	CEP192	25515	protein_coding	7960	1	NM_032142.4	NM_032142	18	p11.21	45	0	46.73	59.31	0.483834	0.973109	0.787894	-0.30406	0.185215
chr18	13073186	13087016	ENST00000506447	intron	30	+	13830	ENSG00000101639	CEP192	25515	protein_coding	7960	1	NM_032142.4	NM_032142	18	p11.21	45	0	39.84	66.04	0.416708	0.781076	0.603271	-0.186562	0.177806
chr18	13087278	13087530	ENST00000506447	intron	31	+	252	ENSG00000101639	CEP192	25515	protein_coding	7960	1	NM_032142.4	NM_032142	18	p11.21	45	0	49.22	55.87	0.713786	0.970084	0.880974	-0.167188	0.0891107
chr18	13087647	13089455	ENST00000506447	intron	32	+	1808	ENSG00000101639	CEP192	25515	protein_coding	7960	1	NM_032142.4	NM_032142	18	p11.21	45	0	61.07	88.11	0.506335	0.857434	0.693111	-0.186776	0.164323
chr18	13089566	13092376	ENST00000506447	intron	33	+	2810	ENSG00000101639	CEP192	25515	protein_coding	7960	1	NM_032142.4	NM_032142	18	p11.21	45	0	49.15	57.07	0.651948	0.975088	0.861223	-0.209275	0.113865
chr18	13092528	13095502	ENST00000506447	intron	34	+	2974	ENSG00000101639	CEP192	25515	protein_coding	7960	1	NM_032142.4	NM_032142	18	p11.21	45	0	38.04	43.29	0.713429	0.968778	0.878725	-0.165295	0.0900527
chr18	13095682	13096183	ENST00000506447	intron	35	+	501	ENSG00000101639	CEP192	25515	protein_coding	7960	1	NM_032142.4	NM_032142	18	p11.21	45	0	32.47	45.8	0.516991	0.868823	0.708952	-0.191961	0.159871
chr18	13096308	13099475	ENST00000506447	intron	36	+	3167	ENSG00000101639	CEP192	25515	protein_coding	7960	1	NM_032142.4	NM_032142	18	p11.21	45	0	38.56	53.13	0.49789	0.902243	0.725767	-0.227877	0.176476
chr18	13099582	13100304	ENST00000506447	intron	37	+	722	ENSG00000101639	CEP192	25515	protein_coding	7960	1	NM_032142.4	NM_032142	18	p11.21	45	0	47.62	58.42	0.665952	0.91755	0.815132	-0.14918	0.102418
chr18	13100513	13103508	ENST00000506447	intron	38	+	2995	ENSG00000101639	CEP192	25515	protein_coding	7960	1	NM_032142.4	NM_032142	18	p11.21	45	0	45.96	57.09	0.587377	0.943124	0.805045	-0.217668	0.138079
chr18	13103589	13104983	ENST00000506447	intron	39	+	1394	ENSG00000101639	CEP192	25515	protein_coding	7960	1	NM_032142.4	NM_032142	18	p11.21	45	0	29.96	49.2	0.334204	0.849522	0.608943	-0.274739	0.240579
chr18	13105080	13113585	ENST00000506447	intron	40	+	8505	ENSG00000101639	CEP192	25515	protein_coding	7960	1	NM_032142.4	NM_032142	18	p11.21	45	0	41.82	64.38	0.444585	0.836496	0.649581	-0.204996	0.186915
chr18	13113706	13114129	ENST00000506447	intron	41	+	423	ENSG00000101639	CEP192	25515	protein_coding	7960	1	NM_032142.4	NM_032142	18	p11.21	45	0	51.45	72.87	0.536187	0.855624	0.706052	-0.169865	0.149572
chr18	13114252	13116376	ENST00000506447	intron	42	+	2124	ENSG00000101639	CEP192	25515	protein_coding	7960	1	NM_032142.4	NM_032142	18	p11.21	45	0	14.22	66.6	0.104078	0.358149	0.213514	-0.109436	0.144635
chr18	13116504	13117584	ENST00000506447	intron	43	+	1080	ENSG00000101639	CEP192	25515	protein_coding	7960	1	NM_032142.4	NM_032142	18	p11.21	45	0	34.22	53.25	0.427086	0.823682	0.642629	-0.215543	0.181053
chr18	13117644	13124631	ENST00000506447	intron	44	+	6987	ENSG00000101639	CEP192	25515	protein_coding	7960	1	NM_032142.4	NM_032142	18	p11.21	45	1	20.44	47.29	0.245746	0.621882	0.432227	-0.186481	0.189655
chr18	13726730	13730626	ENST00000383314	intron	1	+	3896	ENSG00000101654	RNMT	10075	protein_coding	6236	1	NM_003799.3	NM_003799	18	p11.21	12	0	10.67	29.02	0.123088	0.655208	0.367677	-0.24459	0.287531
chr18	13730756	13731475	ENST00000383314	intron	2	+	719	ENSG00000101654	RNMT	10075	protein_coding	6236	1	NM_003799.3	NM_003799	18	p11.21	12	0	30.84	49.73	0.435933	0.78299	0.620149	-0.184216	0.162841
chr18	13731935	13734463	ENST00000383314	intron	3	+	2528	ENSG00000101654	RNMT	10075	protein_coding	6236	1	NM_003799.3	NM_003799	18	p11.21	12	0	52.09	60.98	0.715574	0.942843	0.854214	-0.138641	0.0886285
chr18	13734600	13737009	ENST00000383314	intron	4	+	2409	ENSG00000101654	RNMT	10075	protein_coding	6236	1	NM_003799.3	NM_003799	18	p11.21	12	0	63.18	87.8	0.595555	0.833942	0.71959	-0.124035	0.114352
chr18	13737136	13740166	ENST00000383314	intron	5	+	3030	ENSG00000101654	RNMT	10075	protein_coding	6236	1	NM_003799.3	NM_003799	18	p11.21	12	0	38.71	76.07	0.321812	0.706186	0.508873	-0.187062	0.197312
chr18	13740280	13741509	ENST00000383314	intron	6	+	1229	ENSG00000101654	RNMT	10075	protein_coding	6236	1	NM_003799.3	NM_003799	18	p11.21	12	0	40.8	53.33	0.588503	0.899839	0.765048	-0.176545	0.134792
chr18	13741692	13742487	ENST00000383314	intron	7	+	795	ENSG00000101654	RNMT	10075	protein_coding	6236	1	NM_003799.3	NM_003799	18	p11.21	12	0	31.58	41.84	0.576819	0.884259	0.75478	-0.177961	0.129479
chr18	13742653	13746219	ENST00000383314	intron	8	+	3566	ENSG00000101654	RNMT	10075	protein_coding	6236	1	NM_003799.3	NM_003799	18	p11.21	12	0	31.16	78.38	0.239192	0.583623	0.39755	-0.158359	0.186073
chr18	13746338	13752325	ENST00000383314	intron	9	+	5987	ENSG00000101654	RNMT	10075	protein_coding	6236	1	NM_003799.3	NM_003799	18	p11.21	12	0	43.27	55.91	0.562281	0.931265	0.773922	-0.211641	0.157343
chr18	13752428	13754113	ENST00000383314	intron	10	+	1685	ENSG00000101654	RNMT	10075	protein_coding	6236	1	NM_003799.3	NM_003799	18	p11.21	12	0	33.67	50.73	0.476233	0.824399	0.66371	-0.187477	0.16069
chr18	13754148	13759941	ENST00000383314	intron	11	+	5793	ENSG00000101654	RNMT	10075	protein_coding	6236	1	NM_003799.3	NM_003799	18	p11.21	12	1	14.56	57.35	0.115734	0.43954	0.25388	-0.138145	0.18566
chr18	21612444	21622724	ENST00000300413	intron	1	+	10280	ENSG00000167088	SNRPD1	11158	protein_coding	4858	1	NM_006938.4	NM_006938	18	q11.2	4	0	25.62	40.87	0.303689	0.872009	0.626866	-0.323176	0.245143
chr18	21622802	21623747	ENST00000300413	intron	2	+	945	ENSG00000167088	SNRPD1	11158	protein_coding	4858	1	NM_006938.4	NM_006938	18	q11.2	4	0	30.73	40.22	0.500228	0.924015	0.764048	-0.26382	0.159967
chr18	21623940	21629061	ENST00000300413	intron	3	+	5121	ENSG00000167088	SNRPD1	11158	protein_coding	4858	1	NM_006938.4	NM_006938	18	q11.2	4	1	13.65	27.91	0.129102	0.826927	0.489072	-0.35997	0.337855
chr18	21741813	21765771	ENST00000261537	intron	1	+	23958	ENSG00000101752	MIB1	21086	protein_coding	10100	1	NM_020774.4	NM_020774	18	q11.2	21	0	46.25	76.04	0.412198	0.794863	0.608233	-0.196035	0.186631
chr18	21765944	21768622	ENST00000261537	intron	2	+	2678	ENSG00000101752	MIB1	21086	protein_coding	10100	1	NM_020774.4	NM_020774	18	q11.2	21	0	75.64	97.93	0.629928	0.890423	0.772388	-0.142461	0.118035
chr18	21768753	21773623	ENST00000261537	intron	3	+	4870	ENSG00000101752	MIB1	21086	protein_coding	10100	1	NM_020774.4	NM_020774	18	q11.2	21	0	36.29	48.73	0.529997	0.907803	0.744716	-0.214719	0.163087
chr18	21773729	21778102	ENST00000261537	intron	4	+	4373	ENSG00000101752	MIB1	21086	protein_coding	10100	1	NM_020774.4	NM_020774	18	q11.2	21	0	48.04	75.8	0.464889	0.791114	0.633773	-0.168884	0.15734
chr18	21778170	21779480	ENST00000261537	intron	5	+	1310	ENSG00000101752	MIB1	21086	protein_coding	10100	1	NM_020774.4	NM_020774	18	q11.2	21	0	64.51	73.75	0.70503	0.972167	0.874712	-0.169682	0.0974554
chr18	21779686	21791373	ENST00000261537	intron	6	+	11687	ENSG00000101752	MIB1	21086	protein_coding	10100	1	NM_020774.4	NM_020774	18	q11.2	21	0	51.53	77.33	0.518142	0.805153	0.666365	-0.148222	0.138789
chr18	21791558	21798083	ENST00000261537	intron	7	+	6525	ENSG00000101752	MIB1	21086	protein_coding	10100	1	NM_020774.4	NM_020774	18	q11.2	21	0	33.76	42.07	0.558604	0.959027	0.802472	-0.243869	0.156555
chr18	21798229	21799840	ENST00000261537	intron	8	+	1611	ENSG00000101752	MIB1	21086	protein_coding	10100	1	NM_020774.4	NM_020774	18	q11.2	21	0	45	56.4	0.584147	0.941214	0.797872	-0.213725	0.143342
chr18	21799975	21803906	ENST00000261537	intron	9	+	3931	ENSG00000101752	MIB1	21086	protein_coding	10100	1	NM_020774.4	NM_020774	18	q11.2	21	0	59.25	83.24	0.514295	0.877663	0.711797	-0.197502	0.165866
chr18	21804015	21815615	ENST00000261537	intron	10	+	11600	ENSG00000101752	MIB1	21086	protein_coding	10100	1	NM_020774.4	NM_020774	18	q11.2	21	0	33.51	61.51	0.349419	0.759401	0.544789	-0.19537	0.214612
chr18	21815814	21819494	ENST00000261537	intron	11	+	3680	ENSG00000101752	MIB1	21086	protein_coding	10100	1	NM_020774.4	NM_020774	18	q11.2	21	0	43.58	58.56	0.55672	0.898152	0.744194	-0.187473	0.153958
chr18	21819647	21838364	ENST00000261537	intron	12	+	18717	ENSG00000101752	MIB1	21086	protein_coding	10100	1	NM_020774.4	NM_020774	18	q11.2	21	0	48.31	66.13	0.55207	0.866745	0.730531	-0.178461	0.136215
chr18	21838498	21843130	ENST00000261537	intron	13	+	4632	ENSG00000101752	MIB1	21086	protein_coding	10100	1	NM_020774.4	NM_020774	18	q11.2	21	0	40.11	53.38	0.547293	0.911486	0.751405	-0.204112	0.160081
chr18	21843218	21844091	ENST00000261537	intron	14	+	873	ENSG00000101752	MIB1	21086	protein_coding	10100	1	NM_020774.4	NM_020774	18	q11.2	21	0	41.82	51.71	0.642276	0.931908	0.808741	-0.166465	0.123167
chr18	21844254	21846943	ENST00000261537	intron	15	+	2689	ENSG00000101752	MIB1	21086	protein_coding	10100	1	NM_020774.4	NM_020774	18	q11.2	21	0	32.04	37.8	0.627893	0.971312	0.847619	-0.219726	0.123693
chr18	21847126	21849195	ENST00000261537	intron	16	+	2069	ENSG00000101752	MIB1	21086	protein_coding	10100	1	NM_020774.4	NM_020774	18	q11.2	21	0	35.87	42.89	0.654051	0.958016	0.836325	-0.182274	0.12169
chr18	21849389	21853139	ENST00000261537	intron	17	+	3750	ENSG00000101752	MIB1	21086	protein_coding	10100	1	NM_020774.4	NM_020774	18	q11.2	21	0	37.15	48.02	0.570803	0.923468	0.773636	-0.202833	0.149832
chr18	21853219	21857129	ENST00000261537	intron	18	+	3910	ENSG00000101752	MIB1	21086	protein_coding	10100	1	NM_020774.4	NM_020774	18	q11.2	21	0	55.11	64.58	0.69898	0.952419	0.85336	-0.15438	0.0990589
chr18	21857244	21858545	ENST00000261537	intron	19	+	1301	ENSG00000101752	MIB1	21086	protein_coding	10100	1	NM_020774.4	NM_020774	18	q11.2	21	0	50.04	59.09	0.670238	0.96384	0.846844	-0.176606	0.116996
chr18	21858647	21864525	ENST00000261537	intron	20	+	5878	ENSG00000101752	MIB1	21086	protein_coding	10100	1	NM_020774.4	NM_020774	18	q11.2	21	1	35.05	42.49	0.638401	0.94083	0.8249	-0.186499	0.11593
chr18	22933565	22936753	ENST00000327155	intron	1	+	3188	ENSG00000101773	RBBP8	9891	protein_coding	3275	1	NM_002894.3	NM_002894	18	q11.2	19	0	12.22	19.05	0.301323	0.920945	0.64147	-0.340147	0.279476
chr18	22936961	22946443	ENST00000327155	intron	2	+	9482	ENSG00000101773	RBBP8	9891	protein_coding	3275	1	NM_002894.3	NM_002894	18	q11.2	19	0	17	23.02	0.476792	0.979067	0.738488	-0.261696	0.240579
chr18	22946487	22949617	ENST00000327155	intron	3	+	3130	ENSG00000101773	RBBP8	9891	protein_coding	3275	1	NM_002894.3	NM_002894	18	q11.2	19	0	17.04	18.65	0.671555	0.991305	0.913673	-0.242118	0.0776325
chr18	22949714	22968805	ENST00000327155	intron	4	+	19091	ENSG00000101773	RBBP8	9891	protein_coding	3275	1	NM_002894.3	NM_002894	18	q11.2	19	0	13.36	16.75	0.480956	0.970733	0.797612	-0.316655	0.173121
chr18	22968919	22975152	ENST00000327155	intron	5	+	6233	ENSG00000101773	RBBP8	9891	protein_coding	3275	1	NM_002894.3	NM_002894	18	q11.2	19	0	12.42	15.07	0.452531	0.983055	0.824154	-0.371623	0.158901
chr18	22975220	22982217	ENST00000327155	intron	6	+	6997	ENSG00000101773	RBBP8	9891	protein_coding	3275	1	NM_002894.3	NM_002894	18	q11.2	19	0	16.05	19.69	0.500049	0.976979	0.815135	-0.315086	0.161844
chr18	22982394	22984885	ENST00000327155	intron	7	+	2491	ENSG00000101773	RBBP8	9891	protein_coding	3275	1	NM_002894.3	NM_002894	18	q11.2	19	0	13.36	15.02	0.586424	0.987217	0.889481	-0.303056	0.0977367
chr18	22984991	22989220	ENST00000327155	intron	8	+	4229	ENSG00000101773	RBBP8	9891	protein_coding	3275	1	NM_002894.3	NM_002894	18	q11.2	19	0	11.56	16.95	0.295041	0.951183	0.682006	-0.386964	0.269177
chr18	22989319	22990936	ENST00000327155	intron	9	+	1617	ENSG00000101773	RBBP8	9891	protein_coding	3275	1	NM_002894.3	NM_002894	18	q11.2	19	0	14.53	17.71	0.493998	0.972406	0.82044	-0.326442	0.151965
chr18	22991050	22992747	ENST00000327155	intron	10	+	1697	ENSG00000101773	RBBP8	9891	protein_coding	3275	1	NM_002894.3	NM_002894	18	q11.2	19	0	15.29	18.29	0.522621	0.970953	0.835976	-0.313355	0.134977
chr18	22993640	22993720	ENST00000327155	intron	11	+	80	ENSG00000101773	RBBP8	9891	protein_coding	3275	1	NM_002894.3	NM_002894	18	q11.2	19	0	19.56	24.38	0.469408	0.969381	0.802297	-0.332889	0.167084
chr18	22993848	22996373	ENST00000327155	intron	12	+	2525	ENSG00000101773	RBBP8	9891	protein_coding	3275	1	NM_002894.3	NM_002894	18	q11.2	19	0	23.49	29.31	0.558866	0.947763	0.801433	-0.242567	0.14633
chr18	22996463	22997619	ENST00000327155	intron	13	+	1156	ENSG00000101773	RBBP8	9891	protein_coding	3275	1	NM_002894.3	NM_002894	18	q11.2	19	0	23.91	25.76	0.708405	0.99552	0.928183	-0.219778	0.0673372
chr18	22997735	23001585	ENST00000327155	intron	14	+	3850	ENSG00000101773	RBBP8	9891	protein_coding	3275	1	NM_002894.3	NM_002894	18	q11.2	19	0	11.84	15.16	0.405431	0.978362	0.781003	-0.375571	0.19736
chr18	23001730	23006362	ENST00000327155	intron	15	+	4632	ENSG00000101773	RBBP8	9891	protein_coding	3275	1	NM_002894.3	NM_002894	18	q11.2	19	0	11.53	16.29	0.269967	0.947802	0.707796	-0.43783	0.240006
chr18	23006433	23016827	ENST00000327155	intron	16	+	10394	ENSG00000101773	RBBP8	9891	protein_coding	3275	1	NM_002894.3	NM_002894	18	q11.2	19	0	9.4	14.25	0.240734	0.95332	0.659649	-0.418915	0.293671
chr18	23016925	23022128	ENST00000327155	intron	17	+	5203	ENSG00000101773	RBBP8	9891	protein_coding	3275	1	NM_002894.3	NM_002894	18	q11.2	19	0	6.2	9.98	0.117232	0.956898	0.621242	-0.504011	0.335655
chr18	23022271	23026142	ENST00000327155	intron	18	+	3871	ENSG00000101773	RBBP8	9891	protein_coding	3275	1	NM_002894.3	NM_002894	18	q11.2	19	1	8.11	10.71	0.259539	0.986838	0.757236	-0.497697	0.229602
chr18	23298068	23309679	ENST00000383233	intron	14	-	11611	ENSG00000134490	TMEM241	31723	protein_coding	2994	1	NM_032933.6	NM_032933	18	q11.2	15	1	NA	NA	NA	NA	NA	NA	NA
chr18	23309745	23352195	ENST00000383233	intron	13	-	42450	ENSG00000134490	TMEM241	31723	protein_coding	2994	1	NM_032933.6	NM_032933	18	q11.2	15	0	NA	NA	NA	NA	NA	NA	NA
chr18	23352290	23356593	ENST00000383233	intron	12	-	4303	ENSG00000134490	TMEM241	31723	protein_coding	2994	1	NM_032933.6	NM_032933	18	q11.2	15	0	NA	NA	NA	NA	NA	NA	NA
chr18	23356664	23365633	ENST00000383233	intron	11	-	8969	ENSG00000134490	TMEM241	31723	protein_coding	2994	1	NM_032933.6	NM_032933	18	q11.2	15	0	NA	NA	NA	NA	NA	NA	NA
chr18	23365669	23368714	ENST00000383233	intron	10	-	3045	ENSG00000134490	TMEM241	31723	protein_coding	2994	1	NM_032933.6	NM_032933	18	q11.2	15	0	NA	NA	NA	NA	NA	NA	NA
chr18	23368751	23370215	ENST00000383233	intron	9	-	1464	ENSG00000134490	TMEM241	31723	protein_coding	2994	1	NM_032933.6	NM_032933	18	q11.2	15	0	7.89	10.76	0.287292	0.980617	0.733271	-0.445979	0.247345
chr18	23370262	23371421	ENST00000383233	intron	8	-	1159	ENSG00000134490	TMEM241	31723	protein_coding	2994	1	NM_032933.6	NM_032933	18	q11.2	15	0	NA	NA	NA	NA	NA	NA	NA
chr18	23371471	23373711	ENST00000383233	intron	7	-	2240	ENSG00000134490	TMEM241	31723	protein_coding	2994	1	NM_032933.6	NM_032933	18	q11.2	15	0	NA	NA	NA	NA	NA	NA	NA
chr18	23373764	23377645	ENST00000383233	intron	6	-	3881	ENSG00000134490	TMEM241	31723	protein_coding	2994	1	NM_032933.6	NM_032933	18	q11.2	15	0	NA	NA	NA	NA	NA	NA	NA
chr18	23377672	23384989	ENST00000383233	intron	5	-	7317	ENSG00000134490	TMEM241	31723	protein_coding	2994	1	NM_032933.6	NM_032933	18	q11.2	15	0	10.35	14.27	0.382414	0.949741	0.725298	-0.342884	0.224443
chr18	23385068	23399565	ENST00000383233	intron	4	-	14497	ENSG00000134490	TMEM241	31723	protein_coding	2994	1	NM_032933.6	NM_032933	18	q11.2	15	0	NA	NA	NA	NA	NA	NA	NA
chr18	23399648	23421366	ENST00000383233	intron	3	-	21718	ENSG00000134490	TMEM241	31723	protein_coding	2994	1	NM_032933.6	NM_032933	18	q11.2	15	0	NA	NA	NA	NA	NA	NA	NA
chr18	23421445	23430630	ENST00000383233	intron	2	-	9185	ENSG00000134490	TMEM241	31723	protein_coding	2994	1	NM_032933.6	NM_032933	18	q11.2	15	0	6.27	8.51	0.338562	0.967433	0.73678	-0.398218	0.230653
chr18	23430678	23437780	ENST00000383233	intron	1	-	7102	ENSG00000134490	TMEM241	31723	protein_coding	2994	1	NM_032933.6	NM_032933	18	q11.2	15	0	NA	NA	NA	NA	NA	NA	NA
chr18	23453503	23462963	ENST00000339486	intron	1	+	9460	ENSG00000101782	RIOK3	11451	protein_coding	3574	1	NM_003831.5	NM_003831	18	q11.2	13	0	428.07	453.64	0.838321	0.98292	0.943634	-0.105313	0.0392866
chr18	23463080	23463966	ENST00000339486	intron	2	+	886	ENSG00000101782	RIOK3	11451	protein_coding	3574	1	NM_003831.5	NM_003831	18	q11.2	13	0	649.65	697.55	0.792207	0.979916	0.931331	-0.139124	0.0485852
chr18	23464113	23464205	ENST00000339486	intron	3	+	92	ENSG00000101782	RIOK3	11451	protein_coding	3574	1	NM_003831.5	NM_003831	18	q11.2	13	0	600.75	639.29	0.819921	0.97934	0.939714	-0.119794	0.039626
chr18	23464314	23464518	ENST00000339486	intron	4	+	204	ENSG00000101782	RIOK3	11451	protein_coding	3574	1	NM_003831.5	NM_003831	18	q11.2	13	0	466.49	520.76	0.704615	0.964637	0.895787	-0.191172	0.0688506
chr18	23464629	23466132	ENST00000339486	intron	5	+	1503	ENSG00000101782	RIOK3	11451	protein_coding	3574	1	NM_003831.5	NM_003831	18	q11.2	13	0	601.07	638.89	0.805818	0.981584	0.940804	-0.134985	0.0407808
chr18	23466277	23467398	ENST00000339486	intron	6	+	1121	ENSG00000101782	RIOK3	11451	protein_coding	3574	1	NM_003831.5	NM_003831	18	q11.2	13	0	373.49	423.49	0.700833	0.954885	0.881933	-0.181101	0.0729512
chr18	23467527	23473428	ENST00000339486	intron	7	+	5901	ENSG00000101782	RIOK3	11451	protein_coding	3574	1	NM_003831.5	NM_003831	18	q11.2	13	0	418.15	473.87	0.669907	0.962934	0.882415	-0.212508	0.0805193
chr18	23473627	23474947	ENST00000339486	intron	8	+	1320	ENSG00000101782	RIOK3	11451	protein_coding	3574	1	NM_003831.5	NM_003831	18	q11.2	13	0	237.04	299.65	0.521149	0.914255	0.791056	-0.269907	0.123199
chr18	23475108	23477005	ENST00000339486	intron	9	+	1897	ENSG00000101782	RIOK3	11451	protein_coding	3574	1	NM_003831.5	NM_003831	18	q11.2	13	0	446.84	470.65	0.813415	0.986982	0.94941	-0.135996	0.0375714
chr18	23477087	23477178	ENST00000339486	intron	10	+	91	ENSG00000101782	RIOK3	11451	protein_coding	3574	1	NM_003831.5	NM_003831	18	q11.2	13	0	538.95	664.47	0.500405	0.937674	0.811098	-0.310693	0.126577
chr18	23477269	23479316	ENST00000339486	intron	11	+	2047	ENSG00000101782	RIOK3	11451	protein_coding	3574	1	NM_003831.5	NM_003831	18	q11.2	13	0	419.49	476.75	0.702034	0.951192	0.879895	-0.177861	0.0712967
chr18	23479425	23481171	ENST00000339486	intron	12	+	1746	ENSG00000101782	RIOK3	11451	protein_coding	3574	1	NM_003831.5	NM_003831	18	q11.2	13	1	455.49	508.16	0.768513	0.950443	0.896352	-0.127839	0.0540914
chr18	24163282	24165064	ENST00000319481	intron	27	-	1782	ENSG00000141447	OSBPL1A	16398	protein_coding	4152	1	NM_080597.4	NM_080597	18	q11.2	28	1	9.53	12.87	0.351491	0.954794	0.740482	-0.388991	0.214312
chr18	24165156	24166578	ENST00000319481	intron	26	-	1422	ENSG00000141447	OSBPL1A	16398	protein_coding	4152	1	NM_080597.4	NM_080597	18	q11.2	28	0	12.42	14.64	0.447963	0.98849	0.848361	-0.400398	0.140129
chr18	24166703	24167328	ENST00000319481	intron	25	-	625	ENSG00000141447	OSBPL1A	16398	protein_coding	4152	1	NM_080597.4	NM_080597	18	q11.2	28	0	14.25	15.62	0.694453	0.985562	0.912292	-0.217839	0.0732702
chr18	24167446	24170326	ENST00000319481	intron	24	-	2880	ENSG00000141447	OSBPL1A	16398	protein_coding	4152	1	NM_080597.4	NM_080597	18	q11.2	28	0	10.53	12.85	0.423511	0.979005	0.819455	-0.395945	0.159549
chr18	24170454	24171408	ENST00000319481	intron	23	-	954	ENSG00000141447	OSBPL1A	16398	protein_coding	4152	1	NM_080597.4	NM_080597	18	q11.2	28	0	15.98	18.8	0.469139	0.994488	0.85	-0.380861	0.144488
chr18	24171499	24172375	ENST00000319481	intron	22	-	876	ENSG00000141447	OSBPL1A	16398	protein_coding	4152	1	NM_080597.4	NM_080597	18	q11.2	28	0	15.85	19.6	0.358998	0.98782	0.808673	-0.449675	0.179147
chr18	24172484	24178012	ENST00000319481	intron	21	-	5528	ENSG00000141447	OSBPL1A	16398	protein_coding	4152	1	NM_080597.4	NM_080597	18	q11.2	28	0	14.58	18.4	0.463578	0.962297	0.792391	-0.328813	0.169906
chr18	24178196	24179737	ENST00000319481	intron	20	-	1541	ENSG00000141447	OSBPL1A	16398	protein_coding	4152	1	NM_080597.4	NM_080597	18	q11.2	28	0	12.69	18.67	0.342244	0.924673	0.6797	-0.337456	0.244973
chr18	24179836	24181144	ENST00000319481	intron	19	-	1308	ENSG00000141447	OSBPL1A	16398	protein_coding	4152	1	NM_080597.4	NM_080597	18	q11.2	28	0	9.73	12.47	0.467751	0.970188	0.780273	-0.312522	0.189915
chr18	24181280	24196124	ENST00000319481	intron	18	-	14844	ENSG00000141447	OSBPL1A	16398	protein_coding	4152	1	NM_080597.4	NM_080597	18	q11.2	28	0	9.05	13.05	0.295765	0.9482	0.693487	-0.397722	0.254713
chr18	24196201	24225041	ENST00000319481	intron	17	-	28840	ENSG00000141447	OSBPL1A	16398	protein_coding	4152	1	NM_080597.4	NM_080597	18	q11.2	28	0	9.09	10.98	0.352144	0.991294	0.827869	-0.475725	0.163425
chr18	24225199	24239219	ENST00000319481	intron	16	-	14020	ENSG00000141447	OSBPL1A	16398	protein_coding	4152	1	NM_080597.4	NM_080597	18	q11.2	28	0	9.11	12.6	0.398425	0.949709	0.723016	-0.324591	0.226693
chr18	24239383	24280841	ENST00000319481	intron	15	-	41458	ENSG00000141447	OSBPL1A	16398	protein_coding	4152	1	NM_080597.4	NM_080597	18	q11.2	28	0	NA	NA	NA	NA	NA	NA	NA
chr18	24280949	24303636	ENST00000319481	intron	14	-	22687	ENSG00000141447	OSBPL1A	16398	protein_coding	4152	1	NM_080597.4	NM_080597	18	q11.2	28	0	NA	NA	NA	NA	NA	NA	NA
chr18	24303719	24311983	ENST00000319481	intron	13	-	8264	ENSG00000141447	OSBPL1A	16398	protein_coding	4152	1	NM_080597.4	NM_080597	18	q11.2	28	0	NA	NA	NA	NA	NA	NA	NA
chr18	24312107	24314248	ENST00000319481	intron	12	-	2141	ENSG00000141447	OSBPL1A	16398	protein_coding	4152	1	NM_080597.4	NM_080597	18	q11.2	28	0	NA	NA	NA	NA	NA	NA	NA
chr18	24314348	24317148	ENST00000319481	intron	11	-	2800	ENSG00000141447	OSBPL1A	16398	protein_coding	4152	1	NM_080597.4	NM_080597	18	q11.2	28	0	5.62	7.82	0.230574	0.980596	0.71867	-0.488096	0.261926
chr18	24317213	24317326	ENST00000319481	intron	10	-	113	ENSG00000141447	OSBPL1A	16398	protein_coding	4152	1	NM_080597.4	NM_080597	18	q11.2	28	0	NA	NA	NA	NA	NA	NA	NA
chr18	24317401	24318600	ENST00000319481	intron	9	-	1199	ENSG00000141447	OSBPL1A	16398	protein_coding	4152	1	NM_080597.4	NM_080597	18	q11.2	28	0	6.38	8.47	0.267033	0.982778	0.753247	-0.486213	0.229532
chr18	24318646	24318747	ENST00000319481	intron	8	-	101	ENSG00000141447	OSBPL1A	16398	protein_coding	4152	1	NM_080597.4	NM_080597	18	q11.2	28	0	8.58	9.05	0.700355	0.990665	0.948066	-0.247711	0.042599
chr18	24318810	24332941	ENST00000319481	intron	7	-	14131	ENSG00000141447	OSBPL1A	16398	protein_coding	4152	1	NM_080597.4	NM_080597	18	q11.2	28	0	7.24	10	0.311268	0.958701	0.724	-0.412732	0.234701
chr18	24333087	24334244	ENST00000319481	intron	6	-	1157	ENSG00000141447	OSBPL1A	16398	protein_coding	4152	1	NM_080597.4	NM_080597	18	q11.2	28	0	7.33	12.33	0.141767	0.938037	0.594485	-0.452718	0.343552
chr18	24334331	24341546	ENST00000319481	intron	5	-	7215	ENSG00000141447	OSBPL1A	16398	protein_coding	4152	1	NM_080597.4	NM_080597	18	q11.2	28	0	7	10.8	0.210599	0.952676	0.648148	-0.437549	0.304528
chr18	24341659	24366891	ENST00000319481	intron	4	-	25232	ENSG00000141447	OSBPL1A	16398	protein_coding	4152	1	NM_080597.4	NM_080597	18	q11.2	28	0	NA	NA	NA	NA	NA	NA	NA
chr18	24366967	24368286	ENST00000319481	intron	3	-	1319	ENSG00000141447	OSBPL1A	16398	protein_coding	4152	1	NM_080597.4	NM_080597	18	q11.2	28	0	NA	NA	NA	NA	NA	NA	NA
chr18	24368373	24377412	ENST00000319481	intron	2	-	9039	ENSG00000141447	OSBPL1A	16398	protein_coding	4152	1	NM_080597.4	NM_080597	18	q11.2	28	0	8.67	9.76	0.548308	0.99064	0.88832	-0.340011	0.102321
chr18	24377536	24397654	ENST00000319481	intron	1	-	20118	ENSG00000141447	OSBPL1A	16398	protein_coding	4152	1	NM_080597.4	NM_080597	18	q11.2	28	0	11.78	16.07	0.393055	0.95749	0.733043	-0.339988	0.224447
chr18	26018381	26032398	ENST00000415083	intron	10	-	14017	ENSG00000141380	SS18	11340	protein_coding	3402	1	NM_001007559.3	NM_001007559	18	q11.2	11	1	63.15	98.75	0.512854	0.751079	0.639494	-0.126639	0.111585
chr18	26032533	26035004	ENST00000415083	intron	9	-	2471	ENSG00000141380	SS18	11340	protein_coding	3402	1	NM_001007559.3	NM_001007559	18	q11.2	11	0	66.95	99.49	0.522287	0.809896	0.672932	-0.150645	0.136964
chr18	26035128	26035830	ENST00000415083	intron	8	-	702	ENSG00000141380	SS18	11340	protein_coding	3402	1	NM_001007559.3	NM_001007559	18	q11.2	11	0	23.64	209.89	0.0531247	0.1968	0.11263	-0.0595057	0.0841692
chr18	26035924	26038554	ENST00000415083	intron	7	-	2630	ENSG00000141380	SS18	11340	protein_coding	3402	1	NM_001007559.3	NM_001007559	18	q11.2	11	0	22.95	200.16	0.0512099	0.205427	0.114658	-0.0634484	0.0907688
chr18	26038660	26039288	ENST00000415083	intron	6	-	628	ENSG00000141380	SS18	11340	protein_coding	3402	1	NM_001007559.3	NM_001007559	18	q11.2	11	0	136	157.38	0.772642	0.935704	0.86415	-0.091508	0.0715539
chr18	26039457	26052623	ENST00000415083	intron	5	-	13166	ENSG00000141380	SS18	11340	protein_coding	3402	1	NM_001007559.3	NM_001007559	18	q11.2	11	0	96.07	114.38	0.710021	0.935031	0.83992	-0.129898	0.095111
chr18	26052846	26057588	ENST00000415083	intron	4	-	4742	ENSG00000141380	SS18	11340	protein_coding	3402	1	NM_001007559.3	NM_001007559	18	q11.2	11	0	111.11	139.02	0.67734	0.897876	0.799238	-0.121898	0.0986387
chr18	26057743	26078075	ENST00000415083	intron	3	-	20332	ENSG00000141380	SS18	11340	protein_coding	3402	1	NM_001007559.3	NM_001007559	18	q11.2	11	0	117.95	156.05	0.615632	0.871656	0.755847	-0.140215	0.115808
chr18	26078161	26087500	ENST00000415083	intron	2	-	9339	ENSG00000141380	SS18	11340	protein_coding	3402	1	NM_001007559.3	NM_001007559	18	q11.2	11	0	79.04	162.89	0.371332	0.603548	0.485235	-0.113903	0.118313
chr18	26087578	26090500	ENST00000415083	intron	1	-	2922	ENSG00000141380	SS18	11340	protein_coding	3402	1	NM_001007559.3	NM_001007559	18	q11.2	11	0	69.27	94.84	0.594266	0.848522	0.730388	-0.136122	0.118134
chr18	26227277	26265169	ENST00000269142	intron	1	+	37892	ENSG00000141384	TAF4B	11538	protein_coding	4751	1	NM_005640.3	NM_005640	18	q11.2	15	0	16.85	26.56	0.357677	0.872408	0.634413	-0.276736	0.237995
chr18	26265316	26267515	ENST00000269142	intron	2	+	2199	ENSG00000141384	TAF4B	11538	protein_coding	4751	1	NM_005640.3	NM_005640	18	q11.2	15	0	20.49	25.22	0.566433	0.951646	0.81245	-0.246017	0.139195
chr18	26267624	26274662	ENST00000269142	intron	3	+	7038	ENSG00000141384	TAF4B	11538	protein_coding	4751	1	NM_005640.3	NM_005640	18	q11.2	15	0	27.38	35.65	0.582541	0.903458	0.768022	-0.185482	0.135435
chr18	26274825	26274930	ENST00000269142	intron	4	+	105	ENSG00000141384	TAF4B	11538	protein_coding	4751	1	NM_005640.3	NM_005640	18	q11.2	15	0	17.89	19.87	0.65222	0.989873	0.900352	-0.248132	0.0895208
chr18	26275054	26281970	ENST00000269142	intron	5	+	6916	ENSG00000141384	TAF4B	11538	protein_coding	4751	1	NM_005640.3	NM_005640	18	q11.2	15	0	19.62	24.18	0.560228	0.967966	0.811414	-0.251186	0.156552
chr18	26282061	26285881	ENST00000269142	intron	6	+	3820	ENSG00000141384	TAF4B	11538	protein_coding	4751	1	NM_005640.3	NM_005640	18	q11.2	15	0	17.45	24.58	0.446683	0.903035	0.709927	-0.263244	0.193109
chr18	26286500	26292245	ENST00000269142	intron	7	+	5745	ENSG00000141384	TAF4B	11538	protein_coding	4751	1	NM_005640.3	NM_005640	18	q11.2	15	0	25.98	31	0.603857	0.97254	0.838065	-0.234207	0.134475
chr18	26292382	26293425	ENST00000269142	intron	8	+	1043	ENSG00000141384	TAF4B	11538	protein_coding	4751	1	NM_005640.3	NM_005640	18	q11.2	15	0	16.84	24.05	0.422151	0.908664	0.700208	-0.278057	0.208456
chr18	26293532	26315228	ENST00000269142	intron	9	+	21696	ENSG00000141384	TAF4B	11538	protein_coding	4751	1	NM_005640.3	NM_005640	18	q11.2	15	0	NA	NA	NA	NA	NA	NA	NA
chr18	26315399	26321069	ENST00000269142	intron	10	+	5670	ENSG00000141384	TAF4B	11538	protein_coding	4751	1	NM_005640.3	NM_005640	18	q11.2	15	0	21.35	29.38	0.449492	0.905933	0.726685	-0.277193	0.179249
chr18	26321201	26327014	ENST00000269142	intron	11	+	5813	ENSG00000141384	TAF4B	11538	protein_coding	4751	1	NM_005640.3	NM_005640	18	q11.2	15	0	19.02	21.91	0.58847	0.97572	0.868097	-0.279627	0.107624
chr18	26327141	26335174	ENST00000269142	intron	12	+	8033	ENSG00000141384	TAF4B	11538	protein_coding	4751	1	NM_005640.3	NM_005640	18	q11.2	15	0	20.16	27.07	0.377252	0.955278	0.744736	-0.367483	0.210542
chr18	26335232	26357689	ENST00000269142	intron	13	+	22457	ENSG00000141384	TAF4B	11538	protein_coding	4751	1	NM_005640.3	NM_005640	18	q11.2	15	0	22.64	29.25	0.508301	0.940152	0.774017	-0.265716	0.166135
chr18	26357795	26389844	ENST00000269142	intron	14	+	32049	ENSG00000141384	TAF4B	11538	protein_coding	4751	1	NM_005640.3	NM_005640	18	q11.2	15	1	14.2	20.76	0.38637	0.902548	0.684008	-0.297638	0.218541
chr18	26455902	26459619	ENST00000580059	intron	4	-	3717	ENSG00000134504	KCTD1	18249	protein_coding	3448	1	NM_001142730.3	NM_001142730	18	q11.2	5	1	NA	NA	NA	NA	NA	NA	NA
chr18	26459926	26476514	ENST00000580059	intron	3	-	16588	ENSG00000134504	KCTD1	18249	protein_coding	3448	1	NM_001142730.3	NM_001142730	18	q11.2	5	0	NA	NA	NA	NA	NA	NA	NA
chr18	26476660	26501071	ENST00000580059	intron	2	-	24411	ENSG00000134504	KCTD1	18249	protein_coding	3448	1	NM_001142730.3	NM_001142730	18	q11.2	5	0	NA	NA	NA	NA	NA	NA	NA
chr18	26501251	26546727	ENST00000580059	intron	1	-	45476	ENSG00000134504	KCTD1	18249	protein_coding	3448	1	NM_001142730.3	NM_001142730	18	q11.2	5	0	NA	NA	NA	NA	NA	NA	NA
chr18	27952360	27963356	ENST00000269141	intron	15	-	10996	ENSG00000170558	CDH2	1759	protein_coding	4016	1	NM_001792.5	NM_001792	18	q12.1	16	1	NA	NA	NA	NA	NA	NA	NA
chr18	27963522	27982943	ENST00000269141	intron	14	-	19421	ENSG00000170558	CDH2	1759	protein_coding	4016	1	NM_001792.5	NM_001792	18	q12.1	16	0	NA	NA	NA	NA	NA	NA	NA
chr18	27983084	27984999	ENST00000269141	intron	13	-	1915	ENSG00000170558	CDH2	1759	protein_coding	4016	1	NM_001792.5	NM_001792	18	q12.1	16	0	NA	NA	NA	NA	NA	NA	NA
chr18	27985234	27985527	ENST00000269141	intron	12	-	293	ENSG00000170558	CDH2	1759	protein_coding	4016	1	NM_001792.5	NM_001792	18	q12.1	16	0	NA	NA	NA	NA	NA	NA	NA
chr18	27985762	27988523	ENST00000269141	intron	11	-	2761	ENSG00000170558	CDH2	1759	protein_coding	4016	1	NM_001792.5	NM_001792	18	q12.1	16	0	NA	NA	NA	NA	NA	NA	NA
chr18	27988667	27990096	ENST00000269141	intron	10	-	1429	ENSG00000170558	CDH2	1759	protein_coding	4016	1	NM_001792.5	NM_001792	18	q12.1	16	0	NA	NA	NA	NA	NA	NA	NA
chr18	27990351	27992654	ENST00000269141	intron	9	-	2303	ENSG00000170558	CDH2	1759	protein_coding	4016	1	NM_001792.5	NM_001792	18	q12.1	16	0	NA	NA	NA	NA	NA	NA	NA
chr18	27992841	27993499	ENST00000269141	intron	8	-	658	ENSG00000170558	CDH2	1759	protein_coding	4016	1	NM_001792.5	NM_001792	18	q12.1	16	0	NA	NA	NA	NA	NA	NA	NA
chr18	27993638	28002996	ENST00000269141	intron	7	-	9358	ENSG00000170558	CDH2	1759	protein_coding	4016	1	NM_001792.5	NM_001792	18	q12.1	16	0	NA	NA	NA	NA	NA	NA	NA
chr18	28003170	28005848	ENST00000269141	intron	6	-	2678	ENSG00000170558	CDH2	1759	protein_coding	4016	1	NM_001792.5	NM_001792	18	q12.1	16	0	NA	NA	NA	NA	NA	NA	NA
chr18	28005994	28009716	ENST00000269141	intron	5	-	3722	ENSG00000170558	CDH2	1759	protein_coding	4016	1	NM_001792.5	NM_001792	18	q12.1	16	0	NA	NA	NA	NA	NA	NA	NA
chr18	28009873	28011845	ENST00000269141	intron	4	-	1972	ENSG00000170558	CDH2	1759	protein_coding	4016	1	NM_001792.5	NM_001792	18	q12.1	16	0	NA	NA	NA	NA	NA	NA	NA
chr18	28011993	28013682	ENST00000269141	intron	3	-	1689	ENSG00000170558	CDH2	1759	protein_coding	4016	1	NM_001792.5	NM_001792	18	q12.1	16	0	NA	NA	NA	NA	NA	NA	NA
chr18	28013910	28147672	ENST00000269141	intron	2	-	133762	ENSG00000170558	CDH2	1759	protein_coding	4016	1	NM_001792.5	NM_001792	18	q12.1	16	0	NA	NA	NA	NA	NA	NA	NA
chr18	28147785	28176962	ENST00000269141	intron	1	-	29177	ENSG00000170558	CDH2	1759	protein_coding	4016	1	NM_001792.5	NM_001792	18	q12.1	16	0	NA	NA	NA	NA	NA	NA	NA
chr18	31068213	31068893	ENST00000280904	intron	15	-	680	ENSG00000134755	DSC2	3036	protein_coding	12331	1	NM_024422.6	NM_024422	18	q12.1	16	1	40.16	76.84	0.229517	0.819587	0.522644	-0.293128	0.296942
chr18	31069152	31070725	ENST00000280904	intron	14	-	1573	ENSG00000134755	DSC2	3036	protein_coding	12331	1	NM_024422.6	NM_024422	18	q12.1	16	0	60.58	65.89	0.764422	0.985749	0.919411	-0.15499	0.066338
chr18	31070851	31071604	ENST00000280904	intron	13	-	753	ENSG00000134755	DSC2	3036	protein_coding	12331	1	NM_024422.6	NM_024422	18	q12.1	16	0	48.29	52.76	0.713625	0.990209	0.915277	-0.201652	0.0749322
chr18	31071842	31074682	ENST00000280904	intron	12	-	2840	ENSG00000134755	DSC2	3036	protein_coding	12331	1	NM_024422.6	NM_024422	18	q12.1	16	0	40.27	45.93	0.598129	0.986136	0.876769	-0.27864	0.109367
chr18	31074908	31079846	ENST00000280904	intron	11	-	4938	ENSG00000134755	DSC2	3036	protein_coding	12331	1	NM_024422.6	NM_024422	18	q12.1	16	0	83.8	91.51	0.761746	0.984709	0.915747	-0.154001	0.0689625
chr18	31079990	31080095	ENST00000280904	intron	10	-	105	ENSG00000134755	DSC2	3036	protein_coding	12331	1	NM_024422.6	NM_024422	18	q12.1	16	0	83.76	88.25	0.811671	0.996	0.949122	-0.137451	0.0468784
chr18	31080353	31082237	ENST00000280904	intron	9	-	1884	ENSG00000134755	DSC2	3036	protein_coding	12331	1	NM_024422.6	NM_024422	18	q12.1	16	0	57.69	69.05	0.634879	0.942155	0.835482	-0.200603	0.106674
chr18	31082424	31082925	ENST00000280904	intron	8	-	501	ENSG00000134755	DSC2	3036	protein_coding	12331	1	NM_024422.6	NM_024422	18	q12.1	16	0	78.18	84.93	0.743423	0.989487	0.920523	-0.1771	0.0689641
chr18	31083061	31086575	ENST00000280904	intron	7	-	3514	ENSG00000134755	DSC2	3036	protein_coding	12331	1	NM_024422.6	NM_024422	18	q12.1	16	0	49.71	55.58	0.731095	0.975823	0.894386	-0.163292	0.0814369
chr18	31086743	31087668	ENST00000280904	intron	6	-	925	ENSG00000134755	DSC2	3036	protein_coding	12331	1	NM_024422.6	NM_024422	18	q12.1	16	0	79.98	86.4	0.808855	0.987754	0.925694	-0.116839	0.0620594
chr18	31087814	31089438	ENST00000280904	intron	5	-	1624	ENSG00000134755	DSC2	3036	protein_coding	12331	1	NM_024422.6	NM_024422	18	q12.1	16	0	99.65	109.58	0.780599	0.979164	0.909381	-0.128782	0.069783
chr18	31089595	31091027	ENST00000280904	intron	4	-	1432	ENSG00000134755	DSC2	3036	protein_coding	12331	1	NM_024422.6	NM_024422	18	q12.1	16	0	91.76	98	0.79805	0.99351	0.936327	-0.138277	0.0571839
chr18	31091148	31092100	ENST00000280904	intron	3	-	952	ENSG00000134755	DSC2	3036	protein_coding	12331	1	NM_024422.6	NM_024422	18	q12.1	16	0	66.84	101	0.409972	0.856098	0.661782	-0.25181	0.194316
chr18	31092301	31093558	ENST00000280904	intron	2	-	1257	ENSG00000134755	DSC2	3036	protein_coding	12331	1	NM_024422.6	NM_024422	18	q12.1	16	0	33.82	42.69	0.566719	0.955057	0.792223	-0.225504	0.162834
chr18	31093644	31101902	ENST00000280904	intron	1	-	8258	ENSG00000134755	DSC2	3036	protein_coding	12331	1	NM_024422.6	NM_024422	18	q12.1	16	0	50.29	57.6	0.696807	0.970855	0.87309	-0.176284	0.0977647
chr18	31830990	31832083	ENST00000283351	intron	28	-	1093	ENSG00000153339	TRAPPC8	29169	protein_coding	6230	1	NM_014939.5	NM_014939	18	q12.1	29	1	62.11	102.67	0.463602	0.743227	0.604948	-0.141346	0.138279
chr18	31832174	31839311	ENST00000283351	intron	27	-	7137	ENSG00000153339	TRAPPC8	29169	protein_coding	6230	1	NM_014939.5	NM_014939	18	q12.1	29	0	85.96	140.13	0.485902	0.735173	0.61343	-0.127529	0.121742
chr18	31839458	31846715	ENST00000283351	intron	26	-	7257	ENSG00000153339	TRAPPC8	29169	protein_coding	6230	1	NM_014939.5	NM_014939	18	q12.1	29	0	114.84	175.56	0.536721	0.760328	0.654135	-0.117414	0.106192
chr18	31846818	31849565	ENST00000283351	intron	25	-	2747	ENSG00000153339	TRAPPC8	29169	protein_coding	6230	1	NM_014939.5	NM_014939	18	q12.1	29	0	95.87	116.73	0.72037	0.898805	0.821297	-0.100927	0.0775078
chr18	31849740	31852445	ENST00000283351	intron	24	-	2705	ENSG00000153339	TRAPPC8	29169	protein_coding	6230	1	NM_014939.5	NM_014939	18	q12.1	29	0	77.29	94.51	0.665186	0.928548	0.817797	-0.152611	0.110751
chr18	31852505	31852594	ENST00000283351	intron	23	-	89	ENSG00000153339	TRAPPC8	29169	protein_coding	6230	1	NM_014939.5	NM_014939	18	q12.1	29	0	87.05	109.62	0.617867	0.920694	0.794107	-0.17624	0.126587
chr18	31852664	31853848	ENST00000283351	intron	22	-	1184	ENSG00000153339	TRAPPC8	29169	protein_coding	6230	1	NM_014939.5	NM_014939	18	q12.1	29	0	95.31	120.78	0.637508	0.902592	0.789121	-0.151613	0.113471
chr18	31853946	31855659	ENST00000283351	intron	21	-	1713	ENSG00000153339	TRAPPC8	29169	protein_coding	6230	1	NM_014939.5	NM_014939	18	q12.1	29	0	125.87	140.25	0.79599	0.959553	0.897469	-0.101479	0.0620843
chr18	31855808	31857539	ENST00000283351	intron	20	-	1731	ENSG00000153339	TRAPPC8	29169	protein_coding	6230	1	NM_014939.5	NM_014939	18	q12.1	29	0	98.13	115.04	0.749913	0.933351	0.853008	-0.103095	0.0803433
chr18	31857983	31864626	ENST00000283351	intron	19	-	6643	ENSG00000153339	TRAPPC8	29169	protein_coding	6230	1	NM_014939.5	NM_014939	18	q12.1	29	0	51.25	98.95	0.361713	0.686393	0.517938	-0.156225	0.168454
chr18	31864782	31866848	ENST00000283351	intron	18	-	2066	ENSG00000153339	TRAPPC8	29169	protein_coding	6230	1	NM_014939.5	NM_014939	18	q12.1	29	0	76.18	101.09	0.617927	0.86338	0.753586	-0.135659	0.109794
chr18	31866976	31867401	ENST00000283351	intron	17	-	425	ENSG00000153339	TRAPPC8	29169	protein_coding	6230	1	NM_014939.5	NM_014939	18	q12.1	29	0	94.65	120.45	0.652112	0.887471	0.785803	-0.133691	0.101667
chr18	31867477	31870371	ENST00000283351	intron	16	-	2894	ENSG00000153339	TRAPPC8	29169	protein_coding	6230	1	NM_014939.5	NM_014939	18	q12.1	29	0	89.11	122.8	0.571428	0.851275	0.725651	-0.154224	0.125624
chr18	31870503	31870925	ENST00000283351	intron	15	-	422	ENSG00000153339	TRAPPC8	29169	protein_coding	6230	1	NM_014939.5	NM_014939	18	q12.1	29	0	63.65	80.62	0.64199	0.905954	0.789506	-0.147516	0.116448
chr18	31871121	31873429	ENST00000283351	intron	14	-	2308	ENSG00000153339	TRAPPC8	29169	protein_coding	6230	1	NM_014939.5	NM_014939	18	q12.1	29	0	87.55	108.51	0.687853	0.90234	0.806838	-0.118985	0.0955023
chr18	31873539	31874479	ENST00000283351	intron	13	-	940	ENSG00000153339	TRAPPC8	29169	protein_coding	6230	1	NM_014939.5	NM_014939	18	q12.1	29	0	93.78	107.38	0.733558	0.964562	0.873347	-0.139789	0.0912147
chr18	31874705	31890734	ENST00000283351	intron	12	-	16029	ENSG00000153339	TRAPPC8	29169	protein_coding	6230	1	NM_014939.5	NM_014939	18	q12.1	29	0	58.4	89.45	0.498723	0.801794	0.652879	-0.154155	0.148916
chr18	31890867	31897785	ENST00000283351	intron	11	-	6918	ENSG00000153339	TRAPPC8	29169	protein_coding	6230	1	NM_014939.5	NM_014939	18	q12.1	29	0	62.8	113.69	0.334324	0.778904	0.552379	-0.218056	0.226524
chr18	31897892	31900924	ENST00000283351	intron	10	-	3032	ENSG00000153339	TRAPPC8	29169	protein_coding	6230	1	NM_014939.5	NM_014939	18	q12.1	29	0	72.11	117	0.499332	0.73603	0.616325	-0.116993	0.119705
chr18	31901026	31907459	ENST00000283351	intron	9	-	6433	ENSG00000153339	TRAPPC8	29169	protein_coding	6230	1	NM_014939.5	NM_014939	18	q12.1	29	0	64.4	94.18	0.510353	0.831428	0.683797	-0.173444	0.147631
chr18	31907611	31908302	ENST00000283351	intron	8	-	691	ENSG00000153339	TRAPPC8	29169	protein_coding	6230	1	NM_014939.5	NM_014939	18	q12.1	29	0	66.09	77.65	0.716831	0.938571	0.851127	-0.134296	0.0874439
chr18	31908419	31908753	ENST00000283351	intron	7	-	334	ENSG00000153339	TRAPPC8	29169	protein_coding	6230	1	NM_014939.5	NM_014939	18	q12.1	29	0	103.31	124.49	0.696237	0.927328	0.829866	-0.133629	0.0974621
chr18	31909011	31909666	ENST00000283351	intron	6	-	655	ENSG00000153339	TRAPPC8	29169	protein_coding	6230	1	NM_014939.5	NM_014939	18	q12.1	29	0	122.02	193.11	0.506911	0.749303	0.631868	-0.124957	0.117435
chr18	31909761	31913368	ENST00000283351	intron	5	-	3607	ENSG00000153339	TRAPPC8	29169	protein_coding	6230	1	NM_014939.5	NM_014939	18	q12.1	29	0	111.87	171.53	0.516389	0.779124	0.652189	-0.1358	0.126935
chr18	31913523	31916271	ENST00000283351	intron	4	-	2748	ENSG00000153339	TRAPPC8	29169	protein_coding	6230	1	NM_014939.5	NM_014939	18	q12.1	29	0	130.05	172.18	0.628263	0.866656	0.755314	-0.127051	0.111342
chr18	31916447	31917577	ENST00000283351	intron	3	-	1130	ENSG00000153339	TRAPPC8	29169	protein_coding	6230	1	NM_014939.5	NM_014939	18	q12.1	29	0	96.89	129.44	0.654759	0.834424	0.748532	-0.0937727	0.0858916
chr18	31917668	31931328	ENST00000283351	intron	2	-	13660	ENSG00000153339	TRAPPC8	29169	protein_coding	6230	1	NM_014939.5	NM_014939	18	q12.1	29	0	103.25	161.85	0.520161	0.755883	0.637936	-0.117775	0.117947
chr18	31931524	31942607	ENST00000283351	intron	1	-	11083	ENSG00000153339	TRAPPC8	29169	protein_coding	6230	1	NM_014939.5	NM_014939	18	q12.1	29	0	88.27	124.35	0.576899	0.825248	0.709851	-0.132953	0.115397
chr18	32092236	32092699	ENST00000261593	intron	1	+	463	ENSG00000134758	RNF138	17765	protein_coding	3551	1	NM_016271.5	NM_016271	18	q12.1	8	0	89.87	131.71	0.525982	0.815327	0.682332	-0.156351	0.132994
chr18	32092887	32111753	ENST00000261593	intron	2	+	18866	ENSG00000134758	RNF138	17765	protein_coding	3551	1	NM_016271.5	NM_016271	18	q12.1	8	0	68.04	141.24	0.35103	0.614142	0.481733	-0.130703	0.132409
chr18	32111920	32113744	ENST00000261593	intron	3	+	1824	ENSG00000134758	RNF138	17765	protein_coding	3551	1	NM_016271.5	NM_016271	18	q12.1	8	0	61.29	97.18	0.439234	0.790027	0.630685	-0.191451	0.159341
chr18	32113861	32123517	ENST00000261593	intron	4	+	9656	ENSG00000134758	RNF138	17765	protein_coding	3551	1	NM_016271.5	NM_016271	18	q12.1	8	0	85.96	229.73	0.231621	0.527998	0.374178	-0.142558	0.15382
chr18	32123575	32124733	ENST00000261593	intron	5	+	1158	ENSG00000134758	RNF138	17765	protein_coding	3551	1	NM_016271.5	NM_016271	18	q12.1	8	0	115.15	155.11	0.575345	0.870771	0.742376	-0.167031	0.128394
chr18	32124846	32126692	ENST00000261593	intron	6	+	1846	ENSG00000134758	RNF138	17765	protein_coding	3551	1	NM_016271.5	NM_016271	18	q12.1	8	0	95.36	127.87	0.619403	0.847143	0.745757	-0.126355	0.101385
chr18	32126801	32129118	ENST00000261593	intron	7	+	2317	ENSG00000134758	RNF138	17765	protein_coding	3551	1	NM_016271.5	NM_016271	18	q12.1	8	1	147.96	192.2	0.675806	0.844605	0.769823	-0.0940173	0.0747822
chr18	32674798	32677172	ENST00000359358	intron	8	-	2374	ENSG00000197705	KLHL14	29266	protein_coding	4271	1	NM_020805.3	NM_020805	18	q12.1	9	1	7.42	10.56	0.237224	0.967567	0.702652	-0.465428	0.264915
chr18	32677331	32680168	ENST00000359358	intron	7	-	2837	ENSG00000197705	KLHL14	29266	protein_coding	4271	1	NM_020805.3	NM_020805	18	q12.1	9	0	5.62	8.36	0.200923	0.952862	0.672249	-0.471326	0.280613
chr18	32680328	32680408	ENST00000359358	intron	6	-	80	ENSG00000197705	KLHL14	29266	protein_coding	4271	1	NM_020805.3	NM_020805	18	q12.1	9	0	9.95	12.62	0.433437	0.979387	0.788431	-0.354994	0.190955
chr18	32680600	32687154	ENST00000359358	intron	5	-	6554	ENSG00000197705	KLHL14	29266	protein_coding	4271	1	NM_020805.3	NM_020805	18	q12.1	9	0	7.45	14.36	0.124276	0.906966	0.518802	-0.394526	0.388164
chr18	32687234	32695462	ENST00000359358	intron	4	-	8228	ENSG00000197705	KLHL14	29266	protein_coding	4271	1	NM_020805.3	NM_020805	18	q12.1	9	0	10.36	24.53	0.173619	0.699845	0.42234	-0.248721	0.277505
chr18	32695553	32741927	ENST00000359358	intron	3	-	46374	ENSG00000197705	KLHL14	29266	protein_coding	4271	1	NM_020805.3	NM_020805	18	q12.1	9	0	12.51	19.02	0.213371	0.931774	0.657729	-0.444358	0.274046
chr18	32742050	32769644	ENST00000359358	intron	2	-	27594	ENSG00000197705	KLHL14	29266	protein_coding	4271	1	NM_020805.3	NM_020805	18	q12.1	9	0	14.78	19.49	0.29995	0.97293	0.758338	-0.458388	0.214592
chr18	32770635	32772666	ENST00000359358	intron	1	-	2031	ENSG00000197705	KLHL14	29266	protein_coding	4271	1	NM_020805.3	NM_020805	18	q12.1	9	0	NA	NA	NA	NA	NA	NA	NA
chr18	35041662	35070194	ENST00000300249	intron	1	+	28532	ENSG00000166974	MAPRE2	6891	protein_coding	4212	1	NM_014268.4	NM_014268	18	q12.1	7	0	93.91	151.29	0.528428	0.708672	0.620728	-0.0923002	0.0879438
chr18	35070323	35097445	ENST00000300249	intron	2	+	27122	ENSG00000166974	MAPRE2	6891	protein_coding	4212	1	NM_014268.4	NM_014268	18	q12.1	7	0	113.04	149.36	0.624615	0.864698	0.756829	-0.132214	0.107869
chr18	35097592	35101945	ENST00000300249	intron	3	+	4353	ENSG00000166974	MAPRE2	6891	protein_coding	4212	1	NM_014268.4	NM_014268	18	q12.1	7	0	157.56	182.04	0.753653	0.946614	0.865524	-0.111871	0.0810904
chr18	35102160	35126947	ENST00000300249	intron	4	+	24787	ENSG00000166974	MAPRE2	6891	protein_coding	4212	1	NM_014268.4	NM_014268	18	q12.1	7	0	167.31	205.29	0.709388	0.896484	0.814993	-0.105605	0.0814902
chr18	35127088	35132031	ENST00000300249	intron	5	+	4943	ENSG00000166974	MAPRE2	6891	protein_coding	4212	1	NM_014268.4	NM_014268	18	q12.1	7	0	120.45	149.75	0.686969	0.894467	0.804341	-0.117371	0.0901264
chr18	35132191	35140294	ENST00000300249	intron	6	+	8103	ENSG00000166974	MAPRE2	6891	protein_coding	4212	1	NM_014268.4	NM_014268	18	q12.1	7	1	129.51	195.05	0.530944	0.77925	0.663984	-0.13304	0.115267
chr18	35254382	35263512	ENST00000333206	intron	3	-	9130	ENSG00000186814	ZSCAN30	33517	protein_coding	4122	1	NM_001112734.4	NM_001112734	18	q12.2	4	1	NA	NA	NA	NA	NA	NA	NA
chr18	35263658	35263944	ENST00000333206	intron	2	-	286	ENSG00000186814	ZSCAN30	33517	protein_coding	4122	1	NM_001112734.4	NM_001112734	18	q12.2	4	0	11.89	31.25	0.107912	0.705382	0.38048	-0.272568	0.324902
chr18	35264456	35290083	ENST00000333206	intron	1	-	25627	ENSG00000186814	ZSCAN30	33517	protein_coding	4122	1	NM_001112734.4	NM_001112734	18	q12.2	4	0	NA	NA	NA	NA	NA	NA	NA
chr18	35993301	36026899	ENST00000399022	intron	6	-	33598	ENSG00000141425	RPRD1A	25560	protein_coding	4421	1	NM_018170.5	NM_018170	18	q12.2	7	1	28.29	94.49	0.169149	0.46956	0.299397	-0.130248	0.170163
chr18	36027076	36027183	ENST00000399022	intron	5	-	107	ENSG00000141425	RPRD1A	25560	protein_coding	4421	1	NM_018170.5	NM_018170	18	q12.2	7	0	73.04	80.45	0.755384	0.984109	0.907893	-0.152509	0.0762158
chr18	36027311	36030807	ENST00000399022	intron	4	-	3496	ENSG00000141425	RPRD1A	25560	protein_coding	4421	1	NM_018170.5	NM_018170	18	q12.2	7	0	41.2	61.04	0.447769	0.861438	0.674967	-0.227198	0.186471
chr18	36030906	36030990	ENST00000399022	intron	3	-	84	ENSG00000141425	RPRD1A	25560	protein_coding	4421	1	NM_018170.5	NM_018170	18	q12.2	7	0	73.4	83.31	0.717126	0.978708	0.881047	-0.163921	0.0976616
chr18	36031098	36033707	ENST00000399022	intron	2	-	2609	ENSG00000141425	RPRD1A	25560	protein_coding	4421	1	NM_018170.5	NM_018170	18	q12.2	7	0	65.45	81.22	0.64211	0.927122	0.805836	-0.163727	0.121286
chr18	36033838	36067253	ENST00000399022	intron	1	-	33415	ENSG00000141425	RPRD1A	25560	protein_coding	4421	1	NM_018170.5	NM_018170	18	q12.2	7	0	45.51	111.6	0.273201	0.555078	0.407796	-0.134595	0.147283
chr18	36130072	36133237	ENST00000358232	intron	1	+	3165	ENSG00000134759	ELP2	18248	protein_coding	8432	1	NM_018255.4	NM_018255	18	q12.2	22	0	75.42	100.93	0.594349	0.878385	0.747251	-0.152902	0.131135
chr18	36133317	36136306	ENST00000358232	intron	2	+	2989	ENSG00000134759	ELP2	18248	protein_coding	8432	1	NM_018255.4	NM_018255	18	q12.2	22	0	56	79.29	0.537511	0.847595	0.706268	-0.168757	0.141327
chr18	36136378	36138269	ENST00000358232	intron	3	+	1891	ENSG00000134759	ELP2	18248	protein_coding	8432	1	NM_018255.4	NM_018255	18	q12.2	22	0	37.93	61.8	0.340166	0.841409	0.613754	-0.273588	0.227655
chr18	36138427	36138794	ENST00000358232	intron	4	+	367	ENSG00000134759	ELP2	18248	protein_coding	8432	1	NM_018255.4	NM_018255	18	q12.2	22	0	35.22	122.44	0.149062	0.453188	0.287651	-0.138589	0.165537
chr18	36138873	36141136	ENST00000358232	intron	5	+	2263	ENSG00000134759	ELP2	18248	protein_coding	8432	1	NM_018255.4	NM_018255	18	q12.2	22	0	37.38	111.56	0.202356	0.473985	0.335066	-0.13271	0.138919
chr18	36141202	36142280	ENST00000358232	intron	6	+	1078	ENSG00000134759	ELP2	18248	protein_coding	8432	1	NM_018255.4	NM_018255	18	q12.2	22	0	57.05	145.2	0.271504	0.523046	0.392906	-0.121402	0.13014
chr18	36142348	36142825	ENST00000358232	intron	7	+	477	ENSG00000134759	ELP2	18248	protein_coding	8432	1	NM_018255.4	NM_018255	18	q12.2	22	0	45.96	91.44	0.362897	0.647323	0.502625	-0.139728	0.144699
chr18	36142967	36144938	ENST00000358232	intron	8	+	1971	ENSG00000134759	ELP2	18248	protein_coding	8432	1	NM_018255.4	NM_018255	18	q12.2	22	0	63.75	88.78	0.518125	0.867233	0.718067	-0.199942	0.149166
chr18	36145035	36145947	ENST00000358232	intron	9	+	912	ENSG00000134759	ELP2	18248	protein_coding	8432	1	NM_018255.4	NM_018255	18	q12.2	22	0	51.71	109.51	0.320852	0.613225	0.472194	-0.151342	0.141031
chr18	36146049	36146249	ENST00000358232	intron	10	+	200	ENSG00000134759	ELP2	18248	protein_coding	8432	1	NM_018255.4	NM_018255	18	q12.2	22	0	47.47	79.89	0.382282	0.785104	0.594192	-0.21191	0.190912
chr18	36146382	36154849	ENST00000358232	intron	11	+	8467	ENSG00000134759	ELP2	18248	protein_coding	8432	1	NM_018255.4	NM_018255	18	q12.2	22	0	58.75	94.87	0.478911	0.754857	0.619268	-0.140358	0.135589
chr18	36155000	36156465	ENST00000358232	intron	12	+	1465	ENSG00000134759	ELP2	18248	protein_coding	8432	1	NM_018255.4	NM_018255	18	q12.2	22	0	46.07	54.35	0.678148	0.952583	0.847654	-0.169506	0.104929
chr18	36156655	36158834	ENST00000358232	intron	13	+	2179	ENSG00000134759	ELP2	18248	protein_coding	8432	1	NM_018255.4	NM_018255	18	q12.2	22	0	40.87	55	0.556506	0.880118	0.743091	-0.186585	0.137027
chr18	36158905	36159734	ENST00000358232	intron	14	+	829	ENSG00000134759	ELP2	18248	protein_coding	8432	1	NM_018255.4	NM_018255	18	q12.2	22	0	47.76	64.93	0.582823	0.851379	0.735561	-0.152738	0.115817
chr18	36159831	36159957	ENST00000358232	intron	15	+	126	ENSG00000134759	ELP2	18248	protein_coding	8432	1	NM_018255.4	NM_018255	18	q12.2	22	0	36.4	93.24	0.225853	0.574681	0.39039	-0.164538	0.184291
chr18	36160016	36160931	ENST00000358232	intron	16	+	915	ENSG00000134759	ELP2	18248	protein_coding	8432	1	NM_018255.4	NM_018255	18	q12.2	22	0	34.11	114.15	0.149626	0.475259	0.298817	-0.149192	0.176442
chr18	36161005	36164474	ENST00000358232	intron	17	+	3469	ENSG00000134759	ELP2	18248	protein_coding	8432	1	NM_018255.4	NM_018255	18	q12.2	22	0	39.24	67.36	0.403655	0.746537	0.582542	-0.178887	0.163995
chr18	36164668	36167100	ENST00000358232	intron	18	+	2432	ENSG00000134759	ELP2	18248	protein_coding	8432	1	NM_018255.4	NM_018255	18	q12.2	22	0	35.27	124.27	0.177249	0.423287	0.283817	-0.106568	0.139469
chr18	36167223	36170062	ENST00000358232	intron	19	+	2839	ENSG00000134759	ELP2	18248	protein_coding	8432	1	NM_018255.4	NM_018255	18	q12.2	22	0	41.67	84	0.321602	0.693773	0.496071	-0.174469	0.197702
chr18	36170197	36171046	ENST00000358232	intron	20	+	849	ENSG00000134759	ELP2	18248	protein_coding	8432	1	NM_018255.4	NM_018255	18	q12.2	22	0	49.49	96.84	0.331453	0.711655	0.511049	-0.179596	0.200606
chr18	36171161	36174484	ENST00000358232	intron	21	+	3323	ENSG00000134759	ELP2	18248	protein_coding	8432	1	NM_018255.4	NM_018255	18	q12.2	22	1	70.89	94.58	0.58728	0.873164	0.749524	-0.162244	0.12364
chr18	36829197	36834319	ENST00000280020	intron	1	+	5122	ENSG00000150477	KIAA1328	29248	protein_coding	4853	1	NM_020776.3	NM_020776	18	q12.2	10	0	12.35	20.82	0.292132	0.869593	0.59318	-0.301048	0.276413
chr18	36834356	36835233	ENST00000280020	intron	2	+	877	ENSG00000150477	KIAA1328	29248	protein_coding	4853	1	NM_020776.3	NM_020776	18	q12.2	10	0	21.25	27.93	0.496331	0.931704	0.760831	-0.264499	0.170874
chr18	36835377	36844207	ENST00000280020	intron	3	+	8830	ENSG00000150477	KIAA1328	29248	protein_coding	4853	1	NM_020776.3	NM_020776	18	q12.2	10	0	33.29	43.51	0.519365	0.932563	0.765111	-0.245746	0.167451
chr18	36844303	36885556	ENST00000280020	intron	4	+	41253	ENSG00000150477	KIAA1328	29248	protein_coding	4853	1	NM_020776.3	NM_020776	18	q12.2	10	0	21.05	32.36	0.412612	0.861331	0.650494	-0.237883	0.210837
chr18	36885673	36959307	ENST00000280020	intron	5	+	73634	ENSG00000150477	KIAA1328	29248	protein_coding	4853	1	NM_020776.3	NM_020776	18	q12.2	10	0	17.22	25.89	0.418101	0.867966	0.665122	-0.247021	0.202844
chr18	36959436	37066889	ENST00000280020	intron	6	+	107453	ENSG00000150477	KIAA1328	29248	protein_coding	4853	1	NM_020776.3	NM_020776	18	q12.2	10	0	13.38	30.15	0.24425	0.665379	0.443781	-0.199531	0.221598
chr18	37067546	37160199	ENST00000280020	intron	7	+	92653	ENSG00000150477	KIAA1328	29248	protein_coding	4853	1	NM_020776.3	NM_020776	18	q12.2	10	0	NA	NA	NA	NA	NA	NA	NA
chr18	37160382	37172972	ENST00000280020	intron	8	+	12590	ENSG00000150477	KIAA1328	29248	protein_coding	4853	1	NM_020776.3	NM_020776	18	q12.2	10	0	14.27	17.16	0.563309	0.966982	0.831585	-0.268276	0.135397
chr18	37173082	37222016	ENST00000280020	intron	9	+	48934	ENSG00000150477	KIAA1328	29248	protein_coding	4853	1	NM_020776.3	NM_020776	18	q12.2	10	1	NA	NA	NA	NA	NA	NA	NA
chr18	41955360	41957569	ENST00000262039	intron	1	+	2209	ENSG00000078142	PIK3C3	8974	protein_coding	9415	1	NM_002647.4	NM_002647	18	q12.3	25	0	66.58	83.95	0.656886	0.89762	0.793091	-0.136205	0.104529
chr18	41957759	41962488	ENST00000262039	intron	2	+	4729	ENSG00000078142	PIK3C3	8974	protein_coding	9415	1	NM_002647.4	NM_002647	18	q12.3	25	0	84	116.6	0.577094	0.847929	0.720412	-0.143318	0.127518
chr18	41962633	41970326	ENST00000262039	intron	3	+	7693	ENSG00000078142	PIK3C3	8974	protein_coding	9415	1	NM_002647.4	NM_002647	18	q12.3	25	0	116.71	136.56	0.751855	0.931345	0.854643	-0.102787	0.0767026
chr18	41970457	41987811	ENST00000262039	intron	4	+	17354	ENSG00000078142	PIK3C3	8974	protein_coding	9415	1	NM_002647.4	NM_002647	18	q12.3	25	0	109.33	162.38	0.560809	0.770391	0.673297	-0.112488	0.0970937
chr18	41987899	41990458	ENST00000262039	intron	5	+	2559	ENSG00000078142	PIK3C3	8974	protein_coding	9415	1	NM_002647.4	NM_002647	18	q12.3	25	0	96.64	111.31	0.766592	0.938952	0.868206	-0.101613	0.0707464
chr18	41990555	41993269	ENST00000262039	intron	6	+	2714	ENSG00000078142	PIK3C3	8974	protein_coding	9415	1	NM_002647.4	NM_002647	18	q12.3	25	0	100.67	166.53	0.471138	0.723499	0.604516	-0.133378	0.118983
chr18	41993342	41995889	ENST00000262039	intron	7	+	2547	ENSG00000078142	PIK3C3	8974	protein_coding	9415	1	NM_002647.4	NM_002647	18	q12.3	25	0	127.16	176.22	0.596431	0.832354	0.721598	-0.125167	0.110756
chr18	41995995	41996637	ENST00000262039	intron	8	+	642	ENSG00000078142	PIK3C3	8974	protein_coding	9415	1	NM_002647.4	NM_002647	18	q12.3	25	0	92.73	103.11	0.815866	0.953631	0.899331	-0.0834644	0.0543
chr18	41996731	42004355	ENST00000262039	intron	9	+	7624	ENSG00000078142	PIK3C3	8974	protein_coding	9415	1	NM_002647.4	NM_002647	18	q12.3	25	0	97.67	130.4	0.615801	0.859666	0.749003	-0.133202	0.110663
chr18	42004542	42013441	ENST00000262039	intron	10	+	8899	ENSG00000078142	PIK3C3	8974	protein_coding	9415	1	NM_002647.4	NM_002647	18	q12.3	25	0	86.02	121.96	0.577084	0.81995	0.705313	-0.128229	0.114637
chr18	42013597	42015475	ENST00000262039	intron	11	+	1878	ENSG00000078142	PIK3C3	8974	protein_coding	9415	1	NM_002647.4	NM_002647	18	q12.3	25	0	152.96	206.53	0.622403	0.836225	0.740619	-0.118216	0.0956066
chr18	42015567	42020637	ENST00000262039	intron	12	+	5070	ENSG00000078142	PIK3C3	8974	protein_coding	9415	1	NM_002647.4	NM_002647	18	q12.3	25	0	106.91	151.4	0.579388	0.8217	0.706143	-0.126755	0.115557
chr18	42020706	42027442	ENST00000262039	intron	13	+	6736	ENSG00000078142	PIK3C3	8974	protein_coding	9415	1	NM_002647.4	NM_002647	18	q12.3	25	0	63.16	133.27	0.327961	0.636246	0.473925	-0.145964	0.162321
chr18	42027549	42029324	ENST00000262039	intron	14	+	1775	ENSG00000078142	PIK3C3	8974	protein_coding	9415	1	NM_002647.4	NM_002647	18	q12.3	25	0	78.58	106.02	0.586808	0.863203	0.741181	-0.154373	0.122022
chr18	42029442	42033825	ENST00000262039	intron	15	+	4383	ENSG00000078142	PIK3C3	8974	protein_coding	9415	1	NM_002647.4	NM_002647	18	q12.3	25	0	97.95	118.73	0.688449	0.917794	0.824981	-0.136532	0.0928127
chr18	42033958	42037691	ENST00000262039	intron	16	+	3733	ENSG00000078142	PIK3C3	8974	protein_coding	9415	1	NM_002647.4	NM_002647	18	q12.3	25	0	82.89	127.02	0.489417	0.79299	0.652574	-0.163157	0.140415
chr18	42037821	42038780	ENST00000262039	intron	17	+	959	ENSG00000078142	PIK3C3	8974	protein_coding	9415	1	NM_002647.4	NM_002647	18	q12.3	25	0	74.25	98.93	0.583099	0.88194	0.750531	-0.167431	0.13141
chr18	42038851	42040676	ENST00000262039	intron	18	+	1825	ENSG00000078142	PIK3C3	8974	protein_coding	9415	1	NM_002647.4	NM_002647	18	q12.3	25	0	71.71	87.18	0.659945	0.929105	0.822551	-0.162606	0.106554
chr18	42040742	42043732	ENST00000262039	intron	19	+	2990	ENSG00000078142	PIK3C3	8974	protein_coding	9415	1	NM_002647.4	NM_002647	18	q12.3	25	0	57.96	87.8	0.49234	0.806173	0.660137	-0.167797	0.146036
chr18	42043818	42049530	ENST00000262039	intron	20	+	5712	ENSG00000078142	PIK3C3	8974	protein_coding	9415	1	NM_002647.4	NM_002647	18	q12.3	25	0	68.95	106.87	0.482259	0.773636	0.645176	-0.162917	0.12846
chr18	42049606	42057882	ENST00000262039	intron	21	+	8276	ENSG00000078142	PIK3C3	8974	protein_coding	9415	1	NM_002647.4	NM_002647	18	q12.3	25	0	39.87	86.04	0.290168	0.64489	0.463389	-0.173221	0.1815
chr18	42058052	42064739	ENST00000262039	intron	22	+	6687	ENSG00000078142	PIK3C3	8974	protein_coding	9415	1	NM_002647.4	NM_002647	18	q12.3	25	0	16.24	70.29	0.107785	0.393354	0.231043	-0.123257	0.162311
chr18	42064831	42067387	ENST00000262039	intron	23	+	2556	ENSG00000078142	PIK3C3	8974	protein_coding	9415	1	NM_002647.4	NM_002647	18	q12.3	25	0	27.55	61.78	0.27137	0.628303	0.445937	-0.174567	0.182365
chr18	42067514	42081122	ENST00000262039	intron	24	+	13608	ENSG00000078142	PIK3C3	8974	protein_coding	9415	1	NM_002647.4	NM_002647	18	q12.3	25	1	41.91	60.33	0.536397	0.838647	0.694679	-0.158282	0.143968
chr18	44681022	44701174	ENST00000649279	intron	1	+	20152	ENSG00000152217	SETBP1	15573	protein_coding	9909	1	NM_015559.3	NM_015559	18	q12.3	6	0	6.24	35.75	0.0156653	0.481096	0.174545	-0.15888	0.30655
chr18	44701833	44869229	ENST00000649279	intron	2	+	167396	ENSG00000152217	SETBP1	15573	protein_coding	9909	1	NM_015559.3	NM_015559	18	q12.3	6	0	22.53	36.04	0.387845	0.834342	0.625139	-0.237294	0.209203
chr18	44869284	44949880	ENST00000649279	intron	3	+	80596	ENSG00000152217	SETBP1	15573	protein_coding	9909	1	NM_015559.3	NM_015559	18	q12.3	6	0	22.91	30.91	0.51124	0.907561	0.741184	-0.229944	0.166377
chr18	44953341	45038484	ENST00000649279	intron	4	+	85143	ENSG00000152217	SETBP1	15573	protein_coding	9909	1	NM_015559.3	NM_015559	18	q12.3	6	0	13.4	24.76	0.225412	0.85638	0.541195	-0.315784	0.315185
chr18	45038656	45063078	ENST00000649279	intron	5	+	24422	ENSG00000152217	SETBP1	15573	protein_coding	9909	1	NM_015559.3	NM_015559	18	q12.3	6	1	5.95	13.18	0.062253	0.888915	0.451442	-0.389189	0.437473
chr18	45724274	45724949	ENST00000321925	intron	1	+	675	ENSG00000141469	SLC14A1	10918	protein_coding	3917	1	NM_015865.7	NM_015865	18	q12.3	10	0	129.42	152.35	0.543089	0.966512	0.849491	-0.306402	0.11702
chr18	45725014	45730299	ENST00000321925	intron	2	+	5285	ENSG00000141469	SLC14A1	10918	protein_coding	3917	1	NM_015865.7	NM_015865	18	q12.3	10	0	105.96	164.71	0.374392	0.838981	0.643312	-0.26892	0.195669
chr18	45730472	45731014	ENST00000321925	intron	3	+	542	ENSG00000141469	SLC14A1	10918	protein_coding	3917	1	NM_015865.7	NM_015865	18	q12.3	10	0	63.6	77.4	0.51737	0.963042	0.821705	-0.304335	0.141337
chr18	45731205	45734273	ENST00000321925	intron	4	+	3068	ENSG00000141469	SLC14A1	10918	protein_coding	3917	1	NM_015865.7	NM_015865	18	q12.3	10	0	113.53	148.56	0.542894	0.927162	0.764203	-0.221309	0.162959
chr18	45734403	45736455	ENST00000321925	intron	5	+	2052	ENSG00000141469	SLC14A1	10918	protein_coding	3917	1	NM_015865.7	NM_015865	18	q12.3	10	0	179.49	196.42	0.775934	0.978146	0.913807	-0.137873	0.0643384
chr18	45736649	45739162	ENST00000321925	intron	6	+	2513	ENSG00000141469	SLC14A1	10918	protein_coding	3917	1	NM_015865.7	NM_015865	18	q12.3	10	0	109.69	121.56	0.70636	0.978487	0.902353	-0.195993	0.0761347
chr18	45739311	45739527	ENST00000321925	intron	7	+	216	ENSG00000141469	SLC14A1	10918	protein_coding	3917	1	NM_015865.7	NM_015865	18	q12.3	10	0	77.27	80.56	0.791474	0.997671	0.959161	-0.167687	0.0385102
chr18	45739663	45748375	ENST00000321925	intron	8	+	8712	ENSG00000141469	SLC14A1	10918	protein_coding	3917	1	NM_015865.7	NM_015865	18	q12.3	10	0	116.45	139.24	0.6716	0.935041	0.836326	-0.164726	0.0987154
chr18	45748426	45749777	ENST00000321925	intron	9	+	1351	ENSG00000141469	SLC14A1	10918	protein_coding	3917	1	NM_015865.7	NM_015865	18	q12.3	10	1	99.8	132.98	0.525667	0.905529	0.750489	-0.224822	0.15504
chr18	45852650	45855572	ENST00000282041	intron	43	-	2922	ENSG00000152223	EPG5	29331	protein_coding	12688	1	NM_020964.3	NM_020964	18	q21.1	44	1	33.15	72.15	0.30453	0.627447	0.459459	-0.154929	0.167988
chr18	45855688	45857852	ENST00000282041	intron	42	-	2164	ENSG00000152223	EPG5	29331	protein_coding	12688	1	NM_020964.3	NM_020964	18	q21.1	44	0	33.69	57.58	0.409315	0.755549	0.585099	-0.175784	0.17045
chr18	45858069	45858565	ENST00000282041	intron	41	-	496	ENSG00000152223	EPG5	29331	protein_coding	12688	1	NM_020964.3	NM_020964	18	q21.1	44	0	30.84	44.87	0.439432	0.88205	0.687319	-0.247887	0.194731
chr18	45858783	45860103	ENST00000282041	intron	40	-	1320	ENSG00000152223	EPG5	29331	protein_coding	12688	1	NM_020964.3	NM_020964	18	q21.1	44	0	54.53	61.27	0.720271	0.979642	0.889995	-0.169724	0.0896472
chr18	45860347	45865614	ENST00000282041	intron	39	-	5267	ENSG00000152223	EPG5	29331	protein_coding	12688	1	NM_020964.3	NM_020964	18	q21.1	44	0	68.64	81.09	0.737521	0.926391	0.846467	-0.108946	0.079924
chr18	45865760	45866797	ENST00000282041	intron	38	-	1037	ENSG00000152223	EPG5	29331	protein_coding	12688	1	NM_020964.3	NM_020964	18	q21.1	44	0	53.82	61.44	0.747037	0.950785	0.875977	-0.128939	0.0748081
chr18	45867008	45867562	ENST00000282041	intron	37	-	554	ENSG00000152223	EPG5	29331	protein_coding	12688	1	NM_020964.3	NM_020964	18	q21.1	44	0	63.04	72.15	0.763127	0.94496	0.873735	-0.110608	0.0712244
chr18	45867749	45870566	ENST00000282041	intron	36	-	2817	ENSG00000152223	EPG5	29331	protein_coding	12688	1	NM_020964.3	NM_020964	18	q21.1	44	0	53.18	65.91	0.669297	0.919362	0.806858	-0.137561	0.112505
chr18	45870743	45876235	ENST00000282041	intron	35	-	5492	ENSG00000152223	EPG5	29331	protein_coding	12688	1	NM_020964.3	NM_020964	18	q21.1	44	0	42.58	54.35	0.614773	0.910258	0.783441	-0.168667	0.126818
chr18	45876343	45878375	ENST00000282041	intron	34	-	2032	ENSG00000152223	EPG5	29331	protein_coding	12688	1	NM_020964.3	NM_020964	18	q21.1	44	0	41.09	63.05	0.443195	0.838329	0.651705	-0.20851	0.186624
chr18	45878449	45879012	ENST00000282041	intron	33	-	563	ENSG00000152223	EPG5	29331	protein_coding	12688	1	NM_020964.3	NM_020964	18	q21.1	44	0	49.95	62.64	0.626525	0.920843	0.797414	-0.170889	0.123429
chr18	45879215	45880074	ENST00000282041	intron	32	-	859	ENSG00000152223	EPG5	29331	protein_coding	12688	1	NM_020964.3	NM_020964	18	q21.1	44	0	25.02	36.51	0.465613	0.865121	0.685292	-0.219678	0.17983
chr18	45880224	45882273	ENST00000282041	intron	31	-	2049	ENSG00000152223	EPG5	29331	protein_coding	12688	1	NM_020964.3	NM_020964	18	q21.1	44	0	17.25	27.13	0.361538	0.859837	0.635827	-0.27429	0.22401
chr18	45882488	45884616	ENST00000282041	intron	30	-	2128	ENSG00000152223	EPG5	29331	protein_coding	12688	1	NM_020964.3	NM_020964	18	q21.1	44	0	34.75	50.05	0.530423	0.8297	0.694306	-0.163882	0.135394
chr18	45884812	45887750	ENST00000282041	intron	29	-	2938	ENSG00000152223	EPG5	29331	protein_coding	12688	1	NM_020964.3	NM_020964	18	q21.1	44	0	27.67	35.18	0.535885	0.944821	0.786526	-0.250641	0.158295
chr18	45887908	45889797	ENST00000282041	intron	28	-	1889	ENSG00000152223	EPG5	29331	protein_coding	12688	1	NM_020964.3	NM_020964	18	q21.1	44	0	42.2	67.95	0.400281	0.827337	0.621045	-0.220764	0.206292
chr18	45889941	45899403	ENST00000282041	intron	27	-	9462	ENSG00000152223	EPG5	29331	protein_coding	12688	1	NM_020964.3	NM_020964	18	q21.1	44	0	32.82	73.67	0.290086	0.620419	0.4455	-0.155415	0.174919
chr18	45899567	45900995	ENST00000282041	intron	26	-	1428	ENSG00000152223	EPG5	29331	protein_coding	12688	1	NM_020964.3	NM_020964	18	q21.1	44	0	43.65	51.89	0.699192	0.933714	0.841203	-0.14201	0.0925117
chr18	45901168	45903972	ENST00000282041	intron	25	-	2804	ENSG00000152223	EPG5	29331	protein_coding	12688	1	NM_020964.3	NM_020964	18	q21.1	44	0	33.84	61.18	0.303686	0.795164	0.553122	-0.249436	0.242042
chr18	45904118	45907957	ENST00000282041	intron	24	-	3839	ENSG00000152223	EPG5	29331	protein_coding	12688	1	NM_020964.3	NM_020964	18	q21.1	44	0	40.2	59.91	0.515143	0.810665	0.671007	-0.155864	0.139659
chr18	45908082	45910520	ENST00000282041	intron	23	-	2438	ENSG00000152223	EPG5	29331	protein_coding	12688	1	NM_020964.3	NM_020964	18	q21.1	44	0	46.22	65.11	0.54794	0.848155	0.709876	-0.161936	0.13828
chr18	45910743	45912289	ENST00000282041	intron	22	-	1546	ENSG00000152223	EPG5	29331	protein_coding	12688	1	NM_020964.3	NM_020964	18	q21.1	44	0	53.02	72.31	0.55949	0.875529	0.733232	-0.173742	0.142297
chr18	45912457	45913705	ENST00000282041	intron	21	-	1248	ENSG00000152223	EPG5	29331	protein_coding	12688	1	NM_020964.3	NM_020964	18	q21.1	44	0	93.8	119.16	0.671997	0.883866	0.787177	-0.115179	0.0966891
chr18	45913829	45915510	ENST00000282041	intron	20	-	1681	ENSG00000152223	EPG5	29331	protein_coding	12688	1	NM_020964.3	NM_020964	18	q21.1	44	0	51.18	70.24	0.564308	0.864912	0.728645	-0.164336	0.136268
chr18	45915622	45916008	ENST00000282041	intron	19	-	386	ENSG00000152223	EPG5	29331	protein_coding	12688	1	NM_020964.3	NM_020964	18	q21.1	44	0	38.36	50.95	0.529761	0.921636	0.752895	-0.223134	0.168741
chr18	45916207	45916437	ENST00000282041	intron	18	-	230	ENSG00000152223	EPG5	29331	protein_coding	12688	1	NM_020964.3	NM_020964	18	q21.1	44	0	55.36	74.91	0.558645	0.881171	0.73902	-0.180375	0.142151
chr18	45916583	45917678	ENST00000282041	intron	17	-	1095	ENSG00000152223	EPG5	29331	protein_coding	12688	1	NM_020964.3	NM_020964	18	q21.1	44	0	19.67	78.05	0.109569	0.456978	0.252018	-0.142449	0.204961
chr18	45917820	45922340	ENST00000282041	intron	16	-	4520	ENSG00000152223	EPG5	29331	protein_coding	12688	1	NM_020964.3	NM_020964	18	q21.1	44	0	29.87	90.33	0.172965	0.52256	0.330676	-0.157712	0.191883
chr18	45922601	45923267	ENST00000282041	intron	15	-	666	ENSG00000152223	EPG5	29331	protein_coding	12688	1	NM_020964.3	NM_020964	18	q21.1	44	0	59.69	89.62	0.466871	0.833471	0.666034	-0.199164	0.167437
chr18	45923388	45925737	ENST00000282041	intron	14	-	2349	ENSG00000152223	EPG5	29331	protein_coding	12688	1	NM_020964.3	NM_020964	18	q21.1	44	0	49.33	56.71	0.692289	0.967613	0.869864	-0.177575	0.0977485
chr18	45925903	45928868	ENST00000282041	intron	13	-	2965	ENSG00000152223	EPG5	29331	protein_coding	12688	1	NM_020964.3	NM_020964	18	q21.1	44	0	87.71	99.71	0.753325	0.962283	0.879651	-0.126326	0.082632
chr18	45929010	45930675	ENST00000282041	intron	12	-	1665	ENSG00000152223	EPG5	29331	protein_coding	12688	1	NM_020964.3	NM_020964	18	q21.1	44	0	49.51	61.13	0.650447	0.924929	0.809913	-0.159466	0.115015
chr18	45930831	45934808	ENST00000282041	intron	11	-	3977	ENSG00000152223	EPG5	29331	protein_coding	12688	1	NM_020964.3	NM_020964	18	q21.1	44	0	53.45	73.42	0.554467	0.868705	0.728003	-0.173536	0.140702
chr18	45934967	45939599	ENST00000282041	intron	10	-	4632	ENSG00000152223	EPG5	29331	protein_coding	12688	1	NM_020964.3	NM_020964	18	q21.1	44	0	56.62	86.33	0.490488	0.809639	0.655855	-0.165367	0.153784
chr18	45939756	45943160	ENST00000282041	intron	9	-	3404	ENSG00000152223	EPG5	29331	protein_coding	12688	1	NM_020964.3	NM_020964	18	q21.1	44	0	55.44	70.24	0.597705	0.925833	0.789294	-0.191588	0.136539
chr18	45943312	45944004	ENST00000282041	intron	8	-	692	ENSG00000152223	EPG5	29331	protein_coding	12688	1	NM_020964.3	NM_020964	18	q21.1	44	0	52.42	61.15	0.656018	0.968756	0.857236	-0.201218	0.11152
chr18	45944120	45946662	ENST00000282041	intron	7	-	2542	ENSG00000152223	EPG5	29331	protein_coding	12688	1	NM_020964.3	NM_020964	18	q21.1	44	0	42.36	56.35	0.532304	0.898714	0.75173	-0.219427	0.146984
chr18	45946769	45948502	ENST00000282041	intron	6	-	1733	ENSG00000152223	EPG5	29331	protein_coding	12688	1	NM_020964.3	NM_020964	18	q21.1	44	0	48.4	69.22	0.507375	0.857028	0.69922	-0.191844	0.157809
chr18	45948577	45949483	ENST00000282041	intron	5	-	906	ENSG00000152223	EPG5	29331	protein_coding	12688	1	NM_020964.3	NM_020964	18	q21.1	44	0	48.73	59.56	0.642065	0.935351	0.818167	-0.176102	0.117184
chr18	45949592	45951101	ENST00000282041	intron	4	-	1509	ENSG00000152223	EPG5	29331	protein_coding	12688	1	NM_020964.3	NM_020964	18	q21.1	44	0	89.71	101.13	0.776618	0.958086	0.887076	-0.110458	0.0710099
chr18	45951239	45952399	ENST00000282041	intron	3	-	1160	ENSG00000152223	EPG5	29331	protein_coding	12688	1	NM_020964.3	NM_020964	18	q21.1	44	0	55.27	66.91	0.643805	0.947864	0.826035	-0.18223	0.121829
chr18	45952644	45954393	ENST00000282041	intron	2	-	1749	ENSG00000152223	EPG5	29331	protein_coding	12688	1	NM_020964.3	NM_020964	18	q21.1	44	0	42.55	92.98	0.217008	0.728403	0.457625	-0.240617	0.270778
chr18	45955339	45967176	ENST00000282041	intron	1	-	11837	ENSG00000152223	EPG5	29331	protein_coding	12688	1	NM_020964.3	NM_020964	18	q21.1	44	0	67.75	105.89	0.501688	0.760603	0.639815	-0.138127	0.120788
chr18	45985451	45988701	ENST00000409746	intron	14	-	3250	ENSG00000152229	PSTPIP2	9581	protein_coding	3000	1	NM_024430.4	NM_024430	18	q21.1	15	1	81.02	99.73	0.657269	0.92759	0.812393	-0.155124	0.115196
chr18	45988760	45990721	ENST00000409746	intron	13	-	1961	ENSG00000152229	PSTPIP2	9581	protein_coding	3000	1	NM_024430.4	NM_024430	18	q21.1	15	0	81.2	97.22	0.679653	0.9432	0.835219	-0.155566	0.107981
chr18	45990757	45991901	ENST00000409746	intron	12	-	1144	ENSG00000152229	PSTPIP2	9581	protein_coding	3000	1	NM_024430.4	NM_024430	18	q21.1	15	0	96.13	106.11	0.796253	0.972281	0.905947	-0.109693	0.0663343
chr18	45991984	45992105	ENST00000409746	intron	11	-	121	ENSG00000152229	PSTPIP2	9581	protein_coding	3000	1	NM_024430.4	NM_024430	18	q21.1	15	0	108.96	125.58	0.725319	0.961152	0.867654	-0.142335	0.0934981
chr18	45992203	45993604	ENST00000409746	intron	10	-	1401	ENSG00000152229	PSTPIP2	9581	protein_coding	3000	1	NM_024430.4	NM_024430	18	q21.1	15	0	99.76	127.58	0.646606	0.88204	0.781941	-0.135335	0.100099
chr18	45993704	45997748	ENST00000409746	intron	9	-	4044	ENSG00000152229	PSTPIP2	9581	protein_coding	3000	1	NM_024430.4	NM_024430	18	q21.1	15	0	65.47	89.27	0.548659	0.883071	0.733393	-0.184735	0.149678
chr18	45997829	45998793	ENST00000409746	intron	8	-	964	ENSG00000152229	PSTPIP2	9581	protein_coding	3000	1	NM_024430.4	NM_024430	18	q21.1	15	0	81.64	85.4	0.846574	0.995669	0.955972	-0.109398	0.0396974
chr18	45998840	45999435	ENST00000409746	intron	7	-	595	ENSG00000152229	PSTPIP2	9581	protein_coding	3000	1	NM_024430.4	NM_024430	18	q21.1	15	0	103.13	114.89	0.800191	0.956666	0.897641	-0.0974498	0.0590245
chr18	45999535	46005468	ENST00000409746	intron	6	-	5933	ENSG00000152229	PSTPIP2	9581	protein_coding	3000	1	NM_024430.4	NM_024430	18	q21.1	15	0	113.62	135.18	0.696236	0.954786	0.840509	-0.144273	0.114277
chr18	46005532	46011180	ENST00000409746	intron	5	-	5648	ENSG00000152229	PSTPIP2	9581	protein_coding	3000	1	NM_024430.4	NM_024430	18	q21.1	15	0	117.82	138.73	0.727113	0.935931	0.849276	-0.122163	0.0866549
chr18	46011288	46015902	ENST00000409746	intron	4	-	4614	ENSG00000152229	PSTPIP2	9581	protein_coding	3000	1	NM_024430.4	NM_024430	18	q21.1	15	0	88.55	98.02	0.797812	0.969106	0.903387	-0.105575	0.0657194
chr18	46015938	46024608	ENST00000409746	intron	3	-	8670	ENSG00000152229	PSTPIP2	9581	protein_coding	3000	1	NM_024430.4	NM_024430	18	q21.1	15	0	50.11	159.76	0.176872	0.492937	0.313658	-0.136786	0.179279
chr18	46024687	46039946	ENST00000409746	intron	2	-	15259	ENSG00000152229	PSTPIP2	9581	protein_coding	3000	1	NM_024430.4	NM_024430	18	q21.1	15	0	57.09	79.51	0.567006	0.855401	0.718023	-0.151017	0.137378
chr18	46040048	46072155	ENST00000409746	intron	1	-	32107	ENSG00000152229	PSTPIP2	9581	protein_coding	3000	1	NM_024430.4	NM_024430	18	q21.1	15	0	75.13	83.95	0.774753	0.969081	0.894937	-0.120185	0.0741434
chr18	46334336	46433189	ENST00000269439	intron	1	+	98853	ENSG00000141622	RNF165	31696	protein_coding	7802	1	NM_152470.3	NM_152470	18	q21.1	8	0	NA	NA	NA	NA	NA	NA	NA
chr18	46433506	46435288	ENST00000269439	intron	2	+	1782	ENSG00000141622	RNF165	31696	protein_coding	7802	1	NM_152470.3	NM_152470	18	q21.1	8	0	NA	NA	NA	NA	NA	NA	NA
chr18	46435397	46447562	ENST00000269439	intron	3	+	12165	ENSG00000141622	RNF165	31696	protein_coding	7802	1	NM_152470.3	NM_152470	18	q21.1	8	0	NA	NA	NA	NA	NA	NA	NA
chr18	46447693	46450295	ENST00000269439	intron	4	+	2602	ENSG00000141622	RNF165	31696	protein_coding	7802	1	NM_152470.3	NM_152470	18	q21.1	8	0	NA	NA	NA	NA	NA	NA	NA
chr18	46450401	46450703	ENST00000269439	intron	5	+	302	ENSG00000141622	RNF165	31696	protein_coding	7802	1	NM_152470.3	NM_152470	18	q21.1	8	0	NA	NA	NA	NA	NA	NA	NA
chr18	46450800	46455973	ENST00000269439	intron	6	+	5173	ENSG00000141622	RNF165	31696	protein_coding	7802	1	NM_152470.3	NM_152470	18	q21.1	8	0	NA	NA	NA	NA	NA	NA	NA
chr18	46456081	46456518	ENST00000269439	intron	7	+	437	ENSG00000141622	RNF165	31696	protein_coding	7802	1	NM_152470.3	NM_152470	18	q21.1	8	1	NA	NA	NA	NA	NA	NA	NA
chr18	46477953	46483586	ENST00000642948	intron	40	-	5633	ENSG00000167210	LOXHD1	26521	protein_coding	7208	1	NM_001384474.1	NM_001384474	18	q21.1	41	1	NA	NA	NA	NA	NA	NA	NA
chr18	46483746	46485018	ENST00000642948	intron	39	-	1272	ENSG00000167210	LOXHD1	26521	protein_coding	7208	1	NM_001384474.1	NM_001384474	18	q21.1	41	0	NA	NA	NA	NA	NA	NA	NA
chr18	46485152	46488971	ENST00000642948	intron	38	-	3819	ENSG00000167210	LOXHD1	26521	protein_coding	7208	1	NM_001384474.1	NM_001384474	18	q21.1	41	0	NA	NA	NA	NA	NA	NA	NA
chr18	46489143	46505837	ENST00000642948	intron	37	-	16694	ENSG00000167210	LOXHD1	26521	protein_coding	7208	1	NM_001384474.1	NM_001384474	18	q21.1	41	0	NA	NA	NA	NA	NA	NA	NA
chr18	46506024	46507537	ENST00000642948	intron	36	-	1513	ENSG00000167210	LOXHD1	26521	protein_coding	7208	1	NM_001384474.1	NM_001384474	18	q21.1	41	0	4.56	7.96	0.119115	0.921994	0.572864	-0.45375	0.34913
chr18	46507713	46509697	ENST00000642948	intron	35	-	1984	ENSG00000167210	LOXHD1	26521	protein_coding	7208	1	NM_001384474.1	NM_001384474	18	q21.1	41	0	NA	NA	NA	NA	NA	NA	NA
chr18	46509816	46518128	ENST00000642948	intron	34	-	8312	ENSG00000167210	LOXHD1	26521	protein_coding	7208	1	NM_001384474.1	NM_001384474	18	q21.1	41	0	NA	NA	NA	NA	NA	NA	NA
chr18	46518257	46521096	ENST00000642948	intron	33	-	2839	ENSG00000167210	LOXHD1	26521	protein_coding	7208	1	NM_001384474.1	NM_001384474	18	q21.1	41	0	NA	NA	NA	NA	NA	NA	NA
chr18	46521283	46522100	ENST00000642948	intron	32	-	817	ENSG00000167210	LOXHD1	26521	protein_coding	7208	1	NM_001384474.1	NM_001384474	18	q21.1	41	0	NA	NA	NA	NA	NA	NA	NA
chr18	46522310	46524465	ENST00000642948	intron	31	-	2155	ENSG00000167210	LOXHD1	26521	protein_coding	7208	1	NM_001384474.1	NM_001384474	18	q21.1	41	0	NA	NA	NA	NA	NA	NA	NA
chr18	46524602	46524707	ENST00000642948	intron	30	-	105	ENSG00000167210	LOXHD1	26521	protein_coding	7208	1	NM_001384474.1	NM_001384474	18	q21.1	41	0	NA	NA	NA	NA	NA	NA	NA
chr18	46524918	46529176	ENST00000642948	intron	29	-	4258	ENSG00000167210	LOXHD1	26521	protein_coding	7208	1	NM_001384474.1	NM_001384474	18	q21.1	41	0	NA	NA	NA	NA	NA	NA	NA
chr18	46529332	46533161	ENST00000642948	intron	28	-	3829	ENSG00000167210	LOXHD1	26521	protein_coding	7208	1	NM_001384474.1	NM_001384474	18	q21.1	41	0	NA	NA	NA	NA	NA	NA	NA
chr18	46533325	46534334	ENST00000642948	intron	27	-	1009	ENSG00000167210	LOXHD1	26521	protein_coding	7208	1	NM_001384474.1	NM_001384474	18	q21.1	41	0	NA	NA	NA	NA	NA	NA	NA
chr18	46534452	46538155	ENST00000642948	intron	26	-	3703	ENSG00000167210	LOXHD1	26521	protein_coding	7208	1	NM_001384474.1	NM_001384474	18	q21.1	41	0	NA	NA	NA	NA	NA	NA	NA
chr18	46538338	46541775	ENST00000642948	intron	25	-	3437	ENSG00000167210	LOXHD1	26521	protein_coding	7208	1	NM_001384474.1	NM_001384474	18	q21.1	41	0	NA	NA	NA	NA	NA	NA	NA
chr18	46541941	46542726	ENST00000642948	intron	24	-	785	ENSG00000167210	LOXHD1	26521	protein_coding	7208	1	NM_001384474.1	NM_001384474	18	q21.1	41	0	NA	NA	NA	NA	NA	NA	NA
chr18	46542856	46545316	ENST00000642948	intron	23	-	2460	ENSG00000167210	LOXHD1	26521	protein_coding	7208	1	NM_001384474.1	NM_001384474	18	q21.1	41	0	NA	NA	NA	NA	NA	NA	NA
chr18	46545422	46546894	ENST00000642948	intron	22	-	1472	ENSG00000167210	LOXHD1	26521	protein_coding	7208	1	NM_001384474.1	NM_001384474	18	q21.1	41	0	NA	NA	NA	NA	NA	NA	NA
chr18	46547059	46557355	ENST00000642948	intron	21	-	10296	ENSG00000167210	LOXHD1	26521	protein_coding	7208	1	NM_001384474.1	NM_001384474	18	q21.1	41	0	NA	NA	NA	NA	NA	NA	NA
chr18	46557490	46559447	ENST00000642948	intron	20	-	1957	ENSG00000167210	LOXHD1	26521	protein_coding	7208	1	NM_001384474.1	NM_001384474	18	q21.1	41	0	8.09	9.31	0.411462	0.99479	0.868958	-0.457496	0.125832
chr18	46559603	46560082	ENST00000642948	intron	19	-	479	ENSG00000167210	LOXHD1	26521	protein_coding	7208	1	NM_001384474.1	NM_001384474	18	q21.1	41	0	NA	NA	NA	NA	NA	NA	NA
chr18	46560546	46563064	ENST00000642948	intron	18	-	2518	ENSG00000167210	LOXHD1	26521	protein_coding	7208	1	NM_001384474.1	NM_001384474	18	q21.1	41	0	NA	NA	NA	NA	NA	NA	NA
chr18	46563226	46566256	ENST00000642948	intron	17	-	3030	ENSG00000167210	LOXHD1	26521	protein_coding	7208	1	NM_001384474.1	NM_001384474	18	q21.1	41	0	NA	NA	NA	NA	NA	NA	NA
chr18	46566450	46569441	ENST00000642948	intron	16	-	2991	ENSG00000167210	LOXHD1	26521	protein_coding	7208	1	NM_001384474.1	NM_001384474	18	q21.1	41	0	NA	NA	NA	NA	NA	NA	NA
chr18	46569639	46572085	ENST00000642948	intron	15	-	2446	ENSG00000167210	LOXHD1	26521	protein_coding	7208	1	NM_001384474.1	NM_001384474	18	q21.1	41	0	4.93	7.93	0.123177	0.954958	0.62169	-0.498513	0.333268
chr18	46572163	46577706	ENST00000642948	intron	14	-	5543	ENSG00000167210	LOXHD1	26521	protein_coding	7208	1	NM_001384474.1	NM_001384474	18	q21.1	41	0	NA	NA	NA	NA	NA	NA	NA
chr18	46577868	46579629	ENST00000642948	intron	13	-	1761	ENSG00000167210	LOXHD1	26521	protein_coding	7208	1	NM_001384474.1	NM_001384474	18	q21.1	41	0	NA	NA	NA	NA	NA	NA	NA
chr18	46579785	46591932	ENST00000642948	intron	12	-	12147	ENSG00000167210	LOXHD1	26521	protein_coding	7208	1	NM_001384474.1	NM_001384474	18	q21.1	41	0	NA	NA	NA	NA	NA	NA	NA
chr18	46592069	46592497	ENST00000642948	intron	11	-	428	ENSG00000167210	LOXHD1	26521	protein_coding	7208	1	NM_001384474.1	NM_001384474	18	q21.1	41	0	NA	NA	NA	NA	NA	NA	NA
chr18	46592585	46593599	ENST00000642948	intron	10	-	1014	ENSG00000167210	LOXHD1	26521	protein_coding	7208	1	NM_001384474.1	NM_001384474	18	q21.1	41	0	NA	NA	NA	NA	NA	NA	NA
chr18	46593761	46594330	ENST00000642948	intron	9	-	569	ENSG00000167210	LOXHD1	26521	protein_coding	7208	1	NM_001384474.1	NM_001384474	18	q21.1	41	0	NA	NA	NA	NA	NA	NA	NA
chr18	46594467	46601216	ENST00000642948	intron	8	-	6749	ENSG00000167210	LOXHD1	26521	protein_coding	7208	1	NM_001384474.1	NM_001384474	18	q21.1	41	0	NA	NA	NA	NA	NA	NA	NA
chr18	46601468	46604105	ENST00000642948	intron	7	-	2637	ENSG00000167210	LOXHD1	26521	protein_coding	7208	1	NM_001384474.1	NM_001384474	18	q21.1	41	0	NA	NA	NA	NA	NA	NA	NA
chr18	46604230	46610775	ENST00000642948	intron	6	-	6545	ENSG00000167210	LOXHD1	26521	protein_coding	7208	1	NM_001384474.1	NM_001384474	18	q21.1	41	0	NA	NA	NA	NA	NA	NA	NA
chr18	46610925	46618191	ENST00000642948	intron	5	-	7266	ENSG00000167210	LOXHD1	26521	protein_coding	7208	1	NM_001384474.1	NM_001384474	18	q21.1	41	0	NA	NA	NA	NA	NA	NA	NA
chr18	46618291	46639615	ENST00000642948	intron	4	-	21324	ENSG00000167210	LOXHD1	26521	protein_coding	7208	1	NM_001384474.1	NM_001384474	18	q21.1	41	0	NA	NA	NA	NA	NA	NA	NA
chr18	46639801	46641955	ENST00000642948	intron	3	-	2154	ENSG00000167210	LOXHD1	26521	protein_coding	7208	1	NM_001384474.1	NM_001384474	18	q21.1	41	0	NA	NA	NA	NA	NA	NA	NA
chr18	46642037	46649154	ENST00000642948	intron	2	-	7117	ENSG00000167210	LOXHD1	26521	protein_coding	7208	1	NM_001384474.1	NM_001384474	18	q21.1	41	0	NA	NA	NA	NA	NA	NA	NA
chr18	46649270	46656903	ENST00000642948	intron	1	-	7633	ENSG00000167210	LOXHD1	26521	protein_coding	7208	1	NM_001384474.1	NM_001384474	18	q21.1	41	0	NA	NA	NA	NA	NA	NA	NA
chr18	47841951	47845339	ENST00000262160	intron	10	-	3388	ENSG00000175387	SMAD2	6768	protein_coding	34626	1	NM_005901.6	NM_005901	18	q21.1	11	1	79.44	115.36	0.520283	0.842646	0.688627	-0.168344	0.154019
chr18	47845485	47845662	ENST00000262160	intron	9	-	177	ENSG00000175387	SMAD2	6768	protein_coding	34626	1	NM_005901.6	NM_005901	18	q21.1	11	0	173.64	188.71	0.845976	0.967441	0.920142	-0.0741665	0.0472991
chr18	47845801	47848474	ENST00000262160	intron	8	-	2673	ENSG00000175387	SMAD2	6768	protein_coding	34626	1	NM_005901.6	NM_005901	18	q21.1	11	0	139	168.65	0.721119	0.906557	0.824192	-0.103073	0.082365
chr18	47848688	47851273	ENST00000262160	intron	7	-	2585	ENSG00000175387	SMAD2	6768	protein_coding	34626	1	NM_005901.6	NM_005901	18	q21.1	11	0	158.67	227.95	0.563705	0.813576	0.696074	-0.132368	0.117503
chr18	47851328	47865058	ENST00000262160	intron	6	-	13730	ENSG00000175387	SMAD2	6768	protein_coding	34626	1	NM_005901.6	NM_005901	18	q21.1	11	0	165.42	214	0.6403	0.878212	0.772991	-0.132691	0.105221
chr18	47865134	47868322	ENST00000262160	intron	5	-	3188	ENSG00000175387	SMAD2	6768	protein_coding	34626	1	NM_005901.6	NM_005901	18	q21.1	11	0	190.93	232.78	0.729321	0.890172	0.820217	-0.0908952	0.0699557
chr18	47868458	47869242	ENST00000262160	intron	4	-	784	ENSG00000175387	SMAD2	6768	protein_coding	34626	1	NM_005901.6	NM_005901	18	q21.1	11	0	280.69	306.29	0.848291	0.962788	0.916419	-0.0681283	0.0463694
chr18	47869437	47870474	ENST00000262160	intron	3	-	1037	ENSG00000175387	SMAD2	6768	protein_coding	34626	1	NM_005901.6	NM_005901	18	q21.1	11	0	179.71	209.65	0.78798	0.90922	0.857191	-0.0692106	0.0520291
chr18	47870565	47896520	ENST00000262160	intron	2	-	25955	ENSG00000175387	SMAD2	6768	protein_coding	34626	1	NM_005901.6	NM_005901	18	q21.1	11	0	214.44	299.44	0.639585	0.789991	0.716137	-0.0765522	0.0738542
chr18	47896810	47930360	ENST00000262160	intron	1	-	33550	ENSG00000175387	SMAD2	6768	protein_coding	34626	1	NM_005901.6	NM_005901	18	q21.1	11	0	101.95	192.76	0.418061	0.638827	0.528896	-0.110835	0.109931
chr18	48539313	48619537	ENST00000256413	intron	1	+	80224	ENSG00000134030	CTIF	23925	protein_coding	5765	1	NM_014772.3	NM_014772	18	q21.1	12	0	NA	NA	NA	NA	NA	NA	NA
chr18	48619746	48636613	ENST00000256413	intron	2	+	16867	ENSG00000134030	CTIF	23925	protein_coding	5765	1	NM_014772.3	NM_014772	18	q21.1	12	0	17.4	19.47	0.676207	0.988234	0.893683	-0.217476	0.0945515
chr18	48636686	48663751	ENST00000256413	intron	3	+	27065	ENSG00000134030	CTIF	23925	protein_coding	5765	1	NM_014772.3	NM_014772	18	q21.1	12	0	18.4	22.07	0.561443	0.969991	0.833711	-0.272268	0.13628
chr18	48663826	48664446	ENST00000256413	intron	4	+	620	ENSG00000134030	CTIF	23925	protein_coding	5765	1	NM_014772.3	NM_014772	18	q21.1	12	0	16.76	19.69	0.567852	0.981418	0.851193	-0.283341	0.130224
chr18	48664552	48670668	ENST00000256413	intron	5	+	6116	ENSG00000134030	CTIF	23925	protein_coding	5765	1	NM_014772.3	NM_014772	18	q21.1	12	0	20.02	20.62	0.823759	0.995613	0.970902	-0.147143	0.0247112
chr18	48670745	48711618	ENST00000256413	intron	6	+	40873	ENSG00000134030	CTIF	23925	protein_coding	5765	1	NM_014772.3	NM_014772	18	q21.1	12	0	24.18	26.8	0.667059	0.994707	0.902239	-0.23518	0.0924685
chr18	48711696	48757918	ENST00000256413	intron	7	+	46222	ENSG00000134030	CTIF	23925	protein_coding	5765	1	NM_014772.3	NM_014772	18	q21.1	12	0	14.91	23.42	0.338728	0.885643	0.636635	-0.297907	0.249008
chr18	48758406	48761389	ENST00000256413	intron	8	+	2983	ENSG00000134030	CTIF	23925	protein_coding	5765	1	NM_014772.3	NM_014772	18	q21.1	12	0	9	32.42	0.0746698	0.568526	0.277606	-0.202937	0.290919
chr18	48761690	48817220	ENST00000256413	intron	9	+	55530	ENSG00000134030	CTIF	23925	protein_coding	5765	1	NM_014772.3	NM_014772	18	q21.1	12	0	5.4	13.85	0.0335096	0.848811	0.389892	-0.356382	0.45892
chr18	48817377	48857587	ENST00000256413	intron	10	+	40210	ENSG00000134030	CTIF	23925	protein_coding	5765	1	NM_014772.3	NM_014772	18	q21.1	12	0	NA	NA	NA	NA	NA	NA	NA
chr18	48857642	48859343	ENST00000256413	intron	11	+	1701	ENSG00000134030	CTIF	23925	protein_coding	5765	1	NM_014772.3	NM_014772	18	q21.1	12	1	6.8	8.87	0.231407	0.983586	0.766629	-0.535222	0.216956
chr18	49783932	49785196	ENST00000285093	intron	9	-	1264	ENSG00000167315	ACAA2	83	protein_coding	2926	1	NM_006111.3	NM_006111	18	q21.1	10	1	71.05	79.96	0.738397	0.971569	0.888569	-0.150173	0.0830001
chr18	49785352	49787290	ENST00000285093	intron	8	-	1938	ENSG00000167315	ACAA2	83	protein_coding	2926	1	NM_006111.3	NM_006111	18	q21.1	10	0	55.07	63.35	0.693299	0.970166	0.869298	-0.175999	0.100868
chr18	49787362	49791469	ENST00000285093	intron	7	-	4107	ENSG00000167315	ACAA2	83	protein_coding	2926	1	NM_006111.3	NM_006111	18	q21.1	10	0	37.84	53.44	0.492458	0.875551	0.708084	-0.215625	0.167467
chr18	49791600	49792151	ENST00000285093	intron	6	-	551	ENSG00000167315	ACAA2	83	protein_coding	2926	1	NM_006111.3	NM_006111	18	q21.1	10	0	53.93	59.73	0.722124	0.984044	0.902896	-0.180773	0.0811477
chr18	49792328	49794279	ENST00000285093	intron	5	-	1951	ENSG00000167315	ACAA2	83	protein_coding	2926	1	NM_006111.3	NM_006111	18	q21.1	10	0	99.18	106.75	0.801216	0.988457	0.929087	-0.127871	0.0593707
chr18	49794428	49795764	ENST00000285093	intron	4	-	1336	ENSG00000167315	ACAA2	83	protein_coding	2926	1	NM_006111.3	NM_006111	18	q21.1	10	0	74.18	78.55	0.831553	0.992417	0.944367	-0.112814	0.0480505
chr18	49795882	49797465	ENST00000285093	intron	3	-	1583	ENSG00000167315	ACAA2	83	protein_coding	2926	1	NM_006111.3	NM_006111	18	q21.1	10	0	64.27	69.27	0.814012	0.98364	0.927819	-0.113807	0.0558211
chr18	49797595	49802686	ENST00000285093	intron	2	-	5091	ENSG00000167315	ACAA2	83	protein_coding	2926	1	NM_006111.3	NM_006111	18	q21.1	10	0	43.87	47.78	0.750876	0.98753	0.918167	-0.167291	0.0693635
chr18	49802854	49813468	ENST00000285093	intron	1	-	10614	ENSG00000167315	ACAA2	83	protein_coding	2926	1	NM_006111.3	NM_006111	18	q21.1	10	0	23.09	29.09	0.571669	0.940854	0.793744	-0.222075	0.147111
chr18	50968115	50974396	ENST00000269466	intron	1	+	6281	ENSG00000141642	ELAC1	14197	protein_coding	2211	1	NM_018696.3	NM_018696	18	q21.2	4	0	NA	NA	NA	NA	NA	NA	NA
chr18	50974562	50984095	ENST00000269466	intron	2	+	9533	ENSG00000141642	ELAC1	14197	protein_coding	2211	1	NM_018696.3	NM_018696	18	q21.2	4	0	9.91	19.98	0.241878	0.772587	0.495996	-0.254118	0.276591
chr18	50984564	50986618	ENST00000269466	intron	3	+	2054	ENSG00000141642	ELAC1	14197	protein_coding	2211	1	NM_018696.3	NM_018696	18	q21.2	4	1	7.62	17.56	0.11506	0.798988	0.433941	-0.318881	0.365047
chr18	56651577	56672496	ENST00000254442	intron	1	+	20919	ENSG00000091157	WDR7	13490	protein_coding	7295	1	NM_015285.3	NM_015285	18	q21.31	28	0	33.42	56.04	0.38228	0.789793	0.59636	-0.21408	0.193433
chr18	56672675	56679331	ENST00000254442	intron	2	+	6656	ENSG00000091157	WDR7	13490	protein_coding	7295	1	NM_015285.3	NM_015285	18	q21.31	28	0	42.16	49.87	0.676723	0.95325	0.845398	-0.168675	0.107852
chr18	56679439	56681312	ENST00000254442	intron	3	+	1873	ENSG00000091157	WDR7	13490	protein_coding	7295	1	NM_015285.3	NM_015285	18	q21.31	28	0	57.85	70.91	0.663864	0.922212	0.815823	-0.151959	0.10639
chr18	56681392	56682678	ENST00000254442	intron	4	+	1286	ENSG00000091157	WDR7	13490	protein_coding	7295	1	NM_015285.3	NM_015285	18	q21.31	28	0	56.96	66.82	0.655397	0.964451	0.852439	-0.197042	0.112012
chr18	56682854	56685955	ENST00000254442	intron	5	+	3101	ENSG00000091157	WDR7	13490	protein_coding	7295	1	NM_015285.3	NM_015285	18	q21.31	28	0	74.89	81.98	0.791983	0.97686	0.913515	-0.121533	0.0633445
chr18	56686033	56686854	ENST00000254442	intron	6	+	821	ENSG00000091157	WDR7	13490	protein_coding	7295	1	NM_015285.3	NM_015285	18	q21.31	28	0	63.45	71.58	0.753886	0.964697	0.886421	-0.132535	0.0782758
chr18	56686975	56691215	ENST00000254442	intron	7	+	4240	ENSG00000091157	WDR7	13490	protein_coding	7295	1	NM_015285.3	NM_015285	18	q21.31	28	0	79.09	90.6	0.733448	0.958302	0.872958	-0.13951	0.085344
chr18	56691362	56691714	ENST00000254442	intron	8	+	352	ENSG00000091157	WDR7	13490	protein_coding	7295	1	NM_015285.3	NM_015285	18	q21.31	28	0	44.93	55.07	0.627133	0.938278	0.815871	-0.188738	0.122407
chr18	56691818	56694618	ENST00000254442	intron	9	+	2800	ENSG00000091157	WDR7	13490	protein_coding	7295	1	NM_015285.3	NM_015285	18	q21.31	28	0	47.67	56.31	0.721706	0.929439	0.846564	-0.124858	0.0828749
chr18	56694761	56694949	ENST00000254442	intron	10	+	188	ENSG00000091157	WDR7	13490	protein_coding	7295	1	NM_015285.3	NM_015285	18	q21.31	28	0	58.67	73.31	0.648323	0.911363	0.8003	-0.151977	0.111063
chr18	56695199	56696241	ENST00000254442	intron	11	+	1042	ENSG00000091157	WDR7	13490	protein_coding	7295	1	NM_015285.3	NM_015285	18	q21.31	28	0	82.62	106.31	0.646753	0.876805	0.777161	-0.130408	0.0996434
chr18	56696463	56717963	ENST00000254442	intron	12	+	21500	ENSG00000091157	WDR7	13490	protein_coding	7295	1	NM_015285.3	NM_015285	18	q21.31	28	0	47.73	76.49	0.432739	0.794431	0.624003	-0.191264	0.170428
chr18	56718160	56731382	ENST00000254442	intron	13	+	13222	ENSG00000091157	WDR7	13490	protein_coding	7295	1	NM_015285.3	NM_015285	18	q21.31	28	0	64.62	80.93	0.642582	0.914496	0.798468	-0.155886	0.116028
chr18	56731598	56756582	ENST00000254442	intron	14	+	24984	ENSG00000091157	WDR7	13490	protein_coding	7295	1	NM_015285.3	NM_015285	18	q21.31	28	0	103	120.71	0.738833	0.938641	0.853285	-0.114451	0.0853566
chr18	56757353	56758864	ENST00000254442	intron	15	+	1511	ENSG00000091157	WDR7	13490	protein_coding	7295	1	NM_015285.3	NM_015285	18	q21.31	28	0	79.36	95.53	0.691107	0.924199	0.830734	-0.139627	0.0934653
chr18	56758954	56776781	ENST00000254442	intron	16	+	17827	ENSG00000091157	WDR7	13490	protein_coding	7295	1	NM_015285.3	NM_015285	18	q21.31	28	0	NA	NA	NA	NA	NA	NA	NA
chr18	56776881	56779430	ENST00000254442	intron	17	+	2549	ENSG00000091157	WDR7	13490	protein_coding	7295	1	NM_015285.3	NM_015285	18	q21.31	28	0	NA	NA	NA	NA	NA	NA	NA
chr18	56779550	56781532	ENST00000254442	intron	18	+	1982	ENSG00000091157	WDR7	13490	protein_coding	7295	1	NM_015285.3	NM_015285	18	q21.31	28	0	46.29	53.76	0.714554	0.951234	0.861049	-0.146495	0.090185
chr18	56781657	56816030	ENST00000254442	intron	19	+	34373	ENSG00000091157	WDR7	13490	protein_coding	7295	1	NM_015285.3	NM_015285	18	q21.31	28	0	60.62	89.35	0.521784	0.808161	0.678456	-0.156671	0.129705
chr18	56816145	56879943	ENST00000254442	intron	20	+	63798	ENSG00000091157	WDR7	13490	protein_coding	7295	1	NM_015285.3	NM_015285	18	q21.31	28	0	61.38	80.91	0.599657	0.879204	0.758621	-0.158964	0.120584
chr18	56880166	56923921	ENST00000254442	intron	21	+	43755	ENSG00000091157	WDR7	13490	protein_coding	7295	1	NM_015285.3	NM_015285	18	q21.31	28	0	54.15	67.67	0.629577	0.928057	0.800207	-0.17063	0.12785
chr18	56924109	56935787	ENST00000254442	intron	22	+	11678	ENSG00000091157	WDR7	13490	protein_coding	7295	1	NM_015285.3	NM_015285	18	q21.31	28	0	66.09	80.8	0.680635	0.920218	0.817946	-0.137311	0.102273
chr18	56935906	56938532	ENST00000254442	intron	23	+	2626	ENSG00000091157	WDR7	13490	protein_coding	7295	1	NM_015285.3	NM_015285	18	q21.31	28	0	46.16	61.85	0.567346	0.883972	0.746322	-0.178976	0.13765
chr18	56938683	56939310	ENST00000254442	intron	24	+	627	ENSG00000091157	WDR7	13490	protein_coding	7295	1	NM_015285.3	NM_015285	18	q21.31	28	0	35.98	48.45	0.572686	0.877578	0.742621	-0.169935	0.134956
chr18	56939394	56962429	ENST00000254442	intron	25	+	23035	ENSG00000091157	WDR7	13490	protein_coding	7295	1	NM_015285.3	NM_015285	18	q21.31	28	0	34.18	49.24	0.476405	0.871344	0.694151	-0.217746	0.177193
chr18	56962530	57020744	ENST00000254442	intron	26	+	58214	ENSG00000091157	WDR7	13490	protein_coding	7295	1	NM_015285.3	NM_015285	18	q21.31	28	0	38.07	66.8	0.383115	0.747049	0.56991	-0.186795	0.177139
chr18	57020850	57027003	ENST00000254442	intron	27	+	6153	ENSG00000091157	WDR7	13490	protein_coding	7295	1	NM_015285.3	NM_015285	18	q21.31	28	1	27.13	44.51	0.402951	0.804326	0.609526	-0.206574	0.1948
chr18	58044709	58165787	ENST00000400345	intron	1	+	121078	ENSG00000049759	NEDD4L	7728	protein_coding	8633	1	NM_001144967.3	NM_001144967	18	q21.31	31	0	10.47	20.82	0.113399	0.917095	0.502882	-0.389483	0.414213
chr18	58165862	58245426	ENST00000400345	intron	2	+	79564	ENSG00000049759	NEDD4L	7728	protein_coding	8633	1	NM_001144967.3	NM_001144967	18	q21.31	31	0	15.75	17.84	0.483543	0.992628	0.882848	-0.399304	0.10978
chr18	58245509	58248898	ENST00000400345	intron	3	+	3389	ENSG00000049759	NEDD4L	7728	protein_coding	8633	1	NM_001144967.3	NM_001144967	18	q21.31	31	0	25.84	26.85	0.794575	0.995408	0.962384	-0.167808	0.0330242
chr18	58248938	58252000	ENST00000400345	intron	4	+	3062	ENSG00000049759	NEDD4L	7728	protein_coding	8633	1	NM_001144967.3	NM_001144967	18	q21.31	31	0	31.78	32.85	0.811455	0.995981	0.967428	-0.155973	0.028553
chr18	58252055	58315981	ENST00000400345	intron	5	+	63926	ENSG00000049759	NEDD4L	7728	protein_coding	8633	1	NM_001144967.3	NM_001144967	18	q21.31	31	0	32.18	34.71	0.676006	0.994135	0.92711	-0.251105	0.0670244
chr18	58316033	58322424	ENST00000400345	intron	6	+	6391	ENSG00000049759	NEDD4L	7728	protein_coding	8633	1	NM_001144967.3	NM_001144967	18	q21.31	31	0	24.82	25.6	0.787364	0.997118	0.969531	-0.182167	0.0275865
chr18	58322487	58323231	ENST00000400345	intron	7	+	744	ENSG00000049759	NEDD4L	7728	protein_coding	8633	1	NM_001144967.3	NM_001144967	18	q21.31	31	0	21.31	21.55	0.841792	0.996345	0.988863	-0.147071	0.00748195
chr18	58323335	58324995	ENST00000400345	intron	8	+	1660	ENSG00000049759	NEDD4L	7728	protein_coding	8633	1	NM_001144967.3	NM_001144967	18	q21.31	31	0	22.49	22.84	0.832257	0.996402	0.984676	-0.152419	0.0117264
chr18	58325163	58328994	ENST00000400345	intron	9	+	3831	ENSG00000049759	NEDD4L	7728	protein_coding	8633	1	NM_001144967.3	NM_001144967	18	q21.31	31	0	20.78	21.56	0.719334	0.997798	0.963822	-0.244488	0.0339764
chr18	58329128	58330737	ENST00000400345	intron	10	+	1609	ENSG00000049759	NEDD4L	7728	protein_coding	8633	1	NM_001144967.3	NM_001144967	18	q21.31	31	0	17.73	18.8	0.650039	0.995086	0.943085	-0.293046	0.0520009
chr18	58330915	58333817	ENST00000400345	intron	11	+	2902	ENSG00000049759	NEDD4L	7728	protein_coding	8633	1	NM_001144967.3	NM_001144967	18	q21.31	31	0	23.04	24.47	0.658591	0.997587	0.941561	-0.28297	0.0560261
chr18	58333893	58335477	ENST00000400345	intron	12	+	1584	ENSG00000049759	NEDD4L	7728	protein_coding	8633	1	NM_001144967.3	NM_001144967	18	q21.31	31	0	NA	NA	NA	NA	NA	NA	NA
chr18	58335538	58341037	ENST00000400345	intron	13	+	5499	ENSG00000049759	NEDD4L	7728	protein_coding	8633	1	NM_001144967.3	NM_001144967	18	q21.31	31	0	NA	NA	NA	NA	NA	NA	NA
chr18	58341170	58341677	ENST00000400345	intron	14	+	507	ENSG00000049759	NEDD4L	7728	protein_coding	8633	1	NM_001144967.3	NM_001144967	18	q21.31	31	0	25.38	28.09	0.553471	0.992192	0.903524	-0.350053	0.0886674
chr18	58341798	58342905	ENST00000400345	intron	15	+	1107	ENSG00000049759	NEDD4L	7728	protein_coding	8633	1	NM_001144967.3	NM_001144967	18	q21.31	31	0	24.11	27.44	0.497967	0.990847	0.878644	-0.380677	0.112203
chr18	58343104	58349536	ENST00000400345	intron	16	+	6432	ENSG00000049759	NEDD4L	7728	protein_coding	8633	1	NM_001144967.3	NM_001144967	18	q21.31	31	0	20.15	22.33	0.548301	0.994523	0.902373	-0.354072	0.0921493
chr18	58349615	58350990	ENST00000400345	intron	17	+	1375	ENSG00000049759	NEDD4L	7728	protein_coding	8633	1	NM_001144967.3	NM_001144967	18	q21.31	31	0	16.15	17.31	0.634924	0.995334	0.932987	-0.298063	0.0623478
chr18	58351046	58357193	ENST00000400345	intron	18	+	6147	ENSG00000049759	NEDD4L	7728	protein_coding	8633	1	NM_001144967.3	NM_001144967	18	q21.31	31	0	14.44	15.4	0.528745	0.998567	0.937662	-0.408918	0.060905
chr18	58357253	58364267	ENST00000400345	intron	19	+	7014	ENSG00000049759	NEDD4L	7728	protein_coding	8633	1	NM_001144967.3	NM_001144967	18	q21.31	31	0	13.07	13.73	0.568479	0.998633	0.95193	-0.383452	0.0467025
chr18	58364334	58365998	ENST00000400345	intron	20	+	1664	ENSG00000049759	NEDD4L	7728	protein_coding	8633	1	NM_001144967.3	NM_001144967	18	q21.31	31	0	10.13	10.91	0.398366	0.999124	0.928506	-0.530139	0.0706175
chr18	58366229	58367745	ENST00000400345	intron	21	+	1516	ENSG00000049759	NEDD4L	7728	protein_coding	8633	1	NM_001144967.3	NM_001144967	18	q21.31	31	0	14.07	15.24	0.519687	0.996309	0.923228	-0.403541	0.0730805
chr18	58367868	58370396	ENST00000400345	intron	22	+	2528	ENSG00000049759	NEDD4L	7728	protein_coding	8633	1	NM_001144967.3	NM_001144967	18	q21.31	31	0	9.09	10.25	0.415813	0.994999	0.886829	-0.471016	0.108169
chr18	58370468	58373173	ENST00000400345	intron	23	+	2705	ENSG00000049759	NEDD4L	7728	protein_coding	8633	1	NM_001144967.3	NM_001144967	18	q21.31	31	0	11.8	12.69	0.560385	0.994217	0.929866	-0.369481	0.0643508
chr18	58373270	58383245	ENST00000400345	intron	24	+	9975	ENSG00000049759	NEDD4L	7728	protein_coding	8633	1	NM_001144967.3	NM_001144967	18	q21.31	31	0	15.42	16.53	0.659534	0.992714	0.932849	-0.273316	0.0598648
chr18	58383320	58385525	ENST00000400345	intron	25	+	2205	ENSG00000049759	NEDD4L	7728	protein_coding	8633	1	NM_001144967.3	NM_001144967	18	q21.31	31	0	12.42	13.15	0.64253	0.994628	0.944487	-0.301956	0.0501408
chr18	58385587	58387438	ENST00000400345	intron	26	+	1851	ENSG00000049759	NEDD4L	7728	protein_coding	8633	1	NM_001144967.3	NM_001144967	18	q21.31	31	0	11.84	12.6	0.653817	0.991023	0.939683	-0.285866	0.0513406
chr18	58387499	58389084	ENST00000400345	intron	27	+	1585	ENSG00000049759	NEDD4L	7728	protein_coding	8633	1	NM_001144967.3	NM_001144967	18	q21.31	31	0	11.05	11.6	0.612218	0.996032	0.952586	-0.340368	0.043446
chr18	58389193	58390645	ENST00000400345	intron	28	+	1452	ENSG00000049759	NEDD4L	7728	protein_coding	8633	1	NM_001144967.3	NM_001144967	18	q21.31	31	0	8.22	9.09	0.389512	0.99484	0.90429	-0.514778	0.0905491
chr18	58390743	58391486	ENST00000400345	intron	29	+	743	ENSG00000049759	NEDD4L	7728	protein_coding	8633	1	NM_001144967.3	NM_001144967	18	q21.31	31	0	9.85	10.16	0.699342	0.991903	0.969488	-0.270146	0.0224147
chr18	58391560	58396166	ENST00000400345	intron	30	+	4606	ENSG00000049759	NEDD4L	7728	protein_coding	8633	1	NM_001144967.3	NM_001144967	18	q21.31	31	1	14.62	15.22	0.715203	0.99403	0.960578	-0.245376	0.0334523
chr18	58865386	58865469	ENST00000591808	intron	1	+	83	ENSG00000074657	ZNF532	30940	protein_coding	6556	1	NM_001375912.1	NM_001353526	18	q21.32	10	0	NA	NA	NA	NA	NA	NA	NA
chr18	58865580	58918270	ENST00000591808	intron	2	+	52690	ENSG00000074657	ZNF532	30940	protein_coding	6556	1	NM_001375912.1	NM_001353526	18	q21.32	10	0	9.91	18.38	0.196923	0.863912	0.539173	-0.34225	0.324739
chr18	58920634	58934432	ENST00000591808	intron	3	+	13798	ENSG00000074657	ZNF532	30940	protein_coding	6556	1	NM_001375912.1	NM_001353526	18	q21.32	10	0	10.47	19.35	0.183744	0.892784	0.541085	-0.357342	0.351699
chr18	58934615	58939444	ENST00000591808	intron	4	+	4829	ENSG00000074657	ZNF532	30940	protein_coding	6556	1	NM_001375912.1	NM_001353526	18	q21.32	10	0	NA	NA	NA	NA	NA	NA	NA
chr18	58939622	58948066	ENST00000591808	intron	5	+	8444	ENSG00000074657	ZNF532	30940	protein_coding	6556	1	NM_001375912.1	NM_001353526	18	q21.32	10	0	7.6	10.85	0.361481	0.926663	0.700461	-0.33898	0.226202
chr18	58948230	58953517	ENST00000591808	intron	6	+	5287	ENSG00000074657	ZNF532	30940	protein_coding	6556	1	NM_001375912.1	NM_001353526	18	q21.32	10	0	10.82	14.91	0.269036	0.985354	0.725687	-0.456652	0.259667
chr18	58953800	58979054	ENST00000591808	intron	7	+	25254	ENSG00000074657	ZNF532	30940	protein_coding	6556	1	NM_001375912.1	NM_001353526	18	q21.32	10	0	NA	NA	NA	NA	NA	NA	NA
chr18	58979168	58981469	ENST00000591808	intron	8	+	2301	ENSG00000074657	ZNF532	30940	protein_coding	6556	1	NM_001375912.1	NM_001353526	18	q21.32	10	0	NA	NA	NA	NA	NA	NA	NA
chr18	58981618	58983971	ENST00000591808	intron	9	+	2353	ENSG00000074657	ZNF532	30940	protein_coding	6556	1	NM_001375912.1	NM_001353526	18	q21.32	10	1	NA	NA	NA	NA	NA	NA	NA
chr18	62045980	62072672	ENST00000640252	intron	30	-	26692	ENSG00000197563	PIGN	8967	protein_coding	7936	1	NM_176787.5	NM_176787	18	q21.33	31	1	NA	NA	NA	NA	NA	NA	NA
chr18	62072726	62074778	ENST00000640252	intron	29	-	2052	ENSG00000197563	PIGN	8967	protein_coding	7936	1	NM_176787.5	NM_176787	18	q21.33	31	0	17	24.45	0.375899	0.938797	0.695297	-0.319398	0.2435
chr18	62074822	62082672	ENST00000640252	intron	28	-	7850	ENSG00000197563	PIGN	8967	protein_coding	7936	1	NM_176787.5	NM_176787	18	q21.33	31	0	15.4	26.93	0.281678	0.857436	0.571853	-0.290174	0.285584
chr18	62082747	62084530	ENST00000640252	intron	27	-	1783	ENSG00000197563	PIGN	8967	protein_coding	7936	1	NM_176787.5	NM_176787	18	q21.33	31	0	19.04	22.8	0.580811	0.975508	0.835088	-0.254276	0.140421
chr18	62084607	62085208	ENST00000640252	intron	26	-	601	ENSG00000197563	PIGN	8967	protein_coding	7936	1	NM_176787.5	NM_176787	18	q21.33	31	0	23.45	33.4	0.474428	0.879947	0.702096	-0.227668	0.177851
chr18	62085265	62088755	ENST00000640252	intron	25	-	3490	ENSG00000197563	PIGN	8967	protein_coding	7936	1	NM_176787.5	NM_176787	18	q21.33	31	0	26.49	36.71	0.472801	0.907996	0.721602	-0.248801	0.186395
chr18	62088843	62090475	ENST00000640252	intron	24	-	1632	ENSG00000197563	PIGN	8967	protein_coding	7936	1	NM_176787.5	NM_176787	18	q21.33	31	0	27.18	39	0.445636	0.897653	0.696923	-0.251287	0.20073
chr18	62090579	62095847	ENST00000640252	intron	23	-	5268	ENSG00000197563	PIGN	8967	protein_coding	7936	1	NM_176787.5	NM_176787	18	q21.33	31	0	15.67	23.22	0.303807	0.929021	0.674849	-0.371042	0.254172
chr18	62095951	62101074	ENST00000640252	intron	22	-	5123	ENSG00000197563	PIGN	8967	protein_coding	7936	1	NM_176787.5	NM_176787	18	q21.33	31	0	26.65	38.76	0.432869	0.882419	0.687564	-0.254696	0.194854
chr18	62101184	62102793	ENST00000640252	intron	21	-	1609	ENSG00000197563	PIGN	8967	protein_coding	7936	1	NM_176787.5	NM_176787	18	q21.33	31	0	14.11	21.13	0.391313	0.896283	0.667771	-0.276458	0.228513
chr18	62102903	62105542	ENST00000640252	intron	20	-	2639	ENSG00000197563	PIGN	8967	protein_coding	7936	1	NM_176787.5	NM_176787	18	q21.33	31	0	13.67	21.49	0.302741	0.909957	0.63611	-0.333369	0.273848
chr18	62105635	62106788	ENST00000640252	intron	19	-	1153	ENSG00000197563	PIGN	8967	protein_coding	7936	1	NM_176787.5	NM_176787	18	q21.33	31	0	15.95	26.42	0.314205	0.875013	0.603709	-0.289504	0.271304
chr18	62106882	62106985	ENST00000640252	intron	18	-	103	ENSG00000197563	PIGN	8967	protein_coding	7936	1	NM_176787.5	NM_176787	18	q21.33	31	0	18.82	27.69	0.341484	0.944172	0.679668	-0.338184	0.264505
chr18	62107086	62109833	ENST00000640252	intron	17	-	2747	ENSG00000197563	PIGN	8967	protein_coding	7936	1	NM_176787.5	NM_176787	18	q21.33	31	0	14.75	33.98	0.20624	0.703771	0.434079	-0.227839	0.269692
chr18	62109974	62113133	ENST00000640252	intron	16	-	3159	ENSG00000197563	PIGN	8967	protein_coding	7936	1	NM_176787.5	NM_176787	18	q21.33	31	0	22.84	36.67	0.369731	0.851182	0.622852	-0.253122	0.22833
chr18	62113317	62114560	ENST00000640252	intron	15	-	1243	ENSG00000197563	PIGN	8967	protein_coding	7936	1	NM_176787.5	NM_176787	18	q21.33	31	0	11.89	24.24	0.231255	0.763601	0.490512	-0.259257	0.273089
chr18	62114640	62138242	ENST00000640252	intron	14	-	23602	ENSG00000197563	PIGN	8967	protein_coding	7936	1	NM_176787.5	NM_176787	18	q21.33	31	0	14.67	29.45	0.244581	0.77669	0.498132	-0.253552	0.278557
chr18	62138299	62138982	ENST00000640252	intron	13	-	683	ENSG00000197563	PIGN	8967	protein_coding	7936	1	NM_176787.5	NM_176787	18	q21.33	31	0	23.49	27.36	0.60381	0.977559	0.858553	-0.254743	0.119007
chr18	62139076	62140419	ENST00000640252	intron	12	-	1343	ENSG00000197563	PIGN	8967	protein_coding	7936	1	NM_176787.5	NM_176787	18	q21.33	31	0	23.16	33.73	0.392128	0.921561	0.686629	-0.294501	0.234932
chr18	62140480	62143305	ENST00000640252	intron	11	-	2825	ENSG00000197563	PIGN	8967	protein_coding	7936	1	NM_176787.5	NM_176787	18	q21.33	31	0	19.27	28.85	0.37391	0.908149	0.667938	-0.294027	0.240211
chr18	62143347	62145908	ENST00000640252	intron	10	-	2561	ENSG00000197563	PIGN	8967	protein_coding	7936	1	NM_176787.5	NM_176787	18	q21.33	31	0	24.44	31.95	0.498694	0.93994	0.764945	-0.266251	0.174995
chr18	62146026	62146970	ENST00000640252	intron	9	-	944	ENSG00000197563	PIGN	8967	protein_coding	7936	1	NM_176787.5	NM_176787	18	q21.33	31	0	31.51	35.55	0.691354	0.98351	0.886357	-0.195003	0.0971523
chr18	62147102	62148213	ENST00000640252	intron	8	-	1111	ENSG00000197563	PIGN	8967	protein_coding	7936	1	NM_176787.5	NM_176787	18	q21.33	31	0	44.53	49.95	0.713938	0.982001	0.891491	-0.177554	0.0905096
chr18	62148339	62154544	ENST00000640252	intron	7	-	6205	ENSG00000197563	PIGN	8967	protein_coding	7936	1	NM_176787.5	NM_176787	18	q21.33	31	0	34.27	53.04	0.452597	0.816136	0.646116	-0.19352	0.17002
chr18	62154652	62157128	ENST00000640252	intron	6	-	2476	ENSG00000197563	PIGN	8967	protein_coding	7936	1	NM_176787.5	NM_176787	18	q21.33	31	0	42.84	54.02	0.591999	0.937391	0.79304	-0.20104	0.144351
chr18	62157228	62157686	ENST00000640252	intron	5	-	458	ENSG00000197563	PIGN	8967	protein_coding	7936	1	NM_176787.5	NM_176787	18	q21.33	31	0	37.2	43.22	0.684187	0.963375	0.860713	-0.176526	0.102662
chr18	62157809	62161132	ENST00000640252	intron	4	-	3323	ENSG00000197563	PIGN	8967	protein_coding	7936	1	NM_176787.5	NM_176787	18	q21.33	31	0	26.15	30.87	0.647416	0.967286	0.847101	-0.199684	0.120185
chr18	62161386	62162252	ENST00000640252	intron	3	-	866	ENSG00000197563	PIGN	8967	protein_coding	7936	1	NM_176787.5	NM_176787	18	q21.33	31	0	NA	NA	NA	NA	NA	NA	NA
chr18	62162330	62163530	ENST00000640252	intron	2	-	1200	ENSG00000197563	PIGN	8967	protein_coding	7936	1	NM_176787.5	NM_176787	18	q21.33	31	0	NA	NA	NA	NA	NA	NA	NA
chr18	62163657	62186843	ENST00000640252	intron	1	-	23186	ENSG00000197563	PIGN	8967	protein_coding	7936	1	NM_176787.5	NM_176787	18	q21.33	31	0	NA	NA	NA	NA	NA	NA	NA
chr18	62188032	62211152	ENST00000644646	intron	1	+	23120	ENSG00000134444	RELCH	29289	protein_coding	8617	1	NM_001346231.2	NM_001346235	18	q21.33	29	0	79.13	103.76	0.618443	0.877735	0.762625	-0.144183	0.11511
chr18	62211243	62221036	ENST00000644646	intron	2	+	9793	ENSG00000134444	RELCH	29289	protein_coding	8617	1	NM_001346231.2	NM_001346235	18	q21.33	29	0	79.29	121.95	0.415589	0.864088	0.650185	-0.234595	0.213903
chr18	62221109	62221218	ENST00000644646	intron	3	+	109	ENSG00000134444	RELCH	29289	protein_coding	8617	1	NM_001346231.2	NM_001346235	18	q21.33	29	0	64.02	88.95	0.51925	0.887686	0.71973	-0.20048	0.167956
chr18	62221275	62221383	ENST00000644646	intron	4	+	108	ENSG00000134444	RELCH	29289	protein_coding	8617	1	NM_001346231.2	NM_001346235	18	q21.33	29	0	67.38	86.07	0.601756	0.919955	0.782851	-0.181096	0.137103
chr18	62221498	62227288	ENST00000644646	intron	5	+	5790	ENSG00000134444	RELCH	29289	protein_coding	8617	1	NM_001346231.2	NM_001346235	18	q21.33	29	0	97.64	124.82	0.659386	0.88211	0.782246	-0.122861	0.0998635
chr18	62227493	62227597	ENST00000644646	intron	6	+	104	ENSG00000134444	RELCH	29289	protein_coding	8617	1	NM_001346231.2	NM_001346235	18	q21.33	29	0	160.15	184.98	0.752474	0.947359	0.865769	-0.113295	0.0815893
chr18	62227690	62228304	ENST00000644646	intron	7	+	614	ENSG00000134444	RELCH	29289	protein_coding	8617	1	NM_001346231.2	NM_001346235	18	q21.33	29	0	185.47	212.47	0.787762	0.939804	0.872923	-0.0851616	0.0668807
chr18	62228599	62231193	ENST00000644646	intron	8	+	2594	ENSG00000134444	RELCH	29289	protein_coding	8617	1	NM_001346231.2	NM_001346235	18	q21.33	29	0	95.6	123.6	0.646659	0.876816	0.773463	-0.126803	0.103354
chr18	62231270	62232331	ENST00000644646	intron	9	+	1061	ENSG00000134444	RELCH	29289	protein_coding	8617	1	NM_001346231.2	NM_001346235	18	q21.33	29	0	103.85	137.78	0.629028	0.862412	0.753738	-0.12471	0.108674
chr18	62232428	62244763	ENST00000644646	intron	10	+	12335	ENSG00000134444	RELCH	29289	protein_coding	8617	1	NM_001346231.2	NM_001346235	18	q21.33	29	0	94.4	213.11	0.343389	0.559193	0.442964	-0.0995744	0.116229
chr18	62244877	62252663	ENST00000644646	intron	11	+	7786	ENSG00000134444	RELCH	29289	protein_coding	8617	1	NM_001346231.2	NM_001346235	18	q21.33	29	0	95.67	128.62	0.614802	0.855999	0.743819	-0.129017	0.11218
chr18	62252755	62255406	ENST00000644646	intron	12	+	2651	ENSG00000134444	RELCH	29289	protein_coding	8617	1	NM_001346231.2	NM_001346235	18	q21.33	29	0	85.07	137.89	0.488753	0.734564	0.616941	-0.128188	0.117623
chr18	62255479	62257947	ENST00000644646	intron	13	+	2468	ENSG00000134444	RELCH	29289	protein_coding	8617	1	NM_001346231.2	NM_001346235	18	q21.33	29	0	46.47	59.47	0.604295	0.907466	0.781402	-0.177107	0.126064
chr18	62258089	62258511	ENST00000644646	intron	14	+	422	ENSG00000134444	RELCH	29289	protein_coding	8617	1	NM_001346231.2	NM_001346235	18	q21.33	29	0	84.98	102.27	0.707995	0.920799	0.830938	-0.122943	0.0898617
chr18	62258677	62261510	ENST00000644646	intron	15	+	2833	ENSG00000134444	RELCH	29289	protein_coding	8617	1	NM_001346231.2	NM_001346235	18	q21.33	29	0	74.62	96.71	0.644612	0.874555	0.771585	-0.126973	0.10297
chr18	62261659	62263988	ENST00000644646	intron	16	+	2329	ENSG00000134444	RELCH	29289	protein_coding	8617	1	NM_001346231.2	NM_001346235	18	q21.33	29	0	104.2	133.82	0.664357	0.878102	0.778658	-0.114301	0.0994445
chr18	62264146	62264728	ENST00000644646	intron	17	+	582	ENSG00000134444	RELCH	29289	protein_coding	8617	1	NM_001346231.2	NM_001346235	18	q21.33	29	0	55.6	123.49	0.30971	0.603999	0.450239	-0.140529	0.15376
chr18	62264853	62266700	ENST00000644646	intron	18	+	1847	ENSG00000134444	RELCH	29289	protein_coding	8617	1	NM_001346231.2	NM_001346235	18	q21.33	29	0	70.04	126.18	0.429215	0.676451	0.55508	-0.125865	0.121371
chr18	62266750	62268868	ENST00000644646	intron	19	+	2118	ENSG00000134444	RELCH	29289	protein_coding	8617	1	NM_001346231.2	NM_001346235	18	q21.33	29	0	55.65	76.6	0.583497	0.849575	0.726501	-0.143004	0.123074
chr18	62268949	62273979	ENST00000644646	intron	20	+	5030	ENSG00000134444	RELCH	29289	protein_coding	8617	1	NM_001346231.2	NM_001346235	18	q21.33	29	0	61.82	82.69	0.603073	0.87	0.747612	-0.144538	0.122388
chr18	62274087	62275373	ENST00000644646	intron	21	+	1286	ENSG00000134444	RELCH	29289	protein_coding	8617	1	NM_001346231.2	NM_001346235	18	q21.33	29	0	45.44	58.96	0.617401	0.891658	0.770692	-0.153291	0.120966
chr18	62275474	62279773	ENST00000644646	intron	22	+	4299	ENSG00000134444	RELCH	29289	protein_coding	8617	1	NM_001346231.2	NM_001346235	18	q21.33	29	0	NA	NA	NA	NA	NA	NA	NA
chr18	62279857	62280645	ENST00000644646	intron	23	+	788	ENSG00000134444	RELCH	29289	protein_coding	8617	1	NM_001346231.2	NM_001346235	18	q21.33	29	0	NA	NA	NA	NA	NA	NA	NA
chr18	62280710	62282305	ENST00000644646	intron	24	+	1595	ENSG00000134444	RELCH	29289	protein_coding	8617	1	NM_001346231.2	NM_001346235	18	q21.33	29	0	47.65	106.02	0.307469	0.601342	0.449444	-0.141975	0.151899
chr18	62282445	62287350	ENST00000644646	intron	25	+	4905	ENSG00000134444	RELCH	29289	protein_coding	8617	1	NM_001346231.2	NM_001346235	18	q21.33	29	0	51.42	92.31	0.403745	0.706144	0.557036	-0.153291	0.149108
chr18	62287468	62291542	ENST00000644646	intron	26	+	4074	ENSG00000134444	RELCH	29289	protein_coding	8617	1	NM_001346231.2	NM_001346235	18	q21.33	29	0	63	88.27	0.585663	0.828652	0.713719	-0.128056	0.114933
chr18	62291632	62298789	ENST00000644646	intron	27	+	7157	ENSG00000134444	RELCH	29289	protein_coding	8617	1	NM_001346231.2	NM_001346235	18	q21.33	29	0	75.55	99.91	0.594618	0.891464	0.756181	-0.161563	0.135283
chr18	62298861	62305413	ENST00000644646	intron	28	+	6552	ENSG00000134444	RELCH	29289	protein_coding	8617	1	NM_001346231.2	NM_001346235	18	q21.33	29	1	96.89	128.95	0.615445	0.860932	0.751377	-0.135931	0.109555
chr18	62325428	62348167	ENST00000586569	intron	1	+	22739	ENSG00000141655	TNFRSF11A	11908	protein_coding	8148	1	NM_003839.4	NM_003839	18	q21.33	10	0	NA	NA	NA	NA	NA	NA	NA
chr18	62348250	62349811	ENST00000586569	intron	2	+	1561	ENSG00000141655	TNFRSF11A	11908	protein_coding	8148	1	NM_003839.4	NM_003839	18	q21.33	10	0	NA	NA	NA	NA	NA	NA	NA
chr18	62349938	62354390	ENST00000586569	intron	3	+	4452	ENSG00000141655	TNFRSF11A	11908	protein_coding	8148	1	NM_003839.4	NM_003839	18	q21.33	10	0	NA	NA	NA	NA	NA	NA	NA
chr18	62354535	62358247	ENST00000586569	intron	4	+	3712	ENSG00000141655	TNFRSF11A	11908	protein_coding	8148	1	NM_003839.4	NM_003839	18	q21.33	10	0	NA	NA	NA	NA	NA	NA	NA
chr18	62358342	62359954	ENST00000586569	intron	5	+	1612	ENSG00000141655	TNFRSF11A	11908	protein_coding	8148	1	NM_003839.4	NM_003839	18	q21.33	10	0	NA	NA	NA	NA	NA	NA	NA
chr18	62360050	62361679	ENST00000586569	intron	6	+	1629	ENSG00000141655	TNFRSF11A	11908	protein_coding	8148	1	NM_003839.4	NM_003839	18	q21.33	10	0	NA	NA	NA	NA	NA	NA	NA
chr18	62361794	62366707	ENST00000586569	intron	7	+	4913	ENSG00000141655	TNFRSF11A	11908	protein_coding	8148	1	NM_003839.4	NM_003839	18	q21.33	10	0	NA	NA	NA	NA	NA	NA	NA
chr18	62366761	62368700	ENST00000586569	intron	8	+	1939	ENSG00000141655	TNFRSF11A	11908	protein_coding	8148	1	NM_003839.4	NM_003839	18	q21.33	10	0	NA	NA	NA	NA	NA	NA	NA
chr18	62369485	62384750	ENST00000586569	intron	9	+	15265	ENSG00000141655	TNFRSF11A	11908	protein_coding	8148	1	NM_003839.4	NM_003839	18	q21.33	10	1	NA	NA	NA	NA	NA	NA	NA
chr18	63128760	63318081	ENST00000333681	intron	2	-	189321	ENSG00000171791	BCL2	990	protein_coding	6881	1	NM_000633.3	NM_000633	18	q21.33	3	1	51.56	141.96	0.213565	0.544879	0.363201	-0.149636	0.181679
chr18	63318953	63319173	ENST00000333681	intron	1	-	220	ENSG00000171791	BCL2	990	protein_coding	6881	1	NM_000633.3	NM_000633	18	q21.33	3	0	93.98	252.53	0.288789	0.466129	0.372154	-0.0833653	0.0939751
chr18	68677194	68679462	ENST00000299608	intron	15	-	2268	ENSG00000166479	TMX3	24718	protein_coding	4737	1	NM_019022.5	NM_001350516	18	q22.1	16	1	48.67	61.49	0.610626	0.908999	0.791511	-0.180885	0.117488
chr18	68679532	68680980	ENST00000299608	intron	14	-	1448	ENSG00000166479	TMX3	24718	protein_coding	4737	1	NM_019022.5	NM_001350516	18	q22.1	16	0	47.33	67.04	0.524039	0.859627	0.705996	-0.181957	0.15363
chr18	68681111	68682924	ENST00000299608	intron	13	-	1813	ENSG00000166479	TMX3	24718	protein_coding	4737	1	NM_019022.5	NM_001350516	18	q22.1	16	0	60.38	82.55	0.459547	0.927455	0.731435	-0.271889	0.196019
chr18	68682982	68684189	ENST00000299608	intron	12	-	1207	ENSG00000166479	TMX3	24718	protein_coding	4737	1	NM_019022.5	NM_001350516	18	q22.1	16	0	57.93	76	0.587111	0.898697	0.762237	-0.175126	0.13646
chr18	68684244	68684427	ENST00000299608	intron	11	-	183	ENSG00000166479	TMX3	24718	protein_coding	4737	1	NM_019022.5	NM_001350516	18	q22.1	16	0	52.31	59.07	0.708352	0.977428	0.88556	-0.177208	0.0918684
chr18	68684486	68687666	ENST00000299608	intron	10	-	3180	ENSG00000166479	TMX3	24718	protein_coding	4737	1	NM_019022.5	NM_001350516	18	q22.1	16	0	36.36	54.71	0.473487	0.837937	0.664595	-0.191108	0.173342
chr18	68687766	68691294	ENST00000299608	intron	9	-	3528	ENSG00000166479	TMX3	24718	protein_coding	4737	1	NM_019022.5	NM_001350516	18	q22.1	16	0	16.75	83.18	0.0835135	0.356295	0.201371	-0.117857	0.154924
chr18	68691362	68697225	ENST00000299608	intron	8	-	5863	ENSG00000166479	TMX3	24718	protein_coding	4737	1	NM_019022.5	NM_001350516	18	q22.1	16	0	47.2	74.85	0.464944	0.77611	0.630595	-0.16565	0.145515
chr18	68697304	68697931	ENST00000299608	intron	7	-	627	ENSG00000166479	TMX3	24718	protein_coding	4737	1	NM_019022.5	NM_001350516	18	q22.1	16	0	47.04	75.6	0.450137	0.7775	0.622222	-0.172085	0.155277
chr18	68698032	68700404	ENST00000299608	intron	6	-	2372	ENSG00000166479	TMX3	24718	protein_coding	4737	1	NM_019022.5	NM_001350516	18	q22.1	16	0	62.4	84.15	0.612628	0.847391	0.741533	-0.128905	0.105858
chr18	68700486	68701744	ENST00000299608	intron	5	-	1258	ENSG00000166479	TMX3	24718	protein_coding	4737	1	NM_019022.5	NM_001350516	18	q22.1	16	0	54.07	106.38	0.347431	0.675942	0.508272	-0.160841	0.16767
chr18	68701791	68710020	ENST00000299608	intron	4	-	8229	ENSG00000166479	TMX3	24718	protein_coding	4737	1	NM_019022.5	NM_001350516	18	q22.1	16	0	54.35	88.55	0.435936	0.776672	0.613778	-0.177841	0.162895
chr18	68710145	68711363	ENST00000299608	intron	3	-	1218	ENSG00000166479	TMX3	24718	protein_coding	4737	1	NM_019022.5	NM_001350516	18	q22.1	16	0	46.58	62.29	0.56209	0.885402	0.747793	-0.185702	0.13761
chr18	68711404	68713845	ENST00000299608	intron	2	-	2441	ENSG00000166479	TMX3	24718	protein_coding	4737	1	NM_019022.5	NM_001350516	18	q22.1	16	0	43.42	64.87	0.453782	0.850997	0.669339	-0.215557	0.181658
chr18	68713901	68714935	ENST00000299608	intron	1	-	1034	ENSG00000166479	TMX3	24718	protein_coding	4737	1	NM_019022.5	NM_001350516	18	q22.1	16	0	42.95	53.27	0.605233	0.936091	0.80627	-0.201037	0.129822
chr18	68798182	68836748	ENST00000360242	intron	1	+	38566	ENSG00000150636	CCDC102B	26295	protein_coding	2711	1	NM_024781.3	NM_001093729	18	q22.1	8	0	NA	NA	NA	NA	NA	NA	NA
chr18	68837370	68838705	ENST00000360242	intron	2	+	1335	ENSG00000150636	CCDC102B	26295	protein_coding	2711	1	NM_024781.3	NM_001093729	18	q22.1	8	0	NA	NA	NA	NA	NA	NA	NA
chr18	68838927	68846312	ENST00000360242	intron	3	+	7385	ENSG00000150636	CCDC102B	26295	protein_coding	2711	1	NM_024781.3	NM_001093729	18	q22.1	8	0	NA	NA	NA	NA	NA	NA	NA
chr18	68846422	68874668	ENST00000360242	intron	4	+	28246	ENSG00000150636	CCDC102B	26295	protein_coding	2711	1	NM_024781.3	NM_001093729	18	q22.1	8	0	NA	NA	NA	NA	NA	NA	NA
chr18	68874786	68897218	ENST00000360242	intron	5	+	22432	ENSG00000150636	CCDC102B	26295	protein_coding	2711	1	NM_024781.3	NM_001093729	18	q22.1	8	0	NA	NA	NA	NA	NA	NA	NA
chr18	68897429	69010933	ENST00000360242	intron	6	+	113504	ENSG00000150636	CCDC102B	26295	protein_coding	2711	1	NM_024781.3	NM_001093729	18	q22.1	8	0	NA	NA	NA	NA	NA	NA	NA
chr18	69011105	69054029	ENST00000360242	intron	7	+	42924	ENSG00000150636	CCDC102B	26295	protein_coding	2711	1	NM_024781.3	NM_001093729	18	q22.1	8	1	NA	NA	NA	NA	NA	NA	NA
chr18	69864440	69867356	ENST00000582621	intron	5	-	2916	ENSG00000150637	CD226	16961	protein_coding	12518	1	NM_001303618.2	NM_001303618	18	q22.2	6	1	117.35	152.18	0.546904	0.92503	0.771126	-0.224222	0.153904
chr18	69867412	69873143	ENST00000582621	intron	4	-	5731	ENSG00000150637	CD226	16961	protein_coding	12518	1	NM_001303618.2	NM_001303618	18	q22.2	6	0	117.27	169.15	0.457707	0.875432	0.69329	-0.235583	0.182142
chr18	69873247	69895700	ENST00000582621	intron	3	-	22453	ENSG00000150637	CD226	16961	protein_coding	12518	1	NM_001303618.2	NM_001303618	18	q22.2	6	0	112.33	141.02	0.640234	0.906414	0.796554	-0.15632	0.10986
chr18	69896046	69946733	ENST00000582621	intron	2	-	50687	ENSG00000150637	CD226	16961	protein_coding	12518	1	NM_001303618.2	NM_001303618	18	q22.2	6	0	92.82	153.47	0.471689	0.743318	0.604809	-0.13312	0.13851
chr18	69947070	69947360	ENST00000582621	intron	1	-	290	ENSG00000150637	CD226	16961	protein_coding	12518	1	NM_001303618.2	NM_001303618	18	q22.2	6	0	111.13	133.85	0.637762	0.953808	0.830258	-0.192495	0.12355
chr18	70004237	70005197	ENST00000640769	intron	48	-	960	ENSG00000176225	RTTN	18654	protein_coding	7830	1	NM_173630.4	NM_173630	18	q22.2	49	1	14.87	27.95	0.273858	0.794884	0.532021	-0.258163	0.262863
chr18	70005268	70006380	ENST00000640769	intron	47	-	1112	ENSG00000176225	RTTN	18654	protein_coding	7830	1	NM_173630.4	NM_173630	18	q22.2	49	0	12.27	21.49	0.248507	0.86164	0.570963	-0.322457	0.290676
chr18	70006485	70017406	ENST00000640769	intron	46	-	10921	ENSG00000176225	RTTN	18654	protein_coding	7830	1	NM_173630.4	NM_173630	18	q22.2	49	0	6.51	21.36	0.0666771	0.628901	0.304775	-0.238098	0.324126
chr18	70017675	70020614	ENST00000640769	intron	45	-	2939	ENSG00000176225	RTTN	18654	protein_coding	7830	1	NM_173630.4	NM_173630	18	q22.2	49	0	9.42	24.16	0.147666	0.719181	0.389901	-0.242235	0.32928
chr18	70020818	70024721	ENST00000640769	intron	44	-	3903	ENSG00000176225	RTTN	18654	protein_coding	7830	1	NM_173630.4	NM_173630	18	q22.2	49	0	NA	NA	NA	NA	NA	NA	NA
chr18	70024849	70028723	ENST00000640769	intron	43	-	3874	ENSG00000176225	RTTN	18654	protein_coding	7830	1	NM_173630.4	NM_173630	18	q22.2	49	0	NA	NA	NA	NA	NA	NA	NA
chr18	70028802	70030011	ENST00000640769	intron	42	-	1209	ENSG00000176225	RTTN	18654	protein_coding	7830	1	NM_173630.4	NM_173630	18	q22.2	49	0	7.35	14.04	0.187519	0.861165	0.523504	-0.335985	0.337661
chr18	70030110	70030875	ENST00000640769	intron	41	-	765	ENSG00000176225	RTTN	18654	protein_coding	7830	1	NM_173630.4	NM_173630	18	q22.2	49	0	11.05	14.56	0.373799	0.971991	0.758929	-0.385129	0.213063
chr18	70030982	70047970	ENST00000640769	intron	40	-	16988	ENSG00000176225	RTTN	18654	protein_coding	7830	1	NM_173630.4	NM_173630	18	q22.2	49	0	NA	NA	NA	NA	NA	NA	NA
chr18	70048189	70051410	ENST00000640769	intron	39	-	3221	ENSG00000176225	RTTN	18654	protein_coding	7830	1	NM_173630.4	NM_173630	18	q22.2	49	0	10.4	19.49	0.159981	0.900807	0.533607	-0.373626	0.3672
chr18	70051549	70054130	ENST00000640769	intron	38	-	2581	ENSG00000176225	RTTN	18654	protein_coding	7830	1	NM_173630.4	NM_173630	18	q22.2	49	0	18.31	23.2	0.509687	0.956644	0.789224	-0.279538	0.16742
chr18	70054285	70057741	ENST00000640769	intron	37	-	3456	ENSG00000176225	RTTN	18654	protein_coding	7830	1	NM_173630.4	NM_173630	18	q22.2	49	0	14.69	18.2	0.484245	0.981275	0.807143	-0.322898	0.174133
chr18	70057833	70059849	ENST00000640769	intron	36	-	2016	ENSG00000176225	RTTN	18654	protein_coding	7830	1	NM_173630.4	NM_173630	18	q22.2	49	0	22.25	26.71	0.57003	0.97723	0.833021	-0.262991	0.144209
chr18	70060043	70065828	ENST00000640769	intron	35	-	5785	ENSG00000176225	RTTN	18654	protein_coding	7830	1	NM_173630.4	NM_173630	18	q22.2	49	0	22.35	43.6	0.325484	0.734255	0.512615	-0.187131	0.22164
chr18	70065923	70073905	ENST00000640769	intron	34	-	7982	ENSG00000176225	RTTN	18654	protein_coding	7830	1	NM_173630.4	NM_173630	18	q22.2	49	0	19.15	27.42	0.425242	0.905872	0.698395	-0.273153	0.207477
chr18	70073995	70075351	ENST00000640769	intron	33	-	1356	ENSG00000176225	RTTN	18654	protein_coding	7830	1	NM_173630.4	NM_173630	18	q22.2	49	0	14.98	19.09	0.517163	0.95507	0.784704	-0.267541	0.170366
chr18	70075542	70086612	ENST00000640769	intron	32	-	11070	ENSG00000176225	RTTN	18654	protein_coding	7830	1	NM_173630.4	NM_173630	18	q22.2	49	0	13.56	22.56	0.368388	0.818315	0.601064	-0.232676	0.217251
chr18	70086685	70087988	ENST00000640769	intron	31	-	1303	ENSG00000176225	RTTN	18654	protein_coding	7830	1	NM_173630.4	NM_173630	18	q22.2	49	0	12.29	15.29	0.503642	0.97281	0.803793	-0.300151	0.169017
chr18	70088148	70092109	ENST00000640769	intron	30	-	3961	ENSG00000176225	RTTN	18654	protein_coding	7830	1	NM_173630.4	NM_173630	18	q22.2	49	0	14.45	17.89	0.517838	0.971506	0.807714	-0.289876	0.163792
chr18	70092221	70092675	ENST00000640769	intron	29	-	454	ENSG00000176225	RTTN	18654	protein_coding	7830	1	NM_173630.4	NM_173630	18	q22.2	49	0	8.49	12.29	0.252499	0.957157	0.690806	-0.438307	0.266352
chr18	70092805	70109497	ENST00000640769	intron	28	-	16692	ENSG00000176225	RTTN	18654	protein_coding	7830	1	NM_173630.4	NM_173630	18	q22.2	49	0	NA	NA	NA	NA	NA	NA	NA
chr18	70109718	70114444	ENST00000640769	intron	27	-	4726	ENSG00000176225	RTTN	18654	protein_coding	7830	1	NM_173630.4	NM_173630	18	q22.2	49	0	7.82	18.25	0.131316	0.776729	0.428493	-0.297177	0.348235
chr18	70114600	70121555	ENST00000640769	intron	26	-	6955	ENSG00000176225	RTTN	18654	protein_coding	7830	1	NM_173630.4	NM_173630	18	q22.2	49	0	8.71	15.62	0.210201	0.867484	0.557618	-0.347417	0.309866
chr18	70121701	70127501	ENST00000640769	intron	25	-	5800	ENSG00000176225	RTTN	18654	protein_coding	7830	1	NM_173630.4	NM_173630	18	q22.2	49	0	19.76	33.84	0.341768	0.818691	0.583924	-0.242156	0.234767
chr18	70127742	70128357	ENST00000640769	intron	24	-	615	ENSG00000176225	RTTN	18654	protein_coding	7830	1	NM_173630.4	NM_173630	18	q22.2	49	0	11.71	25.84	0.162952	0.769787	0.453173	-0.290221	0.316613
chr18	70128547	70134472	ENST00000640769	intron	23	-	5925	ENSG00000176225	RTTN	18654	protein_coding	7830	1	NM_173630.4	NM_173630	18	q22.2	49	0	11.6	25.4	0.185127	0.765539	0.456693	-0.271566	0.308846
chr18	70134542	70135183	ENST00000640769	intron	22	-	641	ENSG00000176225	RTTN	18654	protein_coding	7830	1	NM_173630.4	NM_173630	18	q22.2	49	0	13.95	20.02	0.397313	0.917487	0.696803	-0.299491	0.220684
chr18	70135281	70139598	ENST00000640769	intron	21	-	4317	ENSG00000176225	RTTN	18654	protein_coding	7830	1	NM_173630.4	NM_173630	18	q22.2	49	0	7.95	12.58	0.24447	0.925756	0.631955	-0.387485	0.2938
chr18	70139717	70140099	ENST00000640769	intron	20	-	382	ENSG00000176225	RTTN	18654	protein_coding	7830	1	NM_173630.4	NM_173630	18	q22.2	49	0	15.42	23.82	0.383651	0.859057	0.647355	-0.263705	0.211702
chr18	70140189	70142287	ENST00000640769	intron	19	-	2098	ENSG00000176225	RTTN	18654	protein_coding	7830	1	NM_173630.4	NM_173630	18	q22.2	49	0	16.22	24.09	0.362696	0.91248	0.673308	-0.310612	0.239171
chr18	70142388	70145611	ENST00000640769	intron	18	-	3223	ENSG00000176225	RTTN	18654	protein_coding	7830	1	NM_173630.4	NM_173630	18	q22.2	49	0	15.27	22.75	0.411886	0.865054	0.671209	-0.259323	0.193845
chr18	70145784	70148900	ENST00000640769	intron	17	-	3116	ENSG00000176225	RTTN	18654	protein_coding	7830	1	NM_173630.4	NM_173630	18	q22.2	49	0	14	25.87	0.241303	0.834681	0.541167	-0.299865	0.293514
chr18	70149038	70149970	ENST00000640769	intron	16	-	932	ENSG00000176225	RTTN	18654	protein_coding	7830	1	NM_173630.4	NM_173630	18	q22.2	49	0	22.2	26.22	0.580558	0.973587	0.846682	-0.266124	0.126905
chr18	70150088	70150607	ENST00000640769	intron	15	-	519	ENSG00000176225	RTTN	18654	protein_coding	7830	1	NM_173630.4	NM_173630	18	q22.2	49	0	19.69	23.02	0.607974	0.97713	0.855343	-0.247369	0.121787
chr18	70150734	70166061	ENST00000640769	intron	14	-	15327	ENSG00000176225	RTTN	18654	protein_coding	7830	1	NM_173630.4	NM_173630	18	q22.2	49	0	15.89	20.91	0.400892	0.960849	0.759923	-0.359032	0.200926
chr18	70166189	70166918	ENST00000640769	intron	13	-	729	ENSG00000176225	RTTN	18654	protein_coding	7830	1	NM_173630.4	NM_173630	18	q22.2	49	0	15.91	25.38	0.354462	0.872524	0.626872	-0.27241	0.245653
chr18	70167032	70168854	ENST00000640769	intron	12	-	1822	ENSG00000176225	RTTN	18654	protein_coding	7830	1	NM_173630.4	NM_173630	18	q22.2	49	0	16.18	19.73	0.486123	0.981449	0.820071	-0.333948	0.161378
chr18	70169068	70176674	ENST00000640769	intron	11	-	7606	ENSG00000176225	RTTN	18654	protein_coding	7830	1	NM_173630.4	NM_173630	18	q22.2	49	0	12.45	25.31	0.219304	0.782325	0.4919	-0.272597	0.290424
chr18	70176846	70188107	ENST00000640769	intron	10	-	11261	ENSG00000176225	RTTN	18654	protein_coding	7830	1	NM_173630.4	NM_173630	18	q22.2	49	0	24	30.69	0.51985	0.944161	0.782014	-0.262163	0.162147
chr18	70188224	70190537	ENST00000640769	intron	9	-	2313	ENSG00000176225	RTTN	18654	protein_coding	7830	1	NM_173630.4	NM_173630	18	q22.2	49	0	33.51	41.16	0.588145	0.955645	0.81414	-0.225995	0.141505
chr18	70190720	70193287	ENST00000640769	intron	8	-	2567	ENSG00000176225	RTTN	18654	protein_coding	7830	1	NM_173630.4	NM_173630	18	q22.2	49	0	19.33	40.87	0.285833	0.680632	0.472963	-0.18713	0.207669
chr18	70193454	70196500	ENST00000640769	intron	7	-	3046	ENSG00000176225	RTTN	18654	protein_coding	7830	1	NM_173630.4	NM_173630	18	q22.2	49	0	29.76	36.78	0.586216	0.954849	0.809135	-0.22292	0.145713
chr18	70196649	70197623	ENST00000640769	intron	6	-	974	ENSG00000176225	RTTN	18654	protein_coding	7830	1	NM_173630.4	NM_173630	18	q22.2	49	0	20.04	25.15	0.514509	0.961082	0.796819	-0.28231	0.164263
chr18	70197739	70199413	ENST00000640769	intron	5	-	1674	ENSG00000176225	RTTN	18654	protein_coding	7830	1	NM_173630.4	NM_173630	18	q22.2	49	0	28.58	34.75	0.589535	0.967048	0.822446	-0.232911	0.144602
chr18	70199505	70201893	ENST00000640769	intron	4	-	2388	ENSG00000176225	RTTN	18654	protein_coding	7830	1	NM_173630.4	NM_173630	18	q22.2	49	0	34.62	53.95	0.452146	0.824049	0.641705	-0.189559	0.182343
chr18	70201984	70204085	ENST00000640769	intron	3	-	2101	ENSG00000176225	RTTN	18654	protein_coding	7830	1	NM_173630.4	NM_173630	18	q22.2	49	0	33.35	39.91	0.650039	0.94604	0.83563	-0.185591	0.11041
chr18	70204264	70205127	ENST00000640769	intron	2	-	863	ENSG00000176225	RTTN	18654	protein_coding	7830	1	NM_173630.4	NM_173630	18	q22.2	49	0	26.93	32.07	0.614753	0.958192	0.839726	-0.224973	0.118467
chr18	70205316	70205627	ENST00000640769	intron	1	-	311	ENSG00000176225	RTTN	18654	protein_coding	7830	1	NM_173630.4	NM_173630	18	q22.2	49	0	11.31	13.95	0.505741	0.973844	0.810753	-0.305012	0.163092
chr18	72748165	72749013	ENST00000327305	intron	10	-	848	ENSG00000166342	NETO1	13823	protein_coding	6721	1	NM_138966.5	NM_001354017	18	q22.3	11	1	NA	NA	NA	NA	NA	NA	NA
chr18	72749089	72750061	ENST00000327305	intron	9	-	972	ENSG00000166342	NETO1	13823	protein_coding	6721	1	NM_138966.5	NM_001354017	18	q22.3	11	0	NA	NA	NA	NA	NA	NA	NA
chr18	72750621	72756033	ENST00000327305	intron	8	-	5412	ENSG00000166342	NETO1	13823	protein_coding	6721	1	NM_138966.5	NM_001354017	18	q22.3	11	0	NA	NA	NA	NA	NA	NA	NA
chr18	72756148	72783677	ENST00000327305	intron	7	-	27529	ENSG00000166342	NETO1	13823	protein_coding	6721	1	NM_138966.5	NM_001354017	18	q22.3	11	0	NA	NA	NA	NA	NA	NA	NA
chr18	72783907	72794116	ENST00000327305	intron	6	-	10209	ENSG00000166342	NETO1	13823	protein_coding	6721	1	NM_138966.5	NM_001354017	18	q22.3	11	0	NA	NA	NA	NA	NA	NA	NA
chr18	72794245	72794362	ENST00000327305	intron	5	-	117	ENSG00000166342	NETO1	13823	protein_coding	6721	1	NM_138966.5	NM_001354017	18	q22.3	11	0	NA	NA	NA	NA	NA	NA	NA
chr18	72794405	72858825	ENST00000327305	intron	4	-	64420	ENSG00000166342	NETO1	13823	protein_coding	6721	1	NM_138966.5	NM_001354017	18	q22.3	11	0	NA	NA	NA	NA	NA	NA	NA
chr18	72859075	72864807	ENST00000327305	intron	3	-	5732	ENSG00000166342	NETO1	13823	protein_coding	6721	1	NM_138966.5	NM_001354017	18	q22.3	11	0	NA	NA	NA	NA	NA	NA	NA
chr18	72864946	72865187	ENST00000327305	intron	2	-	241	ENSG00000166342	NETO1	13823	protein_coding	6721	1	NM_138966.5	NM_001354017	18	q22.3	11	0	NA	NA	NA	NA	NA	NA	NA
chr18	72865242	72867263	ENST00000327305	intron	1	-	2021	ENSG00000166342	NETO1	13823	protein_coding	6721	1	NM_138966.5	NM_001354017	18	q22.3	11	0	NA	NA	NA	NA	NA	NA	NA
chr18	74597938	74630966	ENST00000299687	intron	1	+	33028	ENSG00000215421	ZNF407	19904	protein_coding	8071	1	NM_017757.3	NM_017757	18	q22.3	9	0	69.51	86.15	0.63894	0.926643	0.806849	-0.167909	0.119795
chr18	74635707	74641007	ENST00000299687	intron	2	+	5300	ENSG00000215421	ZNF407	19904	protein_coding	8071	1	NM_017757.3	NM_017757	18	q22.3	9	0	54.04	74.49	0.572661	0.853837	0.725467	-0.152806	0.12837
chr18	74641123	74781427	ENST00000299687	intron	3	+	140304	ENSG00000215421	ZNF407	19904	protein_coding	8071	1	NM_017757.3	NM_017757	18	q22.3	9	0	49	71.69	0.523743	0.82327	0.683498	-0.159755	0.139772
chr18	74781503	74877196	ENST00000299687	intron	4	+	95693	ENSG00000215421	ZNF407	19904	protein_coding	8071	1	NM_017757.3	NM_017757	18	q22.3	9	0	45.22	62.69	0.52834	0.877099	0.721327	-0.192987	0.155772
chr18	74877364	74881035	ENST00000299687	intron	5	+	3671	ENSG00000215421	ZNF407	19904	protein_coding	8071	1	NM_017757.3	NM_017757	18	q22.3	9	0	41.31	54.82	0.567241	0.899607	0.753557	-0.186316	0.14605
chr18	74881120	74889917	ENST00000299687	intron	6	+	8797	ENSG00000215421	ZNF407	19904	protein_coding	8071	1	NM_017757.3	NM_017757	18	q22.3	9	0	45.98	56.04	0.64311	0.943636	0.820485	-0.177376	0.123151
chr18	74890039	74920513	ENST00000299687	intron	7	+	30474	ENSG00000215421	ZNF407	19904	protein_coding	8071	1	NM_017757.3	NM_017757	18	q22.3	9	0	35.45	47.89	0.529844	0.896959	0.740238	-0.210394	0.15672
chr18	74920693	75063149	ENST00000299687	intron	8	+	142456	ENSG00000215421	ZNF407	19904	protein_coding	8071	1	NM_017757.3	NM_017757	18	q22.3	9	1	13.36	26.53	0.258668	0.768709	0.503581	-0.244913	0.265128
chr18	75211917	75285447	ENST00000580243	intron	1	+	73530	ENSG00000179981	TSHZ1	10669	protein_coding	5617	1	NM_001308210.2	NM_001308210	18	q22.3	2	1	22.75	42.27	0.300527	0.778751	0.538207	-0.23768	0.240544
chr18	76362558	76370527	ENST00000443185	intron	6	-	7969	ENSG00000101493	ZNF516	28990	protein_coding	8678	1	NM_014643.4	NM_014643	18	q23	7	1	106.04	214.44	0.390741	0.593673	0.494497	-0.103756	0.0991759
chr18	76370596	76371466	ENST00000443185	intron	5	-	870	ENSG00000101493	ZNF516	28990	protein_coding	8678	1	NM_014643.4	NM_014643	18	q23	7	0	111.76	211.4	0.403931	0.653519	0.528666	-0.124735	0.124853
chr18	76371572	76378854	ENST00000443185	intron	4	-	7282	ENSG00000101493	ZNF516	28990	protein_coding	8678	1	NM_014643.4	NM_014643	18	q23	7	0	88.42	185.11	0.367653	0.598362	0.477662	-0.110009	0.1207
chr18	76380304	76441244	ENST00000443185	intron	3	-	60940	ENSG00000101493	ZNF516	28990	protein_coding	8678	1	NM_014643.4	NM_014643	18	q23	7	0	80.65	116.13	0.556419	0.824542	0.69448	-0.138062	0.130062
chr18	76443212	76463027	ENST00000443185	intron	2	-	19815	ENSG00000101493	ZNF516	28990	protein_coding	8678	1	NM_014643.4	NM_014643	18	q23	7	0	11.4	173.82	0.0263342	0.131502	0.0655851	-0.0392509	0.0659173
chr18	76463142	76495143	ENST00000443185	intron	1	-	32001	ENSG00000101493	ZNF516	28990	protein_coding	8678	1	NM_014643.4	NM_014643	18	q23	7	0	NA	NA	NA	NA	NA	NA	NA
chr18	76822663	76849525	ENST00000320610	intron	1	+	26862	ENSG00000130856	ZNF236	13028	protein_coding	10157	1	NM_001306089.2	NM_001306089	18	q23	31	0	23.75	74.07	0.172381	0.658283	0.320643	-0.148262	0.33764
chr18	76849669	76851774	ENST00000320610	intron	2	+	2105	ENSG00000130856	ZNF236	13028	protein_coding	10157	1	NM_001306089.2	NM_001306089	18	q23	31	0	99.78	109.76	0.726248	0.977937	0.909074	-0.182826	0.068863
chr18	76851940	76868684	ENST00000320610	intron	3	+	16744	ENSG00000130856	ZNF236	13028	protein_coding	10157	1	NM_001306089.2	NM_001306089	18	q23	31	0	27.15	43.24	0.380565	0.926775	0.627891	-0.247326	0.298884
chr18	76868864	76871700	ENST00000320610	intron	4	+	2836	ENSG00000130856	ZNF236	13028	protein_coding	10157	1	NM_001306089.2	NM_001306089	18	q23	31	0	41.38	48.18	0.705087	0.951041	0.858863	-0.153776	0.0921789
chr18	76871826	76875491	ENST00000320610	intron	5	+	3665	ENSG00000130856	ZNF236	13028	protein_coding	10157	1	NM_001306089.2	NM_001306089	18	q23	31	0	42.51	52.45	0.590158	0.953888	0.810486	-0.220328	0.143401
chr18	76875665	76878008	ENST00000320610	intron	6	+	2343	ENSG00000130856	ZNF236	13028	protein_coding	10157	1	NM_001306089.2	NM_001306089	18	q23	31	0	42.58	51.18	0.649292	0.952504	0.831966	-0.182674	0.120538
chr18	76878153	76880112	ENST00000320610	intron	7	+	1959	ENSG00000130856	ZNF236	13028	protein_coding	10157	1	NM_001306089.2	NM_001306089	18	q23	31	0	64.11	67.91	0.814119	0.993846	0.944044	-0.129924	0.0498025
chr18	76880317	76881283	ENST00000320610	intron	8	+	966	ENSG00000130856	ZNF236	13028	protein_coding	10157	1	NM_001306089.2	NM_001306089	18	q23	31	0	26.76	47.47	0.344546	0.800542	0.563724	-0.219179	0.236817
chr18	76881513	76895012	ENST00000320610	intron	9	+	13499	ENSG00000130856	ZNF236	13028	protein_coding	10157	1	NM_001306089.2	NM_001306089	18	q23	31	0	47.15	62.69	0.593335	0.879098	0.752114	-0.158778	0.126985
chr18	76895286	76899018	ENST00000320610	intron	10	+	3732	ENSG00000130856	ZNF236	13028	protein_coding	10157	1	NM_001306089.2	NM_001306089	18	q23	31	0	35.31	63.78	0.334354	0.778613	0.553622	-0.219268	0.224991
chr18	76899223	76904379	ENST00000320610	intron	11	+	5156	ENSG00000130856	ZNF236	13028	protein_coding	10157	1	NM_001306089.2	NM_001306089	18	q23	31	0	37.36	44.53	0.633114	0.963272	0.838985	-0.205871	0.124287
chr18	76904522	76905154	ENST00000320610	intron	12	+	632	ENSG00000130856	ZNF236	13028	protein_coding	10157	1	NM_001306089.2	NM_001306089	18	q23	31	0	43.18	55.53	0.581729	0.923087	0.777598	-0.195869	0.14549
chr18	76905416	76908319	ENST00000320610	intron	13	+	2903	ENSG00000130856	ZNF236	13028	protein_coding	10157	1	NM_001306089.2	NM_001306089	18	q23	31	0	25.31	34.27	0.487327	0.925428	0.738547	-0.25122	0.186881
chr18	76908574	76910067	ENST00000320610	intron	14	+	1493	ENSG00000130856	ZNF236	13028	protein_coding	10157	1	NM_001306089.2	NM_001306089	18	q23	31	0	23.02	30.8	0.544215	0.901416	0.747403	-0.203188	0.154014
chr18	76910170	76910659	ENST00000320610	intron	15	+	489	ENSG00000130856	ZNF236	13028	protein_coding	10157	1	NM_001306089.2	NM_001306089	18	q23	31	0	22.51	31.6	0.465582	0.900922	0.712342	-0.24676	0.188581
chr18	76910812	76912243	ENST00000320610	intron	16	+	1431	ENSG00000130856	ZNF236	13028	protein_coding	10157	1	NM_001306089.2	NM_001306089	18	q23	31	0	20.98	31.15	0.357202	0.924855	0.673515	-0.316313	0.25134
chr18	76912348	76913746	ENST00000320610	intron	17	+	1398	ENSG00000130856	ZNF236	13028	protein_coding	10157	1	NM_001306089.2	NM_001306089	18	q23	31	0	32.4	37.64	0.661551	0.968256	0.860786	-0.199236	0.107469
chr18	76913899	76915646	ENST00000320610	intron	18	+	1747	ENSG00000130856	ZNF236	13028	protein_coding	10157	1	NM_001306089.2	NM_001306089	18	q23	31	0	30.53	35.13	0.653962	0.981888	0.869058	-0.215096	0.11283
chr18	76915860	76919775	ENST00000320610	intron	19	+	3915	ENSG00000130856	ZNF236	13028	protein_coding	10157	1	NM_001306089.2	NM_001306089	18	q23	31	0	15.38	26.07	0.307495	0.851599	0.58995	-0.282456	0.261648
chr18	76920059	76923070	ENST00000320610	intron	20	+	3011	ENSG00000130856	ZNF236	13028	protein_coding	10157	1	NM_001306089.2	NM_001306089	18	q23	31	0	22.91	28.62	0.546987	0.954598	0.800489	-0.253502	0.154109
chr18	76923175	76925188	ENST00000320610	intron	21	+	2013	ENSG00000130856	ZNF236	13028	protein_coding	10157	1	NM_001306089.2	NM_001306089	18	q23	31	0	29.64	37.6	0.568164	0.933211	0.788298	-0.220133	0.144913
chr18	76925555	76927036	ENST00000320610	intron	22	+	1481	ENSG00000130856	ZNF236	13028	protein_coding	10157	1	NM_001306089.2	NM_001306089	18	q23	31	0	20.98	28.73	0.493463	0.912548	0.730247	-0.236784	0.182301
chr18	76927183	76927276	ENST00000320610	intron	23	+	93	ENSG00000130856	ZNF236	13028	protein_coding	10157	1	NM_001306089.2	NM_001306089	18	q23	31	0	29.18	32.07	0.697715	0.992438	0.909885	-0.21217	0.0825535
chr18	76927518	76927926	ENST00000320610	intron	24	+	408	ENSG00000130856	ZNF236	13028	protein_coding	10157	1	NM_001306089.2	NM_001306089	18	q23	31	0	33.24	42.09	0.556234	0.947227	0.789736	-0.233502	0.157491
chr18	76928107	76937155	ENST00000320610	intron	25	+	9048	ENSG00000130856	ZNF236	13028	protein_coding	10157	1	NM_001306089.2	NM_001306089	18	q23	31	0	23.69	45.22	0.305941	0.772586	0.523883	-0.217943	0.248703
chr18	76937344	76947520	ENST00000320610	intron	26	+	10176	ENSG00000130856	ZNF236	13028	protein_coding	10157	1	NM_001306089.2	NM_001306089	18	q23	31	0	NA	NA	NA	NA	NA	NA	NA
chr18	76947653	76955984	ENST00000320610	intron	27	+	8331	ENSG00000130856	ZNF236	13028	protein_coding	10157	1	NM_001306089.2	NM_001306089	18	q23	31	0	NA	NA	NA	NA	NA	NA	NA
chr18	76956183	76959686	ENST00000320610	intron	28	+	3503	ENSG00000130856	ZNF236	13028	protein_coding	10157	1	NM_001306089.2	NM_001306089	18	q23	31	0	18.22	36.02	0.218331	0.809305	0.50583	-0.287499	0.303475
chr18	76959817	76960678	ENST00000320610	intron	29	+	861	ENSG00000130856	ZNF236	13028	protein_coding	10157	1	NM_001306089.2	NM_001306089	18	q23	31	0	19.65	25.35	0.449253	0.963497	0.775148	-0.325894	0.18835
chr18	76960856	76968214	ENST00000320610	intron	30	+	7358	ENSG00000130856	ZNF236	13028	protein_coding	10157	1	NM_001306089.2	NM_001306089	18	q23	31	1	20.98	29.36	0.465544	0.903269	0.714578	-0.249034	0.188691
chr18	76980472	76984774	ENST00000355994	intron	8	-	4302	ENSG00000197971	MBP	6925	protein_coding	2738	1	NM_001025101.2	NM_001025101	18	q23	9	1	13.29	32.31	0.169968	0.653833	0.411328	-0.24136	0.242506
chr18	76984895	76988494	ENST00000355994	intron	7	-	3599	ENSG00000197971	MBP	6925	protein_coding	2738	1	NM_001025101.2	NM_001025101	18	q23	9	0	NA	NA	NA	NA	NA	NA	NA
chr18	76988528	76988876	ENST00000355994	intron	6	-	348	ENSG00000197971	MBP	6925	protein_coding	2738	1	NM_001025101.2	NM_001025101	18	q23	9	0	NA	NA	NA	NA	NA	NA	NA
chr18	76988913	76989955	ENST00000355994	intron	5	-	1042	ENSG00000197971	MBP	6925	protein_coding	2738	1	NM_001025101.2	NM_001025101	18	q23	9	0	14.42	28.02	0.216149	0.78957	0.514632	-0.298484	0.274938
chr18	76990061	77016831	ENST00000355994	intron	4	-	26770	ENSG00000197971	MBP	6925	protein_coding	2738	1	NM_001025101.2	NM_001025101	18	q23	9	0	9.31	476.07	0.00318843	0.0513641	0.0195559	-0.0163675	0.0318081
chr18	77017269	77066297	ENST00000355994	intron	3	-	49028	ENSG00000197971	MBP	6925	protein_coding	2738	1	NM_001025101.2	NM_001025101	18	q23	9	0	560.95	980.76	0.453843	0.683749	0.571954	-0.118111	0.111795
chr18	77066386	77105210	ENST00000355994	intron	2	-	38824	ENSG00000197971	MBP	6925	protein_coding	2738	1	NM_001025101.2	NM_001025101	18	q23	9	0	400.49	719	0.438847	0.675008	0.55701	-0.118163	0.117998
chr18	77105287	77132579	ENST00000355994	intron	1	-	27292	ENSG00000197971	MBP	6925	protein_coding	2738	1	NM_001025101.2	NM_001025101	18	q23	9	0	552.82	691.09	0.719078	0.872835	0.799925	-0.0808463	0.0729106
chr18	79069530	79096475	ENST00000426216	intron	1	+	26945	ENSG00000166377	ATP9B	13541	protein_coding	4361	1	NM_198531.5	NM_198531	18	q23	30	0	96.13	132.53	0.581531	0.852465	0.725345	-0.143814	0.12712
chr18	79096650	79110354	ENST00000426216	intron	2	+	13704	ENSG00000166377	ATP9B	13541	protein_coding	4361	1	NM_198531.5	NM_198531	18	q23	30	0	71.65	88.25	0.660975	0.929139	0.811898	-0.150923	0.117241
chr18	79110506	79113240	ENST00000426216	intron	3	+	2734	ENSG00000166377	ATP9B	13541	protein_coding	4361	1	NM_198531.5	NM_198531	18	q23	30	0	85.44	107.13	0.653498	0.90162	0.797536	-0.144038	0.104084
chr18	79113355	79126266	ENST00000426216	intron	4	+	12911	ENSG00000166377	ATP9B	13541	protein_coding	4361	1	NM_198531.5	NM_198531	18	q23	30	0	101.6	116.11	0.761555	0.962206	0.875032	-0.113477	0.0871734
chr18	79126376	79143801	ENST00000426216	intron	5	+	17425	ENSG00000166377	ATP9B	13541	protein_coding	4361	1	NM_198531.5	NM_198531	18	q23	30	0	83.44	101.84	0.689073	0.912457	0.819324	-0.130252	0.0931323
chr18	79143861	79154503	ENST00000426216	intron	6	+	10642	ENSG00000166377	ATP9B	13541	protein_coding	4361	1	NM_198531.5	NM_198531	18	q23	30	0	99.96	118.58	0.719687	0.924651	0.842975	-0.123288	0.0816761
chr18	79154556	79176812	ENST00000426216	intron	7	+	22256	ENSG00000166377	ATP9B	13541	protein_coding	4361	1	NM_198531.5	NM_198531	18	q23	30	0	82.09	149.91	0.419632	0.686043	0.547595	-0.127963	0.138448
chr18	79176908	79193182	ENST00000426216	intron	8	+	16274	ENSG00000166377	ATP9B	13541	protein_coding	4361	1	NM_198531.5	NM_198531	18	q23	30	0	50.87	95.55	0.397557	0.674532	0.532391	-0.134835	0.142141
chr18	79193264	79206936	ENST00000426216	intron	9	+	13672	ENSG00000166377	ATP9B	13541	protein_coding	4361	1	NM_198531.5	NM_198531	18	q23	30	0	63.25	74.35	0.681921	0.955449	0.850706	-0.168785	0.104742
chr18	79207013	79213961	ENST00000426216	intron	10	+	6948	ENSG00000166377	ATP9B	13541	protein_coding	4361	1	NM_198531.5	NM_198531	18	q23	30	0	41.18	81.45	0.312691	0.678266	0.505586	-0.192895	0.172679
chr18	79214039	79253380	ENST00000426216	intron	11	+	39341	ENSG00000166377	ATP9B	13541	protein_coding	4361	1	NM_198531.5	NM_198531	18	q23	30	0	21.73	61.84	0.211524	0.515389	0.351391	-0.139867	0.163999
chr18	79253542	79277053	ENST00000426216	intron	12	+	23511	ENSG00000166377	ATP9B	13541	protein_coding	4361	1	NM_198531.5	NM_198531	18	q23	30	0	50.78	81.76	0.406857	0.799054	0.621086	-0.214229	0.177968
chr18	79277197	79303603	ENST00000426216	intron	13	+	26406	ENSG00000166377	ATP9B	13541	protein_coding	4361	1	NM_198531.5	NM_198531	18	q23	30	0	63.82	84.6	0.574619	0.887208	0.754374	-0.179755	0.132834
chr18	79303717	79306985	ENST00000426216	intron	14	+	3268	ENSG00000166377	ATP9B	13541	protein_coding	4361	1	NM_198531.5	NM_198531	18	q23	30	0	65.6	87	0.596851	0.874378	0.754023	-0.157172	0.120355
chr18	79307235	79329140	ENST00000426216	intron	15	+	21905	ENSG00000166377	ATP9B	13541	protein_coding	4361	1	NM_198531.5	NM_198531	18	q23	30	0	51.93	73.07	0.560277	0.833967	0.710688	-0.150411	0.123278
chr18	79329303	79330011	ENST00000426216	intron	16	+	708	ENSG00000166377	ATP9B	13541	protein_coding	4361	1	NM_198531.5	NM_198531	18	q23	30	0	43.05	48.45	0.733783	0.965765	0.888545	-0.154761	0.0772197
chr18	79330105	79336627	ENST00000426216	intron	17	+	6522	ENSG00000166377	ATP9B	13541	protein_coding	4361	1	NM_198531.5	NM_198531	18	q23	30	0	25.45	57.96	0.264989	0.633748	0.439096	-0.174107	0.194652
chr18	79336712	79337278	ENST00000426216	intron	18	+	566	ENSG00000166377	ATP9B	13541	protein_coding	4361	1	NM_198531.5	NM_198531	18	q23	30	0	32.85	52.36	0.411807	0.815155	0.627387	-0.215581	0.187767
chr18	79337450	79342267	ENST00000426216	intron	19	+	4817	ENSG00000166377	ATP9B	13541	protein_coding	4361	1	NM_198531.5	NM_198531	18	q23	30	0	51.67	73.35	0.549592	0.828914	0.704431	-0.154839	0.124484
