## Supplementary material for "Clinical validation of RNA sequencing for Mendelian disorder diagnostics": Data S9 (part 23 of 28)

### Sheet: bld_fraser_ci_canonical (continued)
	Data S9. Reference range of splicing outlier analysis in blood
chr18	79342367	79344264	ENST00000426216	intron	20	+	1897	ENSG00000166377	ATP9B	13541	protein_coding	4361	1	NM_198531.5	NM_198531	18	q23	30	0	48.67	61.31	0.638984	0.916512	0.793835	-0.15485	0.122678
chr18	79344355	79345427	ENST00000426216	intron	21	+	1072	ENSG00000166377	ATP9B	13541	protein_coding	4361	1	NM_198531.5	NM_198531	18	q23	30	0	62.95	69.96	0.742445	0.976819	0.8998	-0.157355	0.0770188
chr18	79345573	79345774	ENST00000426216	intron	22	+	201	ENSG00000166377	ATP9B	13541	protein_coding	4361	1	NM_198531.5	NM_198531	18	q23	30	0	42.65	49.64	0.702711	0.957495	0.859186	-0.156475	0.0983091
chr18	79345840	79347769	ENST00000426216	intron	23	+	1929	ENSG00000166377	ATP9B	13541	protein_coding	4361	1	NM_198531.5	NM_198531	18	q23	30	0	35.76	48.13	0.546737	0.887654	0.742988	-0.196251	0.144666
chr18	79347926	79348131	ENST00000426216	intron	24	+	205	ENSG00000166377	ATP9B	13541	protein_coding	4361	1	NM_198531.5	NM_198531	18	q23	30	0	32.69	59.73	0.321616	0.763337	0.547296	-0.225681	0.216041
chr18	79348197	79359353	ENST00000426216	intron	25	+	11156	ENSG00000166377	ATP9B	13541	protein_coding	4361	1	NM_198531.5	NM_198531	18	q23	30	0	20.75	59.11	0.155661	0.587227	0.35104	-0.195379	0.236187
chr18	79359463	79372824	ENST00000426216	intron	26	+	13361	ENSG00000166377	ATP9B	13541	protein_coding	4361	1	NM_198531.5	NM_198531	18	q23	30	0	14.51	83.51	0.0777549	0.302245	0.173752	-0.0959968	0.128493
chr18	79372883	79373897	ENST00000426216	intron	27	+	1014	ENSG00000166377	ATP9B	13541	protein_coding	4361	1	NM_198531.5	NM_198531	18	q23	30	0	22.45	50.56	0.23667	0.663357	0.444027	-0.207357	0.21933
chr18	79374102	79375393	ENST00000426216	intron	28	+	1291	ENSG00000166377	ATP9B	13541	protein_coding	4361	1	NM_198531.5	NM_198531	18	q23	30	0	NA	NA	NA	NA	NA	NA	NA
chr18	79375427	79377246	ENST00000426216	intron	29	+	1819	ENSG00000166377	ATP9B	13541	protein_coding	4361	1	NM_198531.5	NM_198531	18	q23	30	1	NA	NA	NA	NA	NA	NA	NA
chr18	79396352	79410402	ENST00000427363	intron	1	+	14050	ENSG00000131196	NFATC1	7775	protein_coding	4873	1	NM_001278669.2	NM_001278669	18	q23	10	0	6.67	83.24	0.00963217	0.227173	0.0801297	-0.0704976	0.147043
chr18	79411502	79433578	ENST00000427363	intron	2	+	22076	ENSG00000131196	NFATC1	7775	protein_coding	4873	1	NM_001278669.2	NM_001278669	18	q23	10	0	99.65	114.42	0.732943	0.959895	0.870914	-0.137971	0.0889808
chr18	79433739	79448781	ENST00000427363	intron	3	+	15042	ENSG00000131196	NFATC1	7775	protein_coding	4873	1	NM_001278669.2	NM_001278669	18	q23	10	0	63.25	81.05	0.55985	0.944917	0.780382	-0.220533	0.164535
chr18	79448985	79450953	ENST00000427363	intron	4	+	1968	ENSG00000131196	NFATC1	7775	protein_coding	4873	1	NM_001278669.2	NM_001278669	18	q23	10	0	50.56	68.04	0.56166	0.873316	0.743092	-0.181432	0.130223
chr18	79451127	79451675	ENST00000427363	intron	5	+	548	ENSG00000131196	NFATC1	7775	protein_coding	4873	1	NM_001278669.2	NM_001278669	18	q23	10	0	34.55	61.4	0.360415	0.757565	0.562704	-0.202288	0.194862
chr18	79451817	79461310	ENST00000427363	intron	6	+	9493	ENSG00000131196	NFATC1	7775	protein_coding	4873	1	NM_001278669.2	NM_001278669	18	q23	10	0	49.87	85.24	0.401822	0.759988	0.585054	-0.183231	0.174934
chr18	79461367	79467449	ENST00000427363	intron	7	+	6082	ENSG00000131196	NFATC1	7775	protein_coding	4873	1	NM_001278669.2	NM_001278669	18	q23	10	0	60.35	89.82	0.462144	0.856052	0.671899	-0.209756	0.184153
chr18	79467583	79486247	ENST00000427363	intron	8	+	18664	ENSG00000131196	NFATC1	7775	protein_coding	4873	1	NM_001278669.2	NM_001278669	18	q23	10	0	64.22	138.87	0.30561	0.620847	0.462447	-0.156837	0.158401
chr18	79486938	79527527	ENST00000427363	intron	9	+	40589	ENSG00000131196	NFATC1	7775	protein_coding	4873	1	NM_001278669.2	NM_001278669	18	q23	10	1	18.05	45.18	0.194687	0.650234	0.399513	-0.204826	0.250721
chr18	158715	163307	ENST00000261601	intron	1	+	4592	ENSG00000101557	USP14	12612	protein_coding	4972	1	NM_005151.4	NM_005151	18	p11.32	16	0	46.73	61.31	0.568647	0.90762	0.762192	-0.193545	0.145428
chr18	163454	166786	ENST00000261601	intron	2	+	3332	ENSG00000101557	USP14	12612	protein_coding	4972	1	NM_005151.4	NM_005151	18	p11.32	16	0	91.29	112.24	0.665641	0.922318	0.813346	-0.147706	0.108971
chr18	166820	178932	ENST00000261601	intron	3	+	12112	ENSG00000101557	USP14	12612	protein_coding	4972	1	NM_005151.4	NM_005151	18	p11.32	16	0	61.31	78.51	0.591007	0.917739	0.78092	-0.189912	0.136819
chr18	179038	180235	ENST00000261601	intron	4	+	1197	ENSG00000101557	USP14	12612	protein_coding	4972	1	NM_005151.4	NM_005151	18	p11.32	16	0	50.87	60.93	0.669889	0.943198	0.834892	-0.165003	0.108305
chr18	180340	192841	ENST00000261601	intron	5	+	12501	ENSG00000101557	USP14	12612	protein_coding	4972	1	NM_005151.4	NM_005151	18	p11.32	16	0	39.31	57	0.447068	0.875387	0.689649	-0.242581	0.185738
chr18	192901	196636	ENST00000261601	intron	6	+	3735	ENSG00000101557	USP14	12612	protein_coding	4972	1	NM_005151.4	NM_005151	18	p11.32	16	0	36.05	53.27	0.459733	0.846052	0.676741	-0.217008	0.16931
chr18	196768	197615	ENST00000261601	intron	7	+	847	ENSG00000101557	USP14	12612	protein_coding	4972	1	NM_005151.4	NM_005151	18	p11.32	16	0	43.76	53.16	0.634293	0.946637	0.823175	-0.188882	0.123461
chr18	197697	198046	ENST00000261601	intron	8	+	349	ENSG00000101557	USP14	12612	protein_coding	4972	1	NM_005151.4	NM_005151	18	p11.32	16	0	43.67	47.4	0.763083	0.992298	0.921308	-0.158225	0.0709902
chr18	198133	199201	ENST00000261601	intron	9	+	1068	ENSG00000101557	USP14	12612	protein_coding	4972	1	NM_005151.4	NM_005151	18	p11.32	16	0	51.33	61.58	0.70517	0.915942	0.83355	-0.12838	0.0823918
chr18	199317	202879	ENST00000261601	intron	10	+	3562	ENSG00000101557	USP14	12612	protein_coding	4972	1	NM_005151.4	NM_005151	18	p11.32	16	0	45.64	56.13	0.645475	0.923126	0.813112	-0.167637	0.110013
chr18	202946	203097	ENST00000261601	intron	11	+	151	ENSG00000101557	USP14	12612	protein_coding	4972	1	NM_005151.4	NM_005151	18	p11.32	16	0	56.04	63.18	0.749095	0.971271	0.88699	-0.137895	0.0842818
chr18	203191	204563	ENST00000261601	intron	12	+	1372	ENSG00000101557	USP14	12612	protein_coding	4972	1	NM_005151.4	NM_005151	18	p11.32	16	0	54.11	58.95	0.779725	0.98439	0.917897	-0.138171	0.0664934
chr18	204693	209970	ENST00000261601	intron	13	+	5277	ENSG00000101557	USP14	12612	protein_coding	4972	1	NM_005151.4	NM_005151	18	p11.32	16	0	91.38	114.24	0.636874	0.920876	0.799895	-0.163021	0.120981
chr18	210032	210385	ENST00000261601	intron	14	+	353	ENSG00000101557	USP14	12612	protein_coding	4972	1	NM_005151.4	NM_005151	18	p11.32	16	0	86.49	117.15	0.56577	0.878054	0.738284	-0.172514	0.139769
chr18	210494	211132	ENST00000261601	intron	15	+	638	ENSG00000101557	USP14	12612	protein_coding	4972	1	NM_005151.4	NM_005151	18	p11.32	16	1	71.75	87.69	0.661678	0.92914	0.818223	-0.156545	0.110917
chr18	674407	675320	ENST00000647584	intron	15	-	913	ENSG00000132199	ENOSF1	30365	protein_coding	5362	1	NM_017512.7	NM_017512	18	p11.32	16	1	22.62	37.42	0.372228	0.796865	0.60449	-0.232262	0.192376
chr18	675403	677344	ENST00000647584	intron	14	-	1941	ENSG00000132199	ENOSF1	30365	protein_coding	5362	1	NM_017512.7	NM_017512	18	p11.32	16	0	9.47	37.58	0.0548149	0.592458	0.251996	-0.197181	0.340462
chr18	677445	677742	ENST00000647584	intron	13	-	297	ENSG00000132199	ENOSF1	30365	protein_coding	5362	1	NM_017512.7	NM_017512	18	p11.32	16	0	NA	NA	NA	NA	NA	NA	NA
chr18	677873	678695	ENST00000647584	intron	12	-	822	ENSG00000132199	ENOSF1	30365	protein_coding	5362	1	NM_017512.7	NM_017512	18	p11.32	16	0	10.93	45.51	0.0778381	0.488372	0.240167	-0.162329	0.248205
chr18	678738	683245	ENST00000647584	intron	11	-	4507	ENSG00000132199	ENOSF1	30365	protein_coding	5362	1	NM_017512.7	NM_017512	18	p11.32	16	0	17.53	44.31	0.213871	0.634154	0.395622	-0.181751	0.238533
chr18	683381	685920	ENST00000647584	intron	10	-	2539	ENSG00000132199	ENOSF1	30365	protein_coding	5362	1	NM_017512.7	NM_017512	18	p11.32	16	0	16.91	47.62	0.174499	0.575977	0.355103	-0.180603	0.220874
chr18	686009	688573	ENST00000647584	intron	9	-	2564	ENSG00000132199	ENOSF1	30365	protein_coding	5362	1	NM_017512.7	NM_017512	18	p11.32	16	0	18.91	67.76	0.156298	0.433528	0.279073	-0.122776	0.154455
chr18	688609	690548	ENST00000647584	intron	8	-	1939	ENSG00000132199	ENOSF1	30365	protein_coding	5362	1	NM_017512.7	NM_017512	18	p11.32	16	0	31.07	46.44	0.508092	0.820448	0.669035	-0.160943	0.151413
chr18	690632	691067	ENST00000647584	intron	7	-	435	ENSG00000132199	ENOSF1	30365	protein_coding	5362	1	NM_017512.7	NM_017512	18	p11.32	16	0	12.44	67.73	0.0577754	0.428994	0.18367	-0.125895	0.245324
chr18	691107	691203	ENST00000647584	intron	6	-	96	ENSG00000132199	ENOSF1	30365	protein_coding	5362	1	NM_017512.7	NM_017512	18	p11.32	16	0	17.13	70.09	0.11108	0.445638	0.2444	-0.13332	0.201238
chr18	691277	693881	ENST00000647584	intron	5	-	2604	ENSG00000132199	ENOSF1	30365	protein_coding	5362	1	NM_017512.7	NM_017512	18	p11.32	16	0	NA	NA	NA	NA	NA	NA	NA
chr18	693909	694247	ENST00000647584	intron	4	-	338	ENSG00000132199	ENOSF1	30365	protein_coding	5362	1	NM_017512.7	NM_017512	18	p11.32	16	0	13.76	65.02	0.0887482	0.368717	0.211627	-0.122879	0.157089
chr18	694335	697239	ENST00000647584	intron	3	-	2904	ENSG00000132199	ENOSF1	30365	protein_coding	5362	1	NM_017512.7	NM_017512	18	p11.32	16	0	19.29	64.93	0.144648	0.503044	0.297089	-0.152441	0.205955
chr18	697356	706469	ENST00000647584	intron	2	-	9113	ENSG00000132199	ENOSF1	30365	protein_coding	5362	1	NM_017512.7	NM_017512	18	p11.32	16	0	14.18	44.22	0.170853	0.512619	0.320669	-0.149816	0.191949
chr18	706579	712503	ENST00000647584	intron	1	-	5924	ENSG00000132199	ENOSF1	30365	protein_coding	5362	1	NM_017512.7	NM_017512	18	p11.32	16	0	12.45	54.09	0.0817145	0.447787	0.230172	-0.148457	0.217615
chr18	2539146	2544194	ENST00000574538	intron	8	-	5048	ENSG00000101574	METTL4	24726	protein_coding	3684	1	NM_022840.5	NM_022840	18	p11.32	9	1	17.8	43.73	0.221955	0.635043	0.407043	-0.185088	0.228
chr18	2544287	2544652	ENST00000574538	intron	7	-	365	ENSG00000101574	METTL4	24726	protein_coding	3684	1	NM_022840.5	NM_022840	18	p11.32	9	0	30.11	59.89	0.319064	0.693872	0.502755	-0.183691	0.191117
chr18	2544760	2547354	ENST00000574538	intron	6	-	2594	ENSG00000101574	METTL4	24726	protein_coding	3684	1	NM_022840.5	NM_022840	18	p11.32	9	0	22.67	44.98	0.267166	0.760423	0.504002	-0.236836	0.256421
chr18	2547530	2552694	ENST00000574538	intron	5	-	5164	ENSG00000101574	METTL4	24726	protein_coding	3684	1	NM_022840.5	NM_022840	18	p11.32	9	0	17.95	30.98	0.309616	0.84108	0.579406	-0.26979	0.261674
chr18	2552765	2554668	ENST00000574538	intron	4	-	1903	ENSG00000101574	METTL4	24726	protein_coding	3684	1	NM_022840.5	NM_022840	18	p11.32	9	0	30	53.62	0.342021	0.766437	0.559493	-0.217472	0.206945
chr18	2555039	2563796	ENST00000574538	intron	3	-	8757	ENSG00000101574	METTL4	24726	protein_coding	3684	1	NM_022840.5	NM_022840	18	p11.32	9	0	25.53	51.76	0.304454	0.68803	0.493238	-0.188785	0.194792
chr18	2563860	2566820	ENST00000574538	intron	2	-	2960	ENSG00000101574	METTL4	24726	protein_coding	3684	1	NM_022840.5	NM_022840	18	p11.32	9	0	17.6	54.47	0.171911	0.512461	0.323114	-0.151202	0.189347
chr18	2567655	2571148	ENST00000574538	intron	1	-	3493	ENSG00000101574	METTL4	24726	protein_coding	3684	1	NM_022840.5	NM_022840	18	p11.32	9	0	34.04	38.58	0.652844	0.986392	0.882322	-0.229478	0.10407
chr18	2571684	2572976	ENST00000261597	intron	1	+	1292	ENSG00000080986	NDC80	16909	protein_coding	2126	1	NM_006101.3	NM_006101	18	p11.32	17	0	NA	NA	NA	NA	NA	NA	NA
chr18	2573087	2574988	ENST00000261597	intron	2	+	1901	ENSG00000080986	NDC80	16909	protein_coding	2126	1	NM_006101.3	NM_006101	18	p11.32	17	0	NA	NA	NA	NA	NA	NA	NA
chr18	2575067	2577745	ENST00000261597	intron	3	+	2678	ENSG00000080986	NDC80	16909	protein_coding	2126	1	NM_006101.3	NM_006101	18	p11.32	17	0	NA	NA	NA	NA	NA	NA	NA
chr18	2577870	2577968	ENST00000261597	intron	4	+	98	ENSG00000080986	NDC80	16909	protein_coding	2126	1	NM_006101.3	NM_006101	18	p11.32	17	0	6.56	7.75	0.300295	0.997272	0.846452	-0.546157	0.150821
chr18	2578142	2578926	ENST00000261597	intron	5	+	784	ENSG00000080986	NDC80	16909	protein_coding	2126	1	NM_006101.3	NM_006101	18	p11.32	17	0	NA	NA	NA	NA	NA	NA	NA
chr18	2579030	2585112	ENST00000261597	intron	6	+	6082	ENSG00000080986	NDC80	16909	protein_coding	2126	1	NM_006101.3	NM_006101	18	p11.32	17	0	NA	NA	NA	NA	NA	NA	NA
chr18	2585203	2587829	ENST00000261597	intron	7	+	2626	ENSG00000080986	NDC80	16909	protein_coding	2126	1	NM_006101.3	NM_006101	18	p11.32	17	0	NA	NA	NA	NA	NA	NA	NA
chr18	2587924	2589203	ENST00000261597	intron	8	+	1279	ENSG00000080986	NDC80	16909	protein_coding	2126	1	NM_006101.3	NM_006101	18	p11.32	17	0	6.62	8.22	0.352982	0.978261	0.805353	-0.452371	0.172908
chr18	2589311	2590017	ENST00000261597	intron	9	+	706	ENSG00000080986	NDC80	16909	protein_coding	2126	1	NM_006101.3	NM_006101	18	p11.32	17	0	NA	NA	NA	NA	NA	NA	NA
chr18	2590163	2595415	ENST00000261597	intron	10	+	5252	ENSG00000080986	NDC80	16909	protein_coding	2126	1	NM_006101.3	NM_006101	18	p11.32	17	0	10.69	13.11	0.401882	0.982079	0.815408	-0.413526	0.166671
chr18	2595622	2599018	ENST00000261597	intron	11	+	3396	ENSG00000080986	NDC80	16909	protein_coding	2126	1	NM_006101.3	NM_006101	18	p11.32	17	0	NA	NA	NA	NA	NA	NA	NA
chr18	2599172	2601395	ENST00000261597	intron	12	+	2223	ENSG00000080986	NDC80	16909	protein_coding	2126	1	NM_006101.3	NM_006101	18	p11.32	17	0	7.11	8.51	0.369181	0.984835	0.835488	-0.466307	0.149347
chr18	2601486	2606414	ENST00000261597	intron	13	+	4928	ENSG00000080986	NDC80	16909	protein_coding	2126	1	NM_006101.3	NM_006101	18	p11.32	17	0	8.02	12.42	0.184256	0.946159	0.645733	-0.461477	0.300427
chr18	2606508	2608699	ENST00000261597	intron	14	+	2191	ENSG00000080986	NDC80	16909	protein_coding	2126	1	NM_006101.3	NM_006101	18	p11.32	17	0	6.76	10.18	0.19398	0.942902	0.664047	-0.470067	0.278855
chr18	2608831	2610758	ENST00000261597	intron	15	+	1927	ENSG00000080986	NDC80	16909	protein_coding	2126	1	NM_006101.3	NM_006101	18	p11.32	17	0	NA	NA	NA	NA	NA	NA	NA
chr18	2610862	2616436	ENST00000261597	intron	16	+	5574	ENSG00000080986	NDC80	16909	protein_coding	2126	1	NM_006101.3	NM_006101	18	p11.32	17	1	NA	NA	NA	NA	NA	NA	NA
chr18	2920438	2920777	ENST00000677752	intron	19	-	339	ENSG00000101577	LPIN2	14450	protein_coding	6052	1	NM_001375808.2	NM_001375808	18	p11.31	20	1	99.6	200.09	0.344726	0.648615	0.497776	-0.15305	0.150839
chr18	2920882	2921532	ENST00000677752	intron	18	-	650	ENSG00000101577	LPIN2	14450	protein_coding	6052	1	NM_001375808.2	NM_001375808	18	p11.31	20	0	145.91	223.42	0.5195	0.771753	0.653075	-0.133575	0.118678
chr18	2921648	2922046	ENST00000677752	intron	17	-	398	ENSG00000101577	LPIN2	14450	protein_coding	6052	1	NM_001375808.2	NM_001375808	18	p11.31	20	0	180.2	254.64	0.550802	0.836656	0.707666	-0.156864	0.12899
chr18	2922200	2923774	ENST00000677752	intron	16	-	1574	ENSG00000101577	LPIN2	14450	protein_coding	6052	1	NM_001375808.2	NM_001375808	18	p11.31	20	0	146	256.29	0.430813	0.697463	0.569667	-0.138854	0.127796
chr18	2923862	2924397	ENST00000677752	intron	15	-	535	ENSG00000101577	LPIN2	14450	protein_coding	6052	1	NM_001375808.2	NM_001375808	18	p11.31	20	0	142.95	211.58	0.552413	0.78685	0.675631	-0.123218	0.111219
chr18	2924547	2925223	ENST00000677752	intron	14	-	676	ENSG00000101577	LPIN2	14450	protein_coding	6052	1	NM_001375808.2	NM_001375808	18	p11.31	20	0	178.64	267.73	0.530377	0.781291	0.667239	-0.136862	0.114052
chr18	2925369	2926722	ENST00000677752	intron	13	-	1353	ENSG00000101577	LPIN2	14450	protein_coding	6052	1	NM_001375808.2	NM_001375808	18	p11.31	20	0	238.96	392.02	0.492919	0.722809	0.609561	-0.116642	0.113249
chr18	2926806	2927721	ENST00000677752	intron	12	-	915	ENSG00000101577	LPIN2	14450	protein_coding	6052	1	NM_001375808.2	NM_001375808	18	p11.31	20	0	181.58	285.18	0.514746	0.745675	0.636721	-0.121975	0.108955
chr18	2927812	2928590	ENST00000677752	intron	11	-	778	ENSG00000101577	LPIN2	14450	protein_coding	6052	1	NM_001375808.2	NM_001375808	18	p11.31	20	0	233.71	372.22	0.511375	0.7194	0.627881	-0.116507	0.0915187
chr18	2928661	2929064	ENST00000677752	intron	10	-	403	ENSG00000101577	LPIN2	14450	protein_coding	6052	1	NM_001375808.2	NM_001375808	18	p11.31	20	0	188.62	282.78	0.523481	0.776884	0.66702	-0.143539	0.109863
chr18	2929159	2931255	ENST00000677752	intron	9	-	2096	ENSG00000101577	LPIN2	14450	protein_coding	6052	1	NM_001375808.2	NM_001375808	18	p11.31	20	0	224.78	268.76	0.751894	0.896908	0.83636	-0.0844658	0.060548
chr18	2931444	2934350	ENST00000677752	intron	8	-	2906	ENSG00000101577	LPIN2	14450	protein_coding	6052	1	NM_001375808.2	NM_001375808	18	p11.31	20	0	171.16	206.49	0.753731	0.889266	0.828902	-0.0751709	0.0603637
chr18	2934451	2937691	ENST00000677752	intron	7	-	3240	ENSG00000101577	LPIN2	14450	protein_coding	6052	1	NM_001375808.2	NM_001375808	18	p11.31	20	0	209.71	275.71	0.657251	0.845083	0.760618	-0.103367	0.0844646
chr18	2938038	2939479	ENST00000677752	intron	6	-	1441	ENSG00000101577	LPIN2	14450	protein_coding	6052	1	NM_001375808.2	NM_001375808	18	p11.31	20	0	196.96	239.11	0.710531	0.906987	0.823721	-0.11319	0.0832654
chr18	2939604	2940604	ENST00000677752	intron	5	-	1000	ENSG00000101577	LPIN2	14450	protein_coding	6052	1	NM_001375808.2	NM_001375808	18	p11.31	20	0	195.95	217.84	0.831944	0.947861	0.899513	-0.0675689	0.0483471
chr18	2940713	2951054	ENST00000677752	intron	4	-	10341	ENSG00000101577	LPIN2	14450	protein_coding	6052	1	NM_001375808.2	NM_001375808	18	p11.31	20	0	162.05	214.36	0.642277	0.853914	0.755971	-0.113694	0.0979427
chr18	2951357	2954503	ENST00000677752	intron	3	-	3146	ENSG00000101577	LPIN2	14450	protein_coding	6052	1	NM_001375808.2	NM_001375808	18	p11.31	20	0	223.96	267.4	0.743146	0.908576	0.837547	-0.0944006	0.0710293
chr18	2954600	2960648	ENST00000677752	intron	2	-	6048	ENSG00000101577	LPIN2	14450	protein_coding	6052	1	NM_001375808.2	NM_001375808	18	p11.31	20	0	248.09	302.2	0.735833	0.893805	0.820946	-0.0851132	0.0728587
chr18	2960850	3013086	ENST00000677752	intron	1	-	52236	ENSG00000101577	LPIN2	14450	protein_coding	6052	1	NM_001375808.2	NM_001375808	18	p11.31	20	0	71.47	169.6	0.274263	0.578098	0.421403	-0.147141	0.156695
chr18	3247910	3253232	ENST00000217652	intron	1	+	5322	ENSG00000101608	MYL12A	16701	protein_coding	958	1	NM_006471.4	NM_006471	18	p11.31	4	0	645.73	775.4	0.770724	0.882965	0.83277	-0.0620466	0.0501944
chr18	3253429	3253888	ENST00000217652	intron	2	+	459	ENSG00000101608	MYL12A	16701	protein_coding	958	1	NM_006471.4	NM_006471	18	p11.31	4	0	1144.75	1204.33	0.905707	0.979978	0.950529	-0.0448213	0.0294491
chr18	3254051	3255745	ENST00000217652	intron	3	+	1694	ENSG00000101608	MYL12A	16701	protein_coding	958	1	NM_006471.4	NM_006471	18	p11.31	4	1	1708.22	1776.85	0.936316	0.978798	0.961375	-0.0250597	0.0174225
chr18	3450506	3456353	ENST00000343820	intron	1	+	5847	ENSG00000177426	TGIF1	11776	protein_coding	3175	1	NM_003244.4	NM_003244	18	p11.31	3	0	17.71	40.13	0.258864	0.650415	0.441316	-0.182452	0.209099
chr18	3456581	3457364	ENST00000343820	intron	2	+	783	ENSG00000177426	TGIF1	11776	protein_coding	3175	1	NM_003244.4	NM_003244	18	p11.31	3	1	43.02	64.02	0.45123	0.857241	0.671978	-0.220747	0.185263
chr18	5292205	5293243	ENST00000651870	intron	3	-	1038	ENSG00000198081	ZBTB14	12860	protein_coding	3372	1	NM_001243702.2	NM_001243702	18	p11.31	4	1	34.87	45.47	0.534224	0.936381	0.766879	-0.232655	0.169502
chr18	5293328	5293971	ENST00000651870	intron	2	-	643	ENSG00000198081	ZBTB14	12860	protein_coding	3372	1	NM_001243702.2	NM_001243702	18	p11.31	4	0	11.82	45.55	0.0925468	0.533384	0.259495	-0.166948	0.273889
chr18	5294002	5295651	ENST00000651870	intron	1	-	1649	ENSG00000198081	ZBTB14	12860	protein_coding	3372	1	NM_001243702.2	NM_001243702	18	p11.31	4	0	NA	NA	NA	NA	NA	NA	NA
chr18	8609954	8624937	ENST00000649141	intron	1	+	14983	ENSG00000206418	RAB12	31332	protein_coding	2147	1	NM_001025300.3	NM_001025300	18	p11.22	6	0	35.09	87.04	0.263431	0.565903	0.403148	-0.139717	0.162755
chr18	8624999	8633188	ENST00000649141	intron	2	+	8189	ENSG00000206418	RAB12	31332	protein_coding	2147	1	NM_001025300.3	NM_001025300	18	p11.22	6	0	50.51	120.89	0.29044	0.554786	0.417818	-0.127378	0.136968
chr18	8633328	8635532	ENST00000649141	intron	3	+	2204	ENSG00000206418	RAB12	31332	protein_coding	2147	1	NM_001025300.3	NM_001025300	18	p11.22	6	0	86.82	120.4	0.500881	0.875125	0.721096	-0.220216	0.154029
chr18	8635623	8636252	ENST00000649141	intron	4	+	629	ENSG00000206418	RAB12	31332	protein_coding	2147	1	NM_001025300.3	NM_001025300	18	p11.22	6	0	30.44	51.36	0.376154	0.787972	0.592679	-0.216525	0.195293
chr18	8636358	8638148	ENST00000649141	intron	5	+	1790	ENSG00000206418	RAB12	31332	protein_coding	2147	1	NM_001025300.3	NM_001025300	18	p11.22	6	1	60.42	86.38	0.520297	0.853465	0.699467	-0.17917	0.153997
chr18	9102798	9117837	ENST00000318388	intron	1	+	15039	ENSG00000178127	NDUFV2	7717	protein_coding	857	1	NM_021074.5	NM_021074	18	p11.22	8	0	89.44	139.51	0.460588	0.837017	0.641101	-0.180513	0.195916
chr18	9117904	9119325	ENST00000318388	intron	2	+	1421	ENSG00000178127	NDUFV2	7717	protein_coding	857	1	NM_021074.5	NM_021074	18	p11.22	8	0	113.78	174.56	0.500476	0.782518	0.65181	-0.151334	0.130707
chr18	9119389	9119473	ENST00000318388	intron	3	+	84	ENSG00000178127	NDUFV2	7717	protein_coding	857	1	NM_021074.5	NM_021074	18	p11.22	8	0	100.62	158.84	0.448993	0.784628	0.633468	-0.184475	0.15116
chr18	9119591	9122512	ENST00000318388	intron	4	+	2921	ENSG00000178127	NDUFV2	7717	protein_coding	857	1	NM_021074.5	NM_021074	18	p11.22	8	0	92.04	135.11	0.500484	0.825365	0.681223	-0.180739	0.144142
chr18	9122682	9124873	ENST00000318388	intron	5	+	2191	ENSG00000178127	NDUFV2	7717	protein_coding	857	1	NM_021074.5	NM_021074	18	p11.22	8	0	105.09	175.31	0.401296	0.766319	0.599452	-0.198156	0.166866
chr18	9124984	9126830	ENST00000318388	intron	6	+	1846	ENSG00000178127	NDUFV2	7717	protein_coding	857	1	NM_021074.5	NM_021074	18	p11.22	8	0	111.87	185.55	0.429	0.756249	0.60291	-0.17391	0.153339
chr18	9126908	9134185	ENST00000318388	intron	7	+	7277	ENSG00000178127	NDUFV2	7717	protein_coding	857	1	NM_021074.5	NM_021074	18	p11.22	8	1	106.13	163.45	0.481837	0.788205	0.649312	-0.167475	0.138894
chr18	9334921	9337192	ENST00000262120	intron	1	+	2271	ENSG00000128791	TWSG1	12429	protein_coding	3750	1	NM_020648.6	NM_020648	18	p11.22	5	0	9.24	10.47	0.538813	0.985574	0.882521	-0.343708	0.103053
chr18	9337353	9359971	ENST00000262120	intron	2	+	22618	ENSG00000128791	TWSG1	12429	protein_coding	3750	1	NM_020648.6	NM_020648	18	p11.22	5	0	13.75	17.8	0.428362	0.970334	0.772472	-0.34411	0.197863
chr18	9360072	9396279	ENST00000262120	intron	3	+	36207	ENSG00000128791	TWSG1	12429	protein_coding	3750	1	NM_020648.6	NM_020648	18	p11.22	5	0	10.58	15.29	0.324754	0.940047	0.691956	-0.367201	0.248092
chr18	9396547	9399345	ENST00000262120	intron	4	+	2798	ENSG00000128791	TWSG1	12429	protein_coding	3750	1	NM_020648.6	NM_020648	18	p11.22	5	1	9.65	12.24	0.310925	0.986583	0.788399	-0.477474	0.198184
chr18	9475692	9512990	ENST00000383432	intron	1	+	37298	ENSG00000017797	RALBP1	9841	protein_coding	4379	1	NM_006788.4	NM_006788	18	p11.22	10	0	49.29	77.51	0.459862	0.800206	0.635918	-0.176056	0.164288
chr18	9513290	9516844	ENST00000383432	intron	2	+	3554	ENSG00000017797	RALBP1	9841	protein_coding	4379	1	NM_006788.4	NM_006788	18	p11.22	10	0	185.87	197	0.885618	0.977328	0.943503	-0.0578845	0.0338254
chr18	9517304	9522159	ENST00000383432	intron	3	+	4855	ENSG00000017797	RALBP1	9841	protein_coding	4379	1	NM_006788.4	NM_006788	18	p11.22	10	0	208.96	242.84	0.753966	0.93428	0.860484	-0.106519	0.0737961
chr18	9522510	9524593	ENST00000383432	intron	4	+	2083	ENSG00000017797	RALBP1	9841	protein_coding	4379	1	NM_006788.4	NM_006788	18	p11.22	10	0	126.42	155.05	0.676234	0.917933	0.81535	-0.139116	0.102583
chr18	9524756	9525719	ENST00000383432	intron	5	+	963	ENSG00000017797	RALBP1	9841	protein_coding	4379	1	NM_006788.4	NM_006788	18	p11.22	10	0	256.18	281.47	0.836892	0.9568	0.91015	-0.0732578	0.0466497
chr18	9525852	9530833	ENST00000383432	intron	6	+	4981	ENSG00000017797	RALBP1	9841	protein_coding	4379	1	NM_006788.4	NM_006788	18	p11.22	10	0	210.64	248.65	0.717147	0.938304	0.847135	-0.129987	0.0911698
chr18	9530942	9533334	ENST00000383432	intron	7	+	2392	ENSG00000017797	RALBP1	9841	protein_coding	4379	1	NM_006788.4	NM_006788	18	p11.22	10	0	167.24	188.53	0.776823	0.956435	0.887074	-0.11025	0.0693611
chr18	9533457	9533702	ENST00000383432	intron	8	+	245	ENSG00000017797	RALBP1	9841	protein_coding	4379	1	NM_006788.4	NM_006788	18	p11.22	10	0	255.58	276.05	0.851318	0.973363	0.925847	-0.0745291	0.0475164
chr18	9533827	9535670	ENST00000383432	intron	9	+	1843	ENSG00000017797	RALBP1	9841	protein_coding	4379	1	NM_006788.4	NM_006788	18	p11.22	10	1	133.36	170.24	0.635217	0.894339	0.783365	-0.148148	0.110974
chr18	9914336	9931809	ENST00000400000	intron	1	+	17473	ENSG00000101558	VAPA	12648	protein_coding	6801	1	NM_194434.3	NM_194434	18	p11.22	6	0	246.16	332.69	0.648489	0.837099	0.739908	-0.091419	0.0971908
chr18	9931963	9936109	ENST00000400000	intron	2	+	4146	ENSG00000101558	VAPA	12648	protein_coding	6801	1	NM_194434.3	NM_194434	18	p11.22	6	0	396.69	466.91	0.768996	0.908846	0.849607	-0.0806105	0.0592393
chr18	9936214	9936985	ENST00000400000	intron	3	+	771	ENSG00000101558	VAPA	12648	protein_coding	6801	1	NM_194434.3	NM_194434	18	p11.22	6	0	428.02	490.55	0.795049	0.932595	0.872531	-0.0774815	0.0600637
chr18	9937067	9950394	ENST00000400000	intron	4	+	13327	ENSG00000101558	VAPA	12648	protein_coding	6801	1	NM_194434.3	NM_194434	18	p11.22	6	0	362.04	494.31	0.651674	0.807199	0.732415	-0.0807407	0.0747843
chr18	9950569	9954052	ENST00000400000	intron	5	+	3483	ENSG00000101558	VAPA	12648	protein_coding	6801	1	NM_194434.3	NM_194434	18	p11.22	6	1	233.07	287.87	0.708019	0.885863	0.809636	-0.101617	0.0762266
chr18	10526159	10530769	ENST00000322897	intron	1	+	4610	ENSG00000134265	NAPG	7642	protein_coding	3559	1	NM_003826.3	NM_003826	18	p11.22	12	0	36.22	64.98	0.367146	0.73964	0.557402	-0.190256	0.182238
chr18	10530838	10532710	ENST00000322897	intron	2	+	1872	ENSG00000134265	NAPG	7642	protein_coding	3559	1	NM_003826.3	NM_003826	18	p11.22	12	0	42.09	72.76	0.393897	0.747194	0.578477	-0.18458	0.168717
chr18	10532796	10533535	ENST00000322897	intron	3	+	739	ENSG00000134265	NAPG	7642	protein_coding	3559	1	NM_003826.3	NM_003826	18	p11.22	12	0	21.2	42.04	0.288525	0.733145	0.504282	-0.215757	0.228863
chr18	10533554	10534465	ENST00000322897	intron	4	+	911	ENSG00000134265	NAPG	7642	protein_coding	3559	1	NM_003826.3	NM_003826	18	p11.22	12	0	25.13	41.24	0.383226	0.813834	0.60936	-0.226134	0.204474
chr18	10534497	10539761	ENST00000322897	intron	5	+	5264	ENSG00000134265	NAPG	7642	protein_coding	3559	1	NM_003826.3	NM_003826	18	p11.22	12	0	29.22	73.35	0.223732	0.607513	0.398364	-0.174632	0.209149
chr18	10539872	10539987	ENST00000322897	intron	6	+	115	ENSG00000134265	NAPG	7642	protein_coding	3559	1	NM_003826.3	NM_003826	18	p11.22	12	0	62.89	71.75	0.729733	0.961051	0.876516	-0.146783	0.0845351
chr18	10540055	10540328	ENST00000322897	intron	7	+	273	ENSG00000134265	NAPG	7642	protein_coding	3559	1	NM_003826.3	NM_003826	18	p11.22	12	0	71.24	81.35	0.737737	0.959972	0.875722	-0.137985	0.0842496
chr18	10540400	10546325	ENST00000322897	intron	8	+	5925	ENSG00000134265	NAPG	7642	protein_coding	3559	1	NM_003826.3	NM_003826	18	p11.22	12	0	23.22	75.76	0.146586	0.509449	0.306494	-0.159909	0.202955
chr18	10546405	10548298	ENST00000322897	intron	9	+	1893	ENSG00000134265	NAPG	7642	protein_coding	3559	1	NM_003826.3	NM_003826	18	p11.22	12	0	29.95	37.71	0.555251	0.945101	0.794219	-0.238968	0.150882
chr18	10548379	10548966	ENST00000322897	intron	10	+	587	ENSG00000134265	NAPG	7642	protein_coding	3559	1	NM_003826.3	NM_003826	18	p11.22	12	0	34.25	48.53	0.449903	0.899424	0.705749	-0.255846	0.193675
chr18	10549097	10550076	ENST00000322897	intron	11	+	979	ENSG00000134265	NAPG	7642	protein_coding	3559	1	NM_003826.3	NM_003826	18	p11.22	12	1	51.78	71.49	0.551417	0.859428	0.724297	-0.17288	0.135131
chr18	11884628	11885675	ENST00000588072	intron	10	-	1047	ENSG00000154889	MPPE1	15988	protein_coding	3330	1	NM_023075.6	NM_023075	18	p11.21	11	1	64.42	208.31	0.209006	0.415593	0.309251	-0.100244	0.106342
chr18	11885817	11886498	ENST00000588072	intron	9	-	681	ENSG00000154889	MPPE1	15988	protein_coding	3330	1	NM_023075.6	NM_023075	18	p11.21	11	0	77.89	228.95	0.202126	0.481314	0.340205	-0.138079	0.141108
chr18	11886622	11886712	ENST00000588072	intron	8	-	90	ENSG00000154889	MPPE1	15988	protein_coding	3330	1	NM_023075.6	NM_023075	18	p11.21	11	0	47.6	142.69	0.205538	0.462047	0.33359	-0.128052	0.128457
chr18	11886779	11886916	ENST00000588072	intron	7	-	137	ENSG00000154889	MPPE1	15988	protein_coding	3330	1	NM_023075.6	NM_023075	18	p11.21	11	0	36.04	121.55	0.173765	0.42114	0.296503	-0.122739	0.124636
chr18	11887026	11888668	ENST00000588072	intron	6	-	1642	ENSG00000154889	MPPE1	15988	protein_coding	3330	1	NM_023075.6	NM_023075	18	p11.21	11	0	100.95	134.05	0.560752	0.894579	0.753077	-0.192325	0.141501
chr18	11888744	11889386	ENST00000588072	intron	5	-	642	ENSG00000154889	MPPE1	15988	protein_coding	3330	1	NM_023075.6	NM_023075	18	p11.21	11	0	91.69	114.64	0.636125	0.909684	0.799808	-0.163683	0.109876
chr18	11889491	11893467	ENST00000588072	intron	4	-	3976	ENSG00000154889	MPPE1	15988	protein_coding	3330	1	NM_023075.6	NM_023075	18	p11.21	11	0	95.07	182.2	0.386145	0.644846	0.521789	-0.135644	0.123057
chr18	11893577	11896983	ENST00000588072	intron	3	-	3406	ENSG00000154889	MPPE1	15988	protein_coding	3330	1	NM_023075.6	NM_023075	18	p11.21	11	0	193.11	258.11	0.656181	0.825863	0.748169	-0.0919886	0.0776932
chr18	11897357	11906202	ENST00000588072	intron	2	-	8845	ENSG00000154889	MPPE1	15988	protein_coding	3330	1	NM_023075.6	NM_023075	18	p11.21	11	0	81.15	220.65	0.1236	0.680669	0.367777	-0.244177	0.312892
chr18	11906310	11908200	ENST00000588072	intron	1	-	1890	ENSG00000154889	MPPE1	15988	protein_coding	3330	1	NM_023075.6	NM_023075	18	p11.21	11	0	118.75	175.64	0.546583	0.784906	0.676099	-0.129516	0.108807
chr18	11981766	11999053	ENST00000269159	intron	1	+	17287	ENSG00000141401	IMPA2	6051	protein_coding	1449	1	NM_014214.3	NM_014214	18	p11.21	8	0	90.67	108.84	0.684155	0.928095	0.833058	-0.148903	0.095037
chr18	11999188	12009882	ENST00000269159	intron	2	+	10694	ENSG00000141401	IMPA2	6051	protein_coding	1449	1	NM_014214.3	NM_014214	18	p11.21	8	0	85.15	106.31	0.668097	0.901531	0.800959	-0.132863	0.100572
chr18	12009988	12012169	ENST00000269159	intron	3	+	2181	ENSG00000141401	IMPA2	6051	protein_coding	1449	1	NM_014214.3	NM_014214	18	p11.21	8	0	64.55	112.27	0.394885	0.746376	0.574953	-0.180069	0.171423
chr18	12012216	12014264	ENST00000269159	intron	4	+	2048	ENSG00000141401	IMPA2	6051	protein_coding	1449	1	NM_014214.3	NM_014214	18	p11.21	8	0	61.07	104.98	0.418819	0.743693	0.58173	-0.16291	0.161963
chr18	12014374	12028042	ENST00000269159	intron	5	+	13668	ENSG00000141401	IMPA2	6051	protein_coding	1449	1	NM_014214.3	NM_014214	18	p11.21	8	0	70.22	97.35	0.565722	0.86088	0.721315	-0.155593	0.139565
chr18	12028152	12028841	ENST00000269159	intron	6	+	689	ENSG00000141401	IMPA2	6051	protein_coding	1449	1	NM_014214.3	NM_014214	18	p11.21	8	0	59.67	104.09	0.379599	0.744496	0.573254	-0.193655	0.171242
chr18	12028994	12030342	ENST00000269159	intron	7	+	1348	ENSG00000141401	IMPA2	6051	protein_coding	1449	1	NM_014214.3	NM_014214	18	p11.21	8	1	111.75	124.76	0.754813	0.975486	0.89572	-0.140907	0.0797666
chr18	12329784	12337340	ENST00000269143	intron	16	-	7556	ENSG00000141385	AFG3L2	315	protein_coding	3160	1	NM_006796.3	NM_006796	18	p11.21	17	1	45.87	65.91	0.497925	0.86765	0.695949	-0.198024	0.171701
chr18	12337536	12340200	ENST00000269143	intron	15	-	2664	ENSG00000141385	AFG3L2	315	protein_coding	3160	1	NM_006796.3	NM_006796	18	p11.21	17	0	34.25	44.22	0.565544	0.920824	0.774536	-0.208992	0.146288
chr18	12340402	12344131	ENST00000269143	intron	14	-	3729	ENSG00000141385	AFG3L2	315	protein_coding	3160	1	NM_006796.3	NM_006796	18	p11.21	17	0	20.62	35.4	0.360026	0.78098	0.582486	-0.222459	0.198494
chr18	12344248	12348272	ENST00000269143	intron	13	-	4024	ENSG00000141385	AFG3L2	315	protein_coding	3160	1	NM_006796.3	NM_006796	18	p11.21	17	0	29.87	43.44	0.471506	0.858554	0.687615	-0.216109	0.170939
chr18	12348384	12351084	ENST00000269143	intron	12	-	2700	ENSG00000141385	AFG3L2	315	protein_coding	3160	1	NM_006796.3	NM_006796	18	p11.21	17	0	36.62	50.38	0.486159	0.913041	0.726876	-0.240717	0.186166
chr18	12351211	12351305	ENST00000269143	intron	11	-	94	ENSG00000141385	AFG3L2	315	protein_coding	3160	1	NM_006796.3	NM_006796	18	p11.21	17	0	47.76	73.53	0.450899	0.825944	0.649531	-0.198632	0.176414
chr18	12351414	12353004	ENST00000269143	intron	10	-	1590	ENSG00000141385	AFG3L2	315	protein_coding	3160	1	NM_006796.3	NM_006796	18	p11.21	17	0	49.35	54.62	0.771349	0.975322	0.903515	-0.132167	0.0718067
chr18	12353159	12356693	ENST00000269143	intron	9	-	3534	ENSG00000141385	AFG3L2	315	protein_coding	3160	1	NM_006796.3	NM_006796	18	p11.21	17	0	23.2	34.73	0.478029	0.824654	0.66801	-0.189981	0.156644
chr18	12356832	12358669	ENST00000269143	intron	8	-	1837	ENSG00000141385	AFG3L2	315	protein_coding	3160	1	NM_006796.3	NM_006796	18	p11.21	17	0	35.85	43.29	0.607222	0.959151	0.828136	-0.220914	0.131015
chr18	12358944	12359926	ENST00000269143	intron	7	-	982	ENSG00000141385	AFG3L2	315	protein_coding	3160	1	NM_006796.3	NM_006796	18	p11.21	17	0	31.95	39.11	0.627627	0.942099	0.816927	-0.1893	0.125172
chr18	12360052	12363781	ENST00000269143	intron	6	-	3729	ENSG00000141385	AFG3L2	315	protein_coding	3160	1	NM_006796.3	NM_006796	18	p11.21	17	0	55.98	71.25	0.627351	0.908654	0.785684	-0.158333	0.12297
chr18	12363857	12366964	ENST00000269143	intron	5	-	3107	ENSG00000141385	AFG3L2	315	protein_coding	3160	1	NM_006796.3	NM_006796	18	p11.21	17	0	41.56	56.91	0.548285	0.877869	0.730276	-0.181991	0.147593
chr18	12367118	12367275	ENST00000269143	intron	4	-	157	ENSG00000141385	AFG3L2	315	protein_coding	3160	1	NM_006796.3	NM_006796	18	p11.21	17	0	43.71	71.82	0.443225	0.772574	0.608605	-0.16538	0.163969
chr18	12367383	12370848	ENST00000269143	intron	3	-	3465	ENSG00000141385	AFG3L2	315	protein_coding	3160	1	NM_006796.3	NM_006796	18	p11.21	17	0	38.29	58.13	0.45717	0.839885	0.658696	-0.201526	0.181189
chr18	12370927	12371591	ENST00000269143	intron	2	-	664	ENSG00000141385	AFG3L2	315	protein_coding	3160	1	NM_006796.3	NM_006796	18	p11.21	17	0	42.18	52.65	0.596528	0.929746	0.80114	-0.204611	0.128607
chr18	12371692	12376968	ENST00000269143	intron	1	-	5276	ENSG00000141385	AFG3L2	315	protein_coding	3160	1	NM_006796.3	NM_006796	18	p11.21	17	0	35.62	46.85	0.49498	0.939118	0.760299	-0.265319	0.178819
chr18	12673504	12674535	ENST00000262127	intron	11	-	1031	ENSG00000101624	CEP76	25727	protein_coding	2895	1	NM_024899.4	NM_024899	18	p11.21	12	1	NA	NA	NA	NA	NA	NA	NA
chr18	12674754	12678108	ENST00000262127	intron	10	-	3354	ENSG00000101624	CEP76	25727	protein_coding	2895	1	NM_024899.4	NM_024899	18	p11.21	12	0	10.6	13.76	0.399185	0.964001	0.770349	-0.371164	0.193652
chr18	12678443	12680661	ENST00000262127	intron	9	-	2218	ENSG00000101624	CEP76	25727	protein_coding	2895	1	NM_024899.4	NM_024899	18	p11.21	12	0	NA	NA	NA	NA	NA	NA	NA
chr18	12680829	12686261	ENST00000262127	intron	8	-	5432	ENSG00000101624	CEP76	25727	protein_coding	2895	1	NM_024899.4	NM_024899	18	p11.21	12	0	NA	NA	NA	NA	NA	NA	NA
chr18	12686451	12691358	ENST00000262127	intron	7	-	4907	ENSG00000101624	CEP76	25727	protein_coding	2895	1	NM_024899.4	NM_024899	18	p11.21	12	0	11.24	14.71	0.452269	0.937665	0.764106	-0.311837	0.173559
chr18	12691488	12695253	ENST00000262127	intron	6	-	3765	ENSG00000101624	CEP76	25727	protein_coding	2895	1	NM_024899.4	NM_024899	18	p11.21	12	0	10.51	18.98	0.247037	0.836569	0.553741	-0.306703	0.282828
chr18	12695352	12697222	ENST00000262127	intron	5	-	1870	ENSG00000101624	CEP76	25727	protein_coding	2895	1	NM_024899.4	NM_024899	18	p11.21	12	0	NA	NA	NA	NA	NA	NA	NA
chr18	12697409	12698978	ENST00000262127	intron	4	-	1569	ENSG00000101624	CEP76	25727	protein_coding	2895	1	NM_024899.4	NM_024899	18	p11.21	12	0	13.84	22.89	0.288333	0.86012	0.604631	-0.316298	0.255489
chr18	12699204	12699829	ENST00000262127	intron	3	-	625	ENSG00000101624	CEP76	25727	protein_coding	2895	1	NM_024899.4	NM_024899	18	p11.21	12	0	NA	NA	NA	NA	NA	NA	NA
chr18	12699906	12700957	ENST00000262127	intron	2	-	1051	ENSG00000101624	CEP76	25727	protein_coding	2895	1	NM_024899.4	NM_024899	18	p11.21	12	0	13.85	17.75	0.478707	0.958196	0.780282	-0.301574	0.177914
chr18	12701114	12702485	ENST00000262127	intron	1	-	1371	ENSG00000101624	CEP76	25727	protein_coding	2895	1	NM_024899.4	NM_024899	18	p11.21	12	0	12.09	18.56	0.355359	0.891131	0.651401	-0.296041	0.239731
chr18	13666714	13671861	ENST00000651643	intron	3	-	5147	ENSG00000177150	FAM210A	28346	protein_coding	4210	1	NM_152352.4	NM_152352	18	p11.21	4	1	9.25	26.02	0.148251	0.619458	0.355496	-0.207245	0.263962
chr18	13671974	13681604	ENST00000651643	intron	2	-	9630	ENSG00000177150	FAM210A	28346	protein_coding	4210	1	NM_152352.4	NM_152352	18	p11.21	4	0	8.13	14.51	0.17254	0.914547	0.560303	-0.387763	0.354244
chr18	13682106	13726328	ENST00000651643	intron	1	-	44222	ENSG00000177150	FAM210A	28346	protein_coding	4210	1	NM_152352.4	NM_152352	18	p11.21	4	0	8.56	14.47	0.191928	0.909347	0.591569	-0.399641	0.317778
chr18	14106410	14124349	ENST00000590202	intron	2	-	17939	ENSG00000175322	ZNF519	30574	protein_coding	6760	1	NM_145287.4	NM_145287	18	p11.21	3	1	NA	NA	NA	NA	NA	NA	NA
chr18	14124477	14132274	ENST00000590202	intron	1	-	7797	ENSG00000175322	ZNF519	30574	protein_coding	6760	1	NM_145287.4	NM_145287	18	p11.21	3	0	NA	NA	NA	NA	NA	NA	NA
chr18	21530491	21532472	ENST00000269214	intron	11	-	1981	ENSG00000141446	ESCO1	24645	protein_coding	4488	1	NM_052911.3	NM_052911	18	q11.2	12	1	21.04	42.11	0.291098	0.714893	0.499644	-0.208546	0.21525
chr18	21532661	21536041	ENST00000269214	intron	10	-	3380	ENSG00000141446	ESCO1	24645	protein_coding	4488	1	NM_052911.3	NM_052911	18	q11.2	12	0	30.58	46.95	0.41041	0.861384	0.651331	-0.240921	0.210053
chr18	21536186	21539919	ENST00000269214	intron	9	-	3733	ENSG00000141446	ESCO1	24645	protein_coding	4488	1	NM_052911.3	NM_052911	18	q11.2	12	0	27.38	49.25	0.372375	0.733632	0.555939	-0.183564	0.177693
chr18	21540010	21560858	ENST00000269214	intron	8	-	20848	ENSG00000141446	ESCO1	24645	protein_coding	4488	1	NM_052911.3	NM_052911	18	q11.2	12	0	24.07	70.95	0.216515	0.495938	0.339253	-0.122738	0.156685
chr18	21560991	21564202	ENST00000269214	intron	7	-	3211	ENSG00000141446	ESCO1	24645	protein_coding	4488	1	NM_052911.3	NM_052911	18	q11.2	12	0	61.6	89.13	0.493832	0.849402	0.691125	-0.197293	0.158277
chr18	21564318	21566145	ENST00000269214	intron	6	-	1827	ENSG00000141446	ESCO1	24645	protein_coding	4488	1	NM_052911.3	NM_052911	18	q11.2	12	0	53.05	72.55	0.527323	0.881388	0.73122	-0.203897	0.150169
chr18	21566207	21567979	ENST00000269214	intron	5	-	1772	ENSG00000141446	ESCO1	24645	protein_coding	4488	1	NM_052911.3	NM_052911	18	q11.2	12	0	41.53	63.71	0.456425	0.815157	0.65186	-0.195435	0.163297
chr18	21568095	21573313	ENST00000269214	intron	4	-	5218	ENSG00000141446	ESCO1	24645	protein_coding	4488	1	NM_052911.3	NM_052911	18	q11.2	12	0	29.84	69.51	0.258072	0.622105	0.429291	-0.171218	0.192814
chr18	21575431	21575671	ENST00000269214	intron	3	-	240	ENSG00000141446	ESCO1	24645	protein_coding	4488	1	NM_052911.3	NM_052911	18	q11.2	12	0	45.22	57.71	0.611554	0.913935	0.783573	-0.172019	0.130362
chr18	21575778	21584309	ENST00000269214	intron	2	-	8531	ENSG00000141446	ESCO1	24645	protein_coding	4488	1	NM_052911.3	NM_052911	18	q11.2	12	0	54.16	89.07	0.412201	0.778827	0.608061	-0.19586	0.170766
chr18	21584441	21600622	ENST00000269214	intron	1	-	16181	ENSG00000141446	ESCO1	24645	protein_coding	4488	1	NM_052911.3	NM_052911	18	q11.2	12	0	29.95	94.78	0.162168	0.492233	0.315995	-0.153827	0.176238
chr18	21651764	21656860	ENST00000289119	intron	8	-	5096	ENSG00000158201	ABHD3	18718	protein_coding	2029	1	NM_138340.5	NM_138340	18	q11.2	9	1	49.65	71.85	0.483418	0.863684	0.691023	-0.207605	0.172661
chr18	21657027	21657103	ENST00000289119	intron	7	-	76	ENSG00000158201	ABHD3	18718	protein_coding	2029	1	NM_138340.5	NM_138340	18	q11.2	9	0	76.82	124.85	0.42693	0.791326	0.615298	-0.188369	0.176028
chr18	21657153	21659169	ENST00000289119	intron	6	-	2016	ENSG00000158201	ABHD3	18718	protein_coding	2029	1	NM_138340.5	NM_138340	18	q11.2	9	0	144.51	161.2	0.787754	0.967445	0.896464	-0.10871	0.070981
chr18	21659344	21664117	ENST00000289119	intron	5	-	4773	ENSG00000158201	ABHD3	18718	protein_coding	2029	1	NM_138340.5	NM_138340	18	q11.2	9	0	44.71	240.36	0.105544	0.292873	0.186013	-0.0804691	0.10686
chr18	21664231	21683919	ENST00000289119	intron	4	-	19688	ENSG00000158201	ABHD3	18718	protein_coding	2029	1	NM_138340.5	NM_138340	18	q11.2	9	0	62.55	187.18	0.218318	0.466049	0.33417	-0.115852	0.131878
chr18	21683966	21702315	ENST00000289119	intron	3	-	18349	ENSG00000158201	ABHD3	18718	protein_coding	2029	1	NM_138340.5	NM_138340	18	q11.2	9	0	133.02	284.09	0.367685	0.577321	0.468232	-0.100547	0.109089
chr18	21702499	21703583	ENST00000289119	intron	2	-	1084	ENSG00000158201	ABHD3	18718	protein_coding	2029	1	NM_138340.5	NM_138340	18	q11.2	9	0	165.95	195.02	0.771562	0.913207	0.850938	-0.0793759	0.0622681
chr18	21703748	21704503	ENST00000289119	intron	1	-	755	ENSG00000158201	ABHD3	18718	protein_coding	2029	1	NM_138340.5	NM_138340	18	q11.2	9	0	122.93	168.16	0.641919	0.816911	0.73103	-0.0891115	0.0858815
chr18	23503721	23504370	ENST00000269221	intron	1	+	649	ENSG00000141452	RMC1	24326	protein_coding	2200	1	NM_013326.5	NM_013326	18	q11.2	20	0	66.82	92.24	0.572228	0.84612	0.724415	-0.152187	0.121705
chr18	23504448	23506969	ENST00000269221	intron	2	+	2521	ENSG00000141452	RMC1	24326	protein_coding	2200	1	NM_013326.5	NM_013326	18	q11.2	20	0	72.73	146.44	0.351813	0.637475	0.496654	-0.144841	0.140821
chr18	23507055	23507984	ENST00000269221	intron	3	+	929	ENSG00000141452	RMC1	24326	protein_coding	2200	1	NM_013326.5	NM_013326	18	q11.2	20	0	63.82	141.11	0.305702	0.597564	0.452271	-0.146569	0.145292
chr18	23508042	23509192	ENST00000269221	intron	4	+	1150	ENSG00000141452	RMC1	24326	protein_coding	2200	1	NM_013326.5	NM_013326	18	q11.2	20	0	80.58	120.76	0.487288	0.825229	0.667274	-0.179985	0.157956
chr18	23509280	23515855	ENST00000269221	intron	5	+	6575	ENSG00000141452	RMC1	24326	protein_coding	2200	1	NM_013326.5	NM_013326	18	q11.2	20	0	91.31	130.36	0.557045	0.821214	0.700445	-0.1434	0.120769
chr18	23515997	23516319	ENST00000269221	intron	6	+	322	ENSG00000141452	RMC1	24326	protein_coding	2200	1	NM_013326.5	NM_013326	18	q11.2	20	0	93.8	125.76	0.605883	0.860118	0.745865	-0.139982	0.114253
chr18	23516424	23518889	ENST00000269221	intron	7	+	2465	ENSG00000141452	RMC1	24326	protein_coding	2200	1	NM_013326.5	NM_013326	18	q11.2	20	0	85.78	134.18	0.461197	0.795562	0.639291	-0.178094	0.156272
chr18	23518980	23519068	ENST00000269221	intron	8	+	88	ENSG00000141452	RMC1	24326	protein_coding	2200	1	NM_013326.5	NM_013326	18	q11.2	20	0	101.85	140.71	0.546372	0.859863	0.723829	-0.177458	0.136034
chr18	23519175	23520201	ENST00000269221	intron	9	+	1026	ENSG00000141452	RMC1	24326	protein_coding	2200	1	NM_013326.5	NM_013326	18	q11.2	20	0	106.87	157.67	0.554531	0.781559	0.677808	-0.123277	0.103751
chr18	23520314	23524129	ENST00000269221	intron	10	+	3815	ENSG00000141452	RMC1	24326	protein_coding	2200	1	NM_013326.5	NM_013326	18	q11.2	20	0	76.44	138.22	0.381954	0.71245	0.553031	-0.171078	0.159419
chr18	23524175	23524428	ENST00000269221	intron	11	+	253	ENSG00000141452	RMC1	24326	protein_coding	2200	1	NM_013326.5	NM_013326	18	q11.2	20	0	82.27	129.18	0.469924	0.788115	0.636863	-0.166939	0.151252
chr18	23524483	23526636	ENST00000269221	intron	12	+	2153	ENSG00000141452	RMC1	24326	protein_coding	2200	1	NM_013326.5	NM_013326	18	q11.2	20	0	79.2	152.42	0.348295	0.678347	0.519617	-0.171322	0.15873
chr18	23526766	23527794	ENST00000269221	intron	13	+	1028	ENSG00000141452	RMC1	24326	protein_coding	2200	1	NM_013326.5	NM_013326	18	q11.2	20	0	85.35	152.4	0.395074	0.714918	0.560039	-0.164965	0.154878
chr18	23527902	23529178	ENST00000269221	intron	14	+	1276	ENSG00000141452	RMC1	24326	protein_coding	2200	1	NM_013326.5	NM_013326	18	q11.2	20	0	77.38	146.56	0.366347	0.681694	0.527975	-0.161628	0.15372
chr18	23529299	23529634	ENST00000269221	intron	15	+	335	ENSG00000141452	RMC1	24326	protein_coding	2200	1	NM_013326.5	NM_013326	18	q11.2	20	0	48.4	150.31	0.171925	0.495855	0.322001	-0.150076	0.173854
chr18	23529713	23530027	ENST00000269221	intron	16	+	314	ENSG00000141452	RMC1	24326	protein_coding	2200	1	NM_013326.5	NM_013326	18	q11.2	20	0	60.05	164.96	0.18416	0.569466	0.364028	-0.179867	0.205438
chr18	23530133	23530228	ENST00000269221	intron	17	+	95	ENSG00000141452	RMC1	24326	protein_coding	2200	1	NM_013326.5	NM_013326	18	q11.2	20	0	70.05	134.49	0.294977	0.752126	0.520857	-0.225879	0.23127
chr18	23530298	23530386	ENST00000269221	intron	18	+	88	ENSG00000141452	RMC1	24326	protein_coding	2200	1	NM_013326.5	NM_013326	18	q11.2	20	0	78.33	149.85	0.338643	0.695682	0.522723	-0.184079	0.17296
chr18	23530613	23531624	ENST00000269221	intron	19	+	1011	ENSG00000141452	RMC1	24326	protein_coding	2200	1	NM_013326.5	NM_013326	18	q11.2	20	1	36.89	134.6	0.136982	0.461642	0.274071	-0.13709	0.187571
chr18	23532285	23533354	ENST00000269228	intron	24	-	1069	ENSG00000141458	NPC1	7897	protein_coding	4760	1	NM_000271.5	NM_000271	18	q11.2	25	1	32.05	93	0.216753	0.486914	0.344624	-0.12787	0.142291
chr18	23533518	23534445	ENST00000269228	intron	23	-	927	ENSG00000141458	NPC1	7897	protein_coding	4760	1	NM_000271.5	NM_000271	18	q11.2	25	0	27	69.67	0.224315	0.555686	0.387541	-0.163226	0.168145
chr18	23534560	23535468	ENST00000269228	intron	22	-	908	ENSG00000141458	NPC1	7897	protein_coding	4760	1	NM_000271.5	NM_000271	18	q11.2	25	0	34.8	60.64	0.350442	0.759092	0.573879	-0.223437	0.185213
chr18	23535701	23536672	ENST00000269228	intron	21	-	971	ENSG00000141458	NPC1	7897	protein_coding	4760	1	NM_000271.5	NM_000271	18	q11.2	25	0	34.27	51.95	0.454815	0.828952	0.659673	-0.204857	0.169279
chr18	23536877	23538541	ENST00000269228	intron	20	-	1664	ENSG00000141458	NPC1	7897	protein_coding	4760	1	NM_000271.5	NM_000271	18	q11.2	25	0	51.18	69.58	0.586832	0.848885	0.735556	-0.148724	0.113329
chr18	23538672	23539354	ENST00000269228	intron	19	-	682	ENSG00000141458	NPC1	7897	protein_coding	4760	1	NM_000271.5	NM_000271	18	q11.2	25	0	36.16	66.2	0.365265	0.715602	0.546224	-0.180959	0.169379
chr18	23539471	23539810	ENST00000269228	intron	18	-	339	ENSG00000141458	NPC1	7897	protein_coding	4760	1	NM_000271.5	NM_000271	18	q11.2	25	0	23.15	58.49	0.181934	0.647638	0.395794	-0.21386	0.251844
chr18	23540002	23540447	ENST00000269228	intron	17	-	445	ENSG00000141458	NPC1	7897	protein_coding	4760	1	NM_000271.5	NM_000271	18	q11.2	25	0	24.42	35.62	0.442782	0.864854	0.68557	-0.242788	0.179284
chr18	23540538	23541067	ENST00000269228	intron	16	-	529	ENSG00000141458	NPC1	7897	protein_coding	4760	1	NM_000271.5	NM_000271	18	q11.2	25	0	27.69	37.64	0.50492	0.903801	0.735654	-0.230734	0.168147
chr18	23541209	23541305	ENST00000269228	intron	15	-	96	ENSG00000141458	NPC1	7897	protein_coding	4760	1	NM_000271.5	NM_000271	18	q11.2	25	0	20.67	49.89	0.208892	0.657007	0.414311	-0.205419	0.242696
chr18	23541434	23543454	ENST00000269228	intron	14	-	2020	ENSG00000141458	NPC1	7897	protein_coding	4760	1	NM_000271.5	NM_000271	18	q11.2	25	0	28.45	43.07	0.431083	0.844267	0.660553	-0.22947	0.183714
chr18	23543570	23544343	ENST00000269228	intron	13	-	773	ENSG00000141458	NPC1	7897	protein_coding	4760	1	NM_000271.5	NM_000271	18	q11.2	25	0	22.31	33.44	0.450502	0.84415	0.667165	-0.216663	0.176985
chr18	23544527	23544959	ENST00000269228	intron	12	-	432	ENSG00000141458	NPC1	7897	protein_coding	4760	1	NM_000271.5	NM_000271	18	q11.2	25	0	19.45	32.53	0.245689	0.920663	0.59791	-0.352221	0.322753
chr18	23545150	23548005	ENST00000269228	intron	11	-	2855	ENSG00000141458	NPC1	7897	protein_coding	4760	1	NM_000271.5	NM_000271	18	q11.2	25	0	61.47	81.95	0.53986	0.891793	0.750092	-0.210231	0.141702
chr18	23548109	23551626	ENST00000269228	intron	10	-	3517	ENSG00000141458	NPC1	7897	protein_coding	4760	1	NM_000271.5	NM_000271	18	q11.2	25	0	61.31	85.93	0.541825	0.848641	0.713488	-0.171663	0.135154
chr18	23551728	23554757	ENST00000269228	intron	9	-	3029	ENSG00000141458	NPC1	7897	protein_coding	4760	1	NM_000271.5	NM_000271	18	q11.2	25	0	63.33	83.71	0.596655	0.880387	0.75654	-0.159885	0.123846
chr18	23554985	23556242	ENST00000269228	intron	8	-	1257	ENSG00000141458	NPC1	7897	protein_coding	4760	1	NM_000271.5	NM_000271	18	q11.2	25	0	80.73	102.51	0.663751	0.879694	0.787533	-0.123782	0.0921611
chr18	23556614	23557116	ENST00000269228	intron	7	-	502	ENSG00000141458	NPC1	7897	protein_coding	4760	1	NM_000271.5	NM_000271	18	q11.2	25	0	25.58	47.38	0.278428	0.789282	0.53989	-0.261462	0.249391
chr18	23557191	23560230	ENST00000269228	intron	6	-	3039	ENSG00000141458	NPC1	7897	protein_coding	4760	1	NM_000271.5	NM_000271	18	q11.2	25	0	35.16	58.56	0.411446	0.764799	0.60041	-0.188964	0.16439
chr18	23560481	23561359	ENST00000269228	intron	5	-	878	ENSG00000141458	NPC1	7897	protein_coding	4760	1	NM_000271.5	NM_000271	18	q11.2	25	0	56.31	77.93	0.536396	0.873225	0.722572	-0.186175	0.150653
chr18	23561528	23568822	ENST00000269228	intron	4	-	7294	ENSG00000141458	NPC1	7897	protein_coding	4760	1	NM_000271.5	NM_000271	18	q11.2	25	0	58.47	76.64	0.600597	0.895004	0.762918	-0.162321	0.132087
chr18	23568999	23572073	ENST00000269228	intron	3	-	3074	ENSG00000141458	NPC1	7897	protein_coding	4760	1	NM_000271.5	NM_000271	18	q11.2	25	0	59.98	2398.58	0.00553417	0.0859418	0.0250065	-0.0194723	0.0609353
chr18	23572181	23573451	ENST00000269228	intron	2	-	1270	ENSG00000141458	NPC1	7897	protein_coding	4760	1	NM_000271.5	NM_000271	18	q11.2	25	0	42.82	56.69	0.543805	0.90156	0.755336	-0.211531	0.146224
chr18	23573575	23586286	ENST00000269228	intron	1	-	12711	ENSG00000141458	NPC1	7897	protein_coding	4760	1	NM_000271.5	NM_000271	18	q11.2	25	0	52.04	83.47	0.44359	0.791842	0.623458	-0.179868	0.168385
chr18	24426793	24427918	ENST00000284202	intron	1	+	1125	ENSG00000154059	IMPACT	20387	protein_coding	3734	1	NM_018439.4	NM_018439	18	q11.2	11	0	10.4	24	0.13438	0.784927	0.433333	-0.298953	0.351594
chr18	24428048	24428868	ENST00000284202	intron	2	+	820	ENSG00000154059	IMPACT	20387	protein_coding	3734	1	NM_018439.4	NM_018439	18	q11.2	11	0	30.95	37.44	0.580642	0.970736	0.826656	-0.246014	0.14408
chr18	24428922	24430321	ENST00000284202	intron	3	+	1399	ENSG00000154059	IMPACT	20387	protein_coding	3734	1	NM_018439.4	NM_018439	18	q11.2	11	0	31.53	36.95	0.642461	0.971091	0.853315	-0.210854	0.117776
chr18	24430385	24437954	ENST00000284202	intron	4	+	7569	ENSG00000154059	IMPACT	20387	protein_coding	3734	1	NM_018439.4	NM_018439	18	q11.2	11	0	20.84	27.96	0.485418	0.93421	0.745351	-0.259932	0.18886
chr18	24438041	24440495	ENST00000284202	intron	5	+	2454	ENSG00000154059	IMPACT	20387	protein_coding	3734	1	NM_018439.4	NM_018439	18	q11.2	11	0	20.95	24.09	0.595236	0.986878	0.869655	-0.27442	0.117223
chr18	24440619	24443048	ENST00000284202	intron	6	+	2429	ENSG00000154059	IMPACT	20387	protein_coding	3734	1	NM_018439.4	NM_018439	18	q11.2	11	0	24.4	28.96	0.558048	0.982731	0.842541	-0.284493	0.14019
chr18	24443153	24445392	ENST00000284202	intron	7	+	2239	ENSG00000154059	IMPACT	20387	protein_coding	3734	1	NM_018439.4	NM_018439	18	q11.2	11	0	25.53	32.98	0.554826	0.921978	0.774106	-0.21928	0.147873
chr18	24445467	24448092	ENST00000284202	intron	8	+	2625	ENSG00000154059	IMPACT	20387	protein_coding	3734	1	NM_018439.4	NM_018439	18	q11.2	11	0	19.96	25.27	0.511824	0.959825	0.789869	-0.278045	0.169955
chr18	24448184	24449818	ENST00000284202	intron	9	+	1634	ENSG00000154059	IMPACT	20387	protein_coding	3734	1	NM_018439.4	NM_018439	18	q11.2	11	0	16.96	23.22	0.459893	0.924757	0.730405	-0.270512	0.194352
chr18	24449954	24450778	ENST00000284202	intron	10	+	824	ENSG00000154059	IMPACT	20387	protein_coding	3734	1	NM_018439.4	NM_018439	18	q11.2	11	1	25.05	31.47	0.53995	0.95902	0.795996	-0.256046	0.163024
chr18	24460922	24468787	ENST00000256906	intron	1	+	7865	ENSG00000134489	HRH4	17383	protein_coding	3664	1	NM_021624.4	NM_021624	18	q11.2	3	0	7.76	19.35	0.0862286	0.810676	0.401034	-0.314805	0.409642
chr18	24468952	24476746	ENST00000256906	intron	2	+	7794	ENSG00000134489	HRH4	17383	protein_coding	3664	1	NM_021624.4	NM_021624	18	q11.2	3	1	6.51	23.85	0.0325137	0.703358	0.272956	-0.240442	0.430402
chr18	31130712	31131593	ENST00000257198	intron	15	-	881	ENSG00000134765	DSC1	3035	protein_coding	4225	1	NM_024421.2	NM_024421	18	q12.1	16	1	NA	NA	NA	NA	NA	NA	NA
chr18	31131843	31132567	ENST00000257198	intron	14	-	724	ENSG00000134765	DSC1	3035	protein_coding	4225	1	NM_024421.2	NM_024421	18	q12.1	16	0	NA	NA	NA	NA	NA	NA	NA
chr18	31132690	31133890	ENST00000257198	intron	13	-	1200	ENSG00000134765	DSC1	3035	protein_coding	4225	1	NM_024421.2	NM_024421	18	q12.1	16	0	NA	NA	NA	NA	NA	NA	NA
chr18	31134131	31134571	ENST00000257198	intron	12	-	440	ENSG00000134765	DSC1	3035	protein_coding	4225	1	NM_024421.2	NM_024421	18	q12.1	16	0	NA	NA	NA	NA	NA	NA	NA
chr18	31134785	31139747	ENST00000257198	intron	11	-	4962	ENSG00000134765	DSC1	3035	protein_coding	4225	1	NM_024421.2	NM_024421	18	q12.1	16	0	NA	NA	NA	NA	NA	NA	NA
chr18	31139891	31140041	ENST00000257198	intron	10	-	150	ENSG00000134765	DSC1	3035	protein_coding	4225	1	NM_024421.2	NM_024421	18	q12.1	16	0	NA	NA	NA	NA	NA	NA	NA
chr18	31140302	31141998	ENST00000257198	intron	9	-	1696	ENSG00000134765	DSC1	3035	protein_coding	4225	1	NM_024421.2	NM_024421	18	q12.1	16	0	NA	NA	NA	NA	NA	NA	NA
chr18	31142185	31143656	ENST00000257198	intron	8	-	1471	ENSG00000134765	DSC1	3035	protein_coding	4225	1	NM_024421.2	NM_024421	18	q12.1	16	0	NA	NA	NA	NA	NA	NA	NA
chr18	31143792	31145610	ENST00000257198	intron	7	-	1818	ENSG00000134765	DSC1	3035	protein_coding	4225	1	NM_024421.2	NM_024421	18	q12.1	16	0	5.53	7.09	0.210199	0.995314	0.779972	-0.569773	0.215342
chr18	31145778	31148497	ENST00000257198	intron	6	-	2719	ENSG00000134765	DSC1	3035	protein_coding	4225	1	NM_024421.2	NM_024421	18	q12.1	16	0	6.49	7.76	0.474788	0.975553	0.83634	-0.361553	0.139213
chr18	31148643	31154773	ENST00000257198	intron	5	-	6130	ENSG00000134765	DSC1	3035	protein_coding	4225	1	NM_024421.2	NM_024421	18	q12.1	16	0	NA	NA	NA	NA	NA	NA	NA
chr18	31154930	31156042	ENST00000257198	intron	4	-	1112	ENSG00000134765	DSC1	3035	protein_coding	4225	1	NM_024421.2	NM_024421	18	q12.1	16	0	5.96	7.27	0.33514	0.985799	0.819807	-0.484668	0.165991
chr18	31156163	31157370	ENST00000257198	intron	3	-	1207	ENSG00000134765	DSC1	3035	protein_coding	4225	1	NM_024421.2	NM_024421	18	q12.1	16	0	NA	NA	NA	NA	NA	NA	NA
chr18	31157574	31159444	ENST00000257198	intron	2	-	1870	ENSG00000134765	DSC1	3035	protein_coding	4225	1	NM_024421.2	NM_024421	18	q12.1	16	0	NA	NA	NA	NA	NA	NA	NA
chr18	31159530	31162531	ENST00000257198	intron	1	-	3001	ENSG00000134765	DSC1	3035	protein_coding	4225	1	NM_024421.2	NM_024421	18	q12.1	16	0	NA	NA	NA	NA	NA	NA	NA
chr18	31625762	31626282	ENST00000306851	intron	8	-	520	ENSG00000118276	B4GALT6	929	protein_coding	4672	1	NM_004775.5	NM_001378110	18	q12.1	9	1	8.44	10.4	0.481277	0.978975	0.811538	-0.330262	0.167437
chr18	31626385	31626998	ENST00000306851	intron	7	-	613	ENSG00000118276	B4GALT6	929	protein_coding	4672	1	NM_004775.5	NM_001378110	18	q12.1	9	0	NA	NA	NA	NA	NA	NA	NA
chr18	31627122	31630958	ENST00000306851	intron	6	-	3836	ENSG00000118276	B4GALT6	929	protein_coding	4672	1	NM_004775.5	NM_001378110	18	q12.1	9	0	5.93	7.38	0.260866	0.993309	0.803523	-0.542657	0.189786
chr18	31631147	31638643	ENST00000306851	intron	5	-	7496	ENSG00000118276	B4GALT6	929	protein_coding	4672	1	NM_004775.5	NM_001378110	18	q12.1	9	0	NA	NA	NA	NA	NA	NA	NA
chr18	31638761	31645354	ENST00000306851	intron	4	-	6593	ENSG00000118276	B4GALT6	929	protein_coding	4672	1	NM_004775.5	NM_001378110	18	q12.1	9	0	NA	NA	NA	NA	NA	NA	NA
chr18	31645480	31657975	ENST00000306851	intron	3	-	12495	ENSG00000118276	B4GALT6	929	protein_coding	4672	1	NM_004775.5	NM_001378110	18	q12.1	9	0	NA	NA	NA	NA	NA	NA	NA
chr18	31658090	31666255	ENST00000306851	intron	2	-	8165	ENSG00000118276	B4GALT6	929	protein_coding	4672	1	NM_004775.5	NM_001378110	18	q12.1	9	0	7.42	11.35	0.153923	0.96208	0.653744	-0.499822	0.308336
chr18	31666373	31684311	ENST00000306851	intron	1	-	17938	ENSG00000118276	B4GALT6	929	protein_coding	4672	1	NM_004775.5	NM_001378110	18	q12.1	9	0	NA	NA	NA	NA	NA	NA	NA
chr18	32019028	32037115	ENST00000217740	intron	1	+	18087	ENSG00000101695	RNF125	21150	protein_coding	5573	1	NM_017831.4	NM_017831	18	q12.1	6	0	116.2	153.91	0.619465	0.86923	0.754987	-0.135521	0.114243
chr18	32037270	32042178	ENST00000217740	intron	2	+	4908	ENSG00000101695	RNF125	21150	protein_coding	5573	1	NM_017831.4	NM_017831	18	q12.1	6	0	109.89	149.76	0.605722	0.851678	0.733774	-0.128053	0.117904
chr18	32042274	32045641	ENST00000217740	intron	3	+	3367	ENSG00000101695	RNF125	21150	protein_coding	5573	1	NM_017831.4	NM_017831	18	q12.1	6	0	78.76	118.55	0.529885	0.793013	0.664361	-0.134476	0.128652
chr18	32045733	32065901	ENST00000217740	intron	4	+	20168	ENSG00000101695	RNF125	21150	protein_coding	5573	1	NM_017831.4	NM_017831	18	q12.1	6	0	72.75	126.53	0.449304	0.699165	0.574962	-0.125659	0.124203
chr18	32066010	32068297	ENST00000217740	intron	5	+	2287	ENSG00000101695	RNF125	21150	protein_coding	5573	1	NM_017831.4	NM_017831	18	q12.1	6	1	108.6	199.98	0.400713	0.691277	0.543054	-0.142342	0.148222
chr18	35241110	35242390	ENST00000330501	intron	1	+	1280	ENSG00000186812	ZNF397	18818	protein_coding	5259	1	NM_001135178.3	NM_001135178	18	q12.2	4	0	13.27	37.58	0.150374	0.60508	0.353113	-0.202739	0.251967
chr18	35242885	35243151	ENST00000330501	intron	2	+	266	ENSG00000186812	ZNF397	18818	protein_coding	5259	1	NM_001135178.3	NM_001135178	18	q12.2	4	0	30.8	81.29	0.220102	0.547979	0.37889	-0.158788	0.169088
chr18	35243294	35245261	ENST00000330501	intron	3	+	1967	ENSG00000186812	ZNF397	18818	protein_coding	5259	1	NM_001135178.3	NM_001135178	18	q12.2	4	1	33.67	139.98	0.151953	0.35123	0.240534	-0.0885809	0.110696
chr18	35337771	35339828	ENST00000261332	intron	3	-	2057	ENSG00000172466	ZNF24	13032	protein_coding	6256	1	NM_006965.4	NM_001375815	18	q12.2	4	1	118.44	229.09	0.394143	0.639184	0.517002	-0.122859	0.122182
chr18	35339977	35340230	ENST00000261332	intron	2	-	253	ENSG00000172466	ZNF24	13032	protein_coding	6256	1	NM_006965.4	NM_001375815	18	q12.2	4	0	137.91	177.38	0.662751	0.86741	0.777483	-0.114732	0.0899271
chr18	35340734	35344359	ENST00000261332	intron	1	-	3625	ENSG00000172466	ZNF24	13032	protein_coding	6256	1	NM_006965.4	NM_001375815	18	q12.2	4	0	10.73	92.65	0.032081	0.255101	0.115812	-0.0837312	0.139289
chr18	35369661	35373455	ENST00000589332	intron	3	-	3794	ENSG00000186496	ZNF396	18824	protein_coding	3661	1	NM_001322286.2	NM_001322286	18	q12.2	4	1	NA	NA	NA	NA	NA	NA	NA
chr18	35373601	35373875	ENST00000589332	intron	2	-	274	ENSG00000186496	ZNF396	18824	protein_coding	3661	1	NM_001322286.2	NM_001322286	18	q12.2	4	0	NA	NA	NA	NA	NA	NA	NA
chr18	35374365	35377277	ENST00000589332	intron	1	-	2912	ENSG00000186496	ZNF396	18824	protein_coding	3661	1	NM_001322286.2	NM_001322286	18	q12.2	4	0	NA	NA	NA	NA	NA	NA	NA
chr18	35468743	35478281	ENST00000334598	intron	4	-	9538	ENSG00000153391	INO80C	26994	protein_coding	943	1	NM_194281.4	NM_194281	18	q12.2	5	1	31.73	44.07	0.483759	0.898704	0.719991	-0.236232	0.178713
chr18	35478350	35479299	ENST00000334598	intron	3	-	949	ENSG00000153391	INO80C	26994	protein_coding	943	1	NM_194281.4	NM_194281	18	q12.2	5	0	30.91	41.71	0.520582	0.900151	0.741069	-0.220487	0.159082
chr18	35479412	35480452	ENST00000334598	intron	2	-	1040	ENSG00000153391	INO80C	26994	protein_coding	943	1	NM_194281.4	NM_194281	18	q12.2	5	0	22.04	30.33	0.454324	0.919122	0.726673	-0.272349	0.192449
chr18	35480564	35497718	ENST00000334598	intron	1	-	17154	ENSG00000153391	INO80C	26994	protein_coding	943	1	NM_194281.4	NM_194281	18	q12.2	5	0	15.73	32.65	0.23907	0.746971	0.481776	-0.242707	0.265194
chr18	35972806	35972884	ENST00000592875	intron	1	+	78	ENSG00000141428	C18orf21	28802	protein_coding	985	1	NM_031446.5	NM_031446	18	q12.2	5	0	22.36	63	0.196084	0.548606	0.354921	-0.158837	0.193685
chr18	35972908	35974895	ENST00000592875	intron	2	+	1987	ENSG00000141428	C18orf21	28802	protein_coding	985	1	NM_031446.5	NM_031446	18	q12.2	5	0	25.98	66.65	0.230352	0.563956	0.389797	-0.159445	0.174159
chr18	35975096	35977409	ENST00000592875	intron	3	+	2313	ENSG00000141428	C18orf21	28802	protein_coding	985	1	NM_031446.5	NM_031446	18	q12.2	5	0	50.2	75.18	0.472387	0.829982	0.667731	-0.195343	0.162251
chr18	35977601	35978834	ENST00000592875	intron	4	+	1233	ENSG00000141428	C18orf21	28802	protein_coding	985	1	NM_031446.5	NM_031446	18	q12.2	5	1	58.6	86.82	0.493275	0.830415	0.67496	-0.181685	0.155456
chr18	36109746	36111058	ENST00000269187	intron	9	-	1312	ENSG00000141424	SLC39A6	18607	protein_coding	3566	1	NM_012319.4	NM_012319	18	q12.2	10	1	32.65	38.25	0.616469	0.979904	0.853595	-0.237126	0.126309
chr18	36111250	36112500	ENST00000269187	intron	8	-	1250	ENSG00000141424	SLC39A6	18607	protein_coding	3566	1	NM_012319.4	NM_012319	18	q12.2	10	0	20.91	24.45	0.603984	0.977164	0.855215	-0.25123	0.12195
chr18	36112582	36114096	ENST00000269187	intron	7	-	1514	ENSG00000141424	SLC39A6	18607	protein_coding	3566	1	NM_012319.4	NM_012319	18	q12.2	10	0	16.05	17.98	0.620927	0.988477	0.892659	-0.271732	0.0958185
chr18	36114475	36116673	ENST00000269187	intron	6	-	2198	ENSG00000141424	SLC39A6	18607	protein_coding	3566	1	NM_012319.4	NM_012319	18	q12.2	10	0	50.56	54.93	0.776274	0.98642	0.920444	-0.14417	0.0659755
chr18	36116780	36122051	ENST00000269187	intron	5	-	5271	ENSG00000141424	SLC39A6	18607	protein_coding	3566	1	NM_012319.4	NM_012319	18	q12.2	10	0	29.67	36.07	0.610143	0.955565	0.822567	-0.212425	0.132998
chr18	36122271	36123494	ENST00000269187	intron	4	-	1223	ENSG00000141424	SLC39A6	18607	protein_coding	3566	1	NM_012319.4	NM_012319	18	q12.2	10	0	32.38	38.07	0.638649	0.966525	0.850538	-0.211889	0.115986
chr18	36123665	36124519	ENST00000269187	intron	3	-	854	ENSG00000141424	SLC39A6	18607	protein_coding	3566	1	NM_012319.4	NM_012319	18	q12.2	10	0	30.44	36.27	0.576996	0.968257	0.839261	-0.262266	0.128996
chr18	36124701	36126218	ENST00000269187	intron	2	-	1517	ENSG00000141424	SLC39A6	18607	protein_coding	3566	1	NM_012319.4	NM_012319	18	q12.2	10	0	21.35	32.05	0.371239	0.90329	0.666147	-0.294907	0.237143
chr18	36127017	36129113	ENST00000269187	intron	1	-	2096	ENSG00000141424	SLC39A6	18607	protein_coding	3566	1	NM_012319.4	NM_012319	18	q12.2	10	0	27.09	51.78	0.296143	0.763729	0.523175	-0.227032	0.240554
chr18	36797051	36798448	ENST00000334295	intron	6	-	1397	ENSG00000134779	TPGS2	24561	protein_coding	3835	1	NM_015476.4	NM_015476	18	q12.2	7	1	180.75	277.75	0.308824	0.876704	0.650765	-0.341941	0.225939
chr18	36798610	36800197	ENST00000334295	intron	5	-	1587	ENSG00000134779	TPGS2	24561	protein_coding	3835	1	NM_015476.4	NM_015476	18	q12.2	7	0	221.65	247.31	0.775504	0.961329	0.896244	-0.12074	0.0650857
chr18	36800312	36805373	ENST00000334295	intron	4	-	5061	ENSG00000134779	TPGS2	24561	protein_coding	3835	1	NM_015476.4	NM_015476	18	q12.2	7	0	126.02	143.22	0.690545	0.966723	0.879905	-0.18936	0.0868184
chr18	36805503	36807846	ENST00000334295	intron	3	-	2343	ENSG00000134779	TPGS2	24561	protein_coding	3835	1	NM_015476.4	NM_015476	18	q12.2	7	0	130.56	146.76	0.717142	0.968244	0.889616	-0.172474	0.0786283
chr18	36807935	36818893	ENST00000334295	intron	2	-	10958	ENSG00000134779	TPGS2	24561	protein_coding	3835	1	NM_015476.4	NM_015476	18	q12.2	7	0	105.73	114.89	0.778459	0.984176	0.920272	-0.141813	0.0639049
chr18	36818974	36828682	ENST00000334295	intron	1	-	9708	ENSG00000134779	TPGS2	24561	protein_coding	3835	1	NM_015476.4	NM_015476	18	q12.2	7	0	126.91	134.29	0.849367	0.988332	0.945044	-0.0956776	0.043288
chr18	46084364	46084503	ENST00000398752	intron	11	-	139	ENSG00000152234	ATP5F1A	823	protein_coding	5761	1	NM_004046.6	NM_004046	18	q21.1	12	1	261.38	296.98	0.805901	0.940874	0.880127	-0.0742253	0.0607478
chr18	46084655	46086112	ENST00000398752	intron	10	-	1457	ENSG00000152234	ATP5F1A	823	protein_coding	5761	1	NM_004046.6	NM_004046	18	q21.1	12	0	226.75	247.95	0.834212	0.963706	0.914499	-0.0802864	0.0492068
chr18	46086258	46086386	ENST00000398752	intron	9	-	128	ENSG00000152234	ATP5F1A	823	protein_coding	5761	1	NM_004046.6	NM_004046	18	q21.1	12	0	179.31	194.87	0.841646	0.971288	0.920152	-0.0785054	0.0511356
chr18	46086495	46087007	ENST00000398752	intron	8	-	512	ENSG00000152234	ATP5F1A	823	protein_coding	5761	1	NM_004046.6	NM_004046	18	q21.1	12	0	228.53	250.8	0.834746	0.962569	0.911204	-0.0764585	0.0513644
chr18	46087233	46087340	ENST00000398752	intron	7	-	107	ENSG00000152234	ATP5F1A	823	protein_coding	5761	1	NM_004046.6	NM_004046	18	q21.1	12	0	332.82	349.51	0.881044	0.990342	0.952247	-0.0712031	0.0380945
chr18	46087493	46088108	ENST00000398752	intron	6	-	615	ENSG00000152234	ATP5F1A	823	protein_coding	5761	1	NM_004046.6	NM_004046	18	q21.1	12	0	270.98	288.02	0.901286	0.96765	0.940837	-0.0395512	0.0268131
chr18	46088258	46089565	ENST00000398752	intron	5	-	1307	ENSG00000152234	ATP5F1A	823	protein_coding	5761	1	NM_004046.6	NM_004046	18	q21.1	12	0	464.38	514.95	0.849392	0.94087	0.901796	-0.0524045	0.0390732
chr18	46089733	46089822	ENST00000398752	intron	4	-	89	ENSG00000152234	ATP5F1A	823	protein_coding	5761	1	NM_004046.6	NM_004046	18	q21.1	12	0	411.76	467.76	0.816204	0.927734	0.88028	-0.064077	0.0474535
chr18	46089997	46091681	ENST00000398752	intron	3	-	1684	ENSG00000152234	ATP5F1A	823	protein_coding	5761	1	NM_004046.6	NM_004046	18	q21.1	12	0	351.45	367.62	0.91658	0.980569	0.956014	-0.0394346	0.0245549
chr18	46091852	46095052	ENST00000398752	intron	2	-	3200	ENSG00000152234	ATP5F1A	823	protein_coding	5761	1	NM_004046.6	NM_004046	18	q21.1	12	0	205.49	265.2	0.656714	0.870934	0.774849	-0.118135	0.0960844
chr18	46095132	46098171	ENST00000398752	intron	1	-	3039	ENSG00000152234	ATP5F1A	823	protein_coding	5761	1	NM_004046.6	NM_004046	18	q21.1	12	0	188.45	242.73	0.666978	0.865916	0.776377	-0.109399	0.0895386
chr18	46104442	46105193	ENST00000282058	intron	1	+	751	ENSG00000152240	HAUS1	25174	protein_coding	1072	1	NM_138443.4	NM_138443	18	q21.1	9	0	18.73	26.58	0.442923	0.890987	0.704665	-0.261742	0.186322
chr18	46105369	46118180	ENST00000282058	intron	2	+	12811	ENSG00000152240	HAUS1	25174	protein_coding	1072	1	NM_138443.4	NM_138443	18	q21.1	9	0	10.71	39.85	0.0526056	0.560844	0.268758	-0.216152	0.292086
chr18	46118317	46119925	ENST00000282058	intron	3	+	1608	ENSG00000152240	HAUS1	25174	protein_coding	1072	1	NM_138443.4	NM_138443	18	q21.1	9	0	17.27	35.38	0.197821	0.766162	0.488129	-0.290308	0.278033
chr18	46120061	46122466	ENST00000282058	intron	4	+	2405	ENSG00000152240	HAUS1	25174	protein_coding	1072	1	NM_138443.4	NM_138443	18	q21.1	9	0	17.67	39.71	0.147147	0.749112	0.444976	-0.297829	0.304136
chr18	46122591	46123298	ENST00000282058	intron	5	+	707	ENSG00000152240	HAUS1	25174	protein_coding	1072	1	NM_138443.4	NM_138443	18	q21.1	9	0	21.27	35.13	0.288714	0.84929	0.605465	-0.316751	0.243824
chr18	46123365	46124821	ENST00000282058	intron	6	+	1456	ENSG00000152240	HAUS1	25174	protein_coding	1072	1	NM_138443.4	NM_138443	18	q21.1	9	0	24.51	38.29	0.325091	0.881159	0.640115	-0.315024	0.241044
chr18	46124894	46125743	ENST00000282058	intron	7	+	849	ENSG00000152240	HAUS1	25174	protein_coding	1072	1	NM_138443.4	NM_138443	18	q21.1	9	0	22.35	28.18	0.39957	0.966822	0.793116	-0.393546	0.173707
chr18	46125792	46128074	ENST00000282058	intron	8	+	2282	ENSG00000152240	HAUS1	25174	protein_coding	1072	1	NM_138443.4	NM_138443	18	q21.1	9	1	21.35	31.8	0.18189	0.940082	0.671384	-0.489494	0.268698
chr18	46174331	46215810	ENST00000615052	intron	1	+	41479	ENSG00000152242	C18orf25	28172	protein_coding	5456	1	NM_145055.5	NM_145055	18	q21.1	5	0	45.58	77.67	0.414529	0.748239	0.586842	-0.172312	0.161397
chr18	46216596	46240004	ENST00000615052	intron	2	+	23408	ENSG00000152242	C18orf25	28172	protein_coding	5456	1	NM_145055.5	NM_145055	18	q21.1	5	0	17.65	165.29	0.0608362	0.169076	0.106782	-0.0459458	0.0622939
chr18	46240188	46253696	ENST00000615052	intron	3	+	13508	ENSG00000152242	C18orf25	28172	protein_coding	5456	1	NM_145055.5	NM_145055	18	q21.1	5	0	13.93	115.53	0.05577	0.217265	0.120575	-0.0648047	0.0966901
chr18	46253824	46262928	ENST00000615052	intron	4	+	9104	ENSG00000152242	C18orf25	28172	protein_coding	5456	1	NM_145055.5	NM_145055	18	q21.1	5	1	79.4	121.29	0.497589	0.794521	0.654629	-0.157041	0.139892
chr18	46812613	46815311	ENST00000585916	intron	13	-	2698	ENSG00000078043	PIAS2	17311	protein_coding	11243	1	NM_004671.5	NM_004671	18	q21.1	14	1	23.93	67.02	0.231082	0.510767	0.357058	-0.125976	0.15371
chr18	46815350	46820932	ENST00000585916	intron	12	-	5582	ENSG00000078043	PIAS2	17311	protein_coding	11243	1	NM_004671.5	NM_004671	18	q21.1	14	0	20.91	79.45	0.143255	0.411091	0.263184	-0.119929	0.147906
chr18	46821073	46827958	ENST00000585916	intron	11	-	6885	ENSG00000078043	PIAS2	17311	protein_coding	11243	1	NM_004671.5	NM_004671	18	q21.1	14	0	22.11	76.07	0.138992	0.488072	0.290653	-0.151661	0.197419
chr18	46828131	46829733	ENST00000585916	intron	10	-	1602	ENSG00000078043	PIAS2	17311	protein_coding	11243	1	NM_004671.5	NM_004671	18	q21.1	14	0	27.87	39.91	0.445519	0.89694	0.698321	-0.252802	0.198619
chr18	46829868	46836356	ENST00000585916	intron	9	-	6488	ENSG00000078043	PIAS2	17311	protein_coding	11243	1	NM_004671.5	NM_004671	18	q21.1	14	0	47.22	56.02	0.65238	0.959268	0.842913	-0.190534	0.116354
chr18	46836518	46844053	ENST00000585916	intron	8	-	7535	ENSG00000078043	PIAS2	17311	protein_coding	11243	1	NM_004671.5	NM_004671	18	q21.1	14	0	37.15	58.55	0.455023	0.797239	0.6345	-0.179477	0.162739
chr18	46844128	46844733	ENST00000585916	intron	7	-	605	ENSG00000078043	PIAS2	17311	protein_coding	11243	1	NM_004671.5	NM_004671	18	q21.1	14	0	32.24	42.89	0.524954	0.909756	0.75169	-0.226737	0.158066
chr18	46844840	46846706	ENST00000585916	intron	6	-	1866	ENSG00000078043	PIAS2	17311	protein_coding	11243	1	NM_004671.5	NM_004671	18	q21.1	14	0	32.42	48.09	0.497095	0.822889	0.674153	-0.177058	0.148736
chr18	46846842	46855344	ENST00000585916	intron	5	-	8502	ENSG00000078043	PIAS2	17311	protein_coding	11243	1	NM_004671.5	NM_004671	18	q21.1	14	0	37.82	67.67	0.387398	0.729765	0.558889	-0.171491	0.170876
chr18	46855436	46855564	ENST00000585916	intron	4	-	128	ENSG00000078043	PIAS2	17311	protein_coding	11243	1	NM_004671.5	NM_004671	18	q21.1	14	0	28.84	34.15	0.592131	0.97866	0.84451	-0.252379	0.134151
chr18	46855616	46864163	ENST00000585916	intron	3	-	8547	ENSG00000078043	PIAS2	17311	protein_coding	11243	1	NM_004671.5	NM_004671	18	q21.1	14	0	22.71	29.53	0.531972	0.938725	0.769048	-0.237076	0.169676
chr18	46864249	46890579	ENST00000585916	intron	2	-	26330	ENSG00000078043	PIAS2	17311	protein_coding	11243	1	NM_004671.5	NM_004671	18	q21.1	14	0	19.65	29.82	0.351575	0.909914	0.658954	-0.307379	0.25096
chr18	46891055	46917321	ENST00000585916	intron	1	-	26266	ENSG00000078043	PIAS2	17311	protein_coding	11243	1	NM_004671.5	NM_004671	18	q21.1	14	0	12.36	31.73	0.18691	0.643474	0.389537	-0.202627	0.253937
chr18	47108786	47112976	ENST00000300605	intron	6	-	4190	ENSG00000167220	HDHD2	25364	protein_coding	2185	1	NM_032124.5	NM_032124	18	q21.1	7	1	44.96	68.22	0.430754	0.842529	0.659044	-0.22829	0.183485
chr18	47113041	47115131	ENST00000300605	intron	5	-	2090	ENSG00000167220	HDHD2	25364	protein_coding	2185	1	NM_032124.5	NM_032124	18	q21.1	7	0	68.29	76.73	0.766627	0.965648	0.890004	-0.123377	0.0756443
chr18	47115349	47130243	ENST00000300605	intron	4	-	14894	ENSG00000167220	HDHD2	25364	protein_coding	2185	1	NM_032124.5	NM_032124	18	q21.1	7	0	58.04	73.87	0.600421	0.919272	0.785705	-0.185283	0.133567
chr18	47130329	47134495	ENST00000300605	intron	3	-	4166	ENSG00000167220	HDHD2	25364	protein_coding	2185	1	NM_032124.5	NM_032124	18	q21.1	7	0	53.51	62.4	0.689352	0.959104	0.857532	-0.16818	0.101572
chr18	47134705	47136338	ENST00000300605	intron	2	-	1633	ENSG00000167220	HDHD2	25364	protein_coding	2185	1	NM_032124.5	NM_032124	18	q21.1	7	0	20.89	52.95	0.244776	0.575079	0.394523	-0.149747	0.180556
chr18	47136450	47150377	ENST00000300605	intron	1	-	13927	ENSG00000167220	HDHD2	25364	protein_coding	2185	1	NM_032124.5	NM_032124	18	q21.1	7	0	16.42	52.71	0.177523	0.4902	0.311516	-0.133993	0.178685
chr18	47156233	47157435	ENST00000256433	intron	2	-	1202	ENSG00000134049	IER3IP1	18550	protein_coding	3679	1	NM_016097.5	NM_016097	18	q21.1	3	1	40.04	47.96	0.640497	0.952074	0.834862	-0.194366	0.117211
chr18	47157538	47176186	ENST00000256433	intron	1	-	18648	ENSG00000134049	IER3IP1	18550	protein_coding	3679	1	NM_016097.5	NM_016097	18	q21.1	3	0	38.98	45.71	0.62529	0.970748	0.852767	-0.227478	0.117981
chr18	48921911	48942480	ENST00000262158	intron	3	-	20569	ENSG00000101665	SMAD7	6773	protein_coding	3341	1	NM_005904.4	NM_005904	18	q21.1	4	1	19.65	44.13	0.251677	0.635738	0.445275	-0.193599	0.190462
chr18	48942556	48948383	ENST00000262158	intron	2	-	5827	ENSG00000101665	SMAD7	6773	protein_coding	3341	1	NM_005904.4	NM_005904	18	q21.1	4	0	22.25	36.13	0.361796	0.852618	0.615832	-0.254035	0.236787
chr18	48948438	48949811	ENST00000262158	intron	1	-	1373	ENSG00000101665	SMAD7	6773	protein_coding	3341	1	NM_005904.4	NM_005904	18	q21.1	4	0	50.07	81.85	0.405509	0.764006	0.611729	-0.20622	0.152277
chr18	49482411	49483583	ENST00000318240	intron	2	-	1172	ENSG00000177576	C18orf32	31690	protein_coding	5548	1	NM_001035005.4	NM_001035005	18	q21.1	3	1	130.51	181.62	0.504997	0.860659	0.718588	-0.213591	0.142071
chr18	49483772	49487042	ENST00000318240	intron	1	-	3270	ENSG00000177576	C18orf32	31690	protein_coding	5548	1	NM_001035005.4	NM_001035005	18	q21.1	3	0	31.44	94.6	0.189806	0.479089	0.332347	-0.14254	0.146743
chr18	49488567	49489358	ENST00000580261	intron	6	-	791	ENSG00000265681	RPL17	10307	protein_coding	614	1	NM_001035006.5	NM_001035006	18	q21.1	7	1	446.31	504.15	0.561762	0.971452	0.885272	-0.32351	0.08618
chr18	49489551	49490453	ENST00000580261	intron	5	-	902	ENSG00000265681	RPL17	10307	protein_coding	614	1	NM_001035006.5	NM_001035006	18	q21.1	7	0	454.49	479.31	0.782268	0.985224	0.948217	-0.165949	0.037007
chr18	49490553	49490792	ENST00000580261	intron	4	-	239	ENSG00000265681	RPL17	10307	protein_coding	614	1	NM_001035006.5	NM_001035006	18	q21.1	7	0	403.31	450.22	0.605925	0.973469	0.895806	-0.289881	0.0776622
chr18	49490928	49491404	ENST00000580261	intron	3	-	476	ENSG00000265681	RPL17	10307	protein_coding	614	1	NM_001035006.5	NM_001035006	18	q21.1	7	0	685.13	752.58	0.683582	0.971818	0.910375	-0.226793	0.0614434
chr18	49491446	49491531	ENST00000580261	intron	2	-	85	ENSG00000265681	RPL17	10307	protein_coding	614	1	NM_001035006.5	NM_001035006	18	q21.1	7	0	570.69	626	0.700229	0.972609	0.911645	-0.211416	0.0609639
chr18	49491585	49492457	ENST00000580261	intron	1	-	872	ENSG00000265681	RPL17	10307	protein_coding	614	1	NM_001035006.5	NM_001035006	18	q21.1	7	0	197.55	414.22	0.247303	0.617873	0.47692	-0.229618	0.140953
chr18	50269819	50271468	ENST00000269468	intron	16	-	1649	ENSG00000141644	MBD1	6916	protein_coding	3009	1	NM_015846.4	NM_001323950	18	q21.1	17	1	17.75	220.89	0.0397823	0.142567	0.0803567	-0.0405744	0.0622103
chr18	50271541	50272676	ENST00000269468	intron	15	-	1135	ENSG00000141644	MBD1	6916	protein_coding	3009	1	NM_015846.4	NM_001323950	18	q21.1	17	0	48.29	216.91	0.140352	0.327598	0.222627	-0.0822746	0.104971
chr18	50272739	50272823	ENST00000269468	intron	14	-	84	ENSG00000141644	MBD1	6916	protein_coding	3009	1	NM_015846.4	NM_001323950	18	q21.1	17	0	101.71	134.44	0.591041	0.892309	0.756546	-0.165504	0.135763
chr18	50272956	50273333	ENST00000269468	intron	13	-	377	ENSG00000141644	MBD1	6916	protein_coding	3009	1	NM_015846.4	NM_001323950	18	q21.1	17	0	85.85	145.36	0.418673	0.733496	0.590603	-0.17193	0.142894
chr18	50273472	50273563	ENST00000269468	intron	12	-	91	ENSG00000141644	MBD1	6916	protein_coding	3009	1	NM_015846.4	NM_001323950	18	q21.1	17	0	45.85	93.84	0.29047	0.681653	0.488598	-0.198128	0.193056
chr18	50273864	50274185	ENST00000269468	intron	11	-	321	ENSG00000141644	MBD1	6916	protein_coding	3009	1	NM_015846.4	NM_001323950	18	q21.1	17	0	82.64	130.69	0.517262	0.7445	0.632336	-0.115074	0.112164
chr18	50274354	50274976	ENST00000269468	intron	10	-	622	ENSG00000141644	MBD1	6916	protein_coding	3009	1	NM_015846.4	NM_001323950	18	q21.1	17	0	54.22	110.56	0.337165	0.658739	0.490412	-0.153247	0.168327
chr18	50275046	50275128	ENST00000269468	intron	9	-	82	ENSG00000141644	MBD1	6916	protein_coding	3009	1	NM_015846.4	NM_001323950	18	q21.1	17	0	130.18	161.64	0.678781	0.908902	0.80537	-0.126589	0.103532
chr18	50275246	50275599	ENST00000269468	intron	8	-	353	ENSG00000141644	MBD1	6916	protein_coding	3009	1	NM_015846.4	NM_001323950	18	q21.1	17	0	156.11	173.02	0.831071	0.954613	0.902266	-0.0711944	0.0523471
chr18	50275729	50275834	ENST00000269468	intron	7	-	105	ENSG00000141644	MBD1	6916	protein_coding	3009	1	NM_015846.4	NM_001323950	18	q21.1	17	0	92.69	130.6	0.564847	0.84055	0.709724	-0.144877	0.130826
chr18	50275982	50276377	ENST00000269468	intron	6	-	395	ENSG00000141644	MBD1	6916	protein_coding	3009	1	NM_015846.4	NM_001323950	18	q21.1	17	0	66.2	116.56	0.401848	0.726116	0.567948	-0.1661	0.158168
chr18	50276419	50276661	ENST00000269468	intron	5	-	242	ENSG00000141644	MBD1	6916	protein_coding	3009	1	NM_015846.4	NM_001323950	18	q21.1	17	0	75.64	102.87	0.582519	0.870701	0.735297	-0.152778	0.135404
chr18	50276745	50276831	ENST00000269468	intron	4	-	86	ENSG00000141644	MBD1	6916	protein_coding	3009	1	NM_015846.4	NM_001323950	18	q21.1	17	0	38.44	89.78	0.269864	0.607684	0.428158	-0.158294	0.179527
chr18	50276999	50277089	ENST00000269468	intron	3	-	90	ENSG00000141644	MBD1	6916	protein_coding	3009	1	NM_015846.4	NM_001323950	18	q21.1	17	0	69.76	81.33	0.708111	0.956545	0.85774	-0.149629	0.098805
chr18	50277205	50279882	ENST00000269468	intron	2	-	2677	ENSG00000141644	MBD1	6916	protein_coding	3009	1	NM_015846.4	NM_001323950	18	q21.1	17	0	54.51	85.13	0.442931	0.81222	0.640315	-0.197384	0.171905
chr18	50280018	50281362	ENST00000269468	intron	1	-	1344	ENSG00000141644	MBD1	6916	protein_coding	3009	1	NM_015846.4	NM_001323950	18	q21.1	17	0	61.38	70.73	0.719457	0.959587	0.867807	-0.14835	0.0917798
chr18	50282740	50282853	ENST00000285106	intron	14	-	113	ENSG00000154832	CXXC1	24343	protein_coding	2320	1	NM_014593.4	NM_014593	18	q21.1	15	1	67	88.49	0.62058	0.866629	0.757148	-0.136568	0.109481
chr18	50283007	50283264	ENST00000285106	intron	13	-	257	ENSG00000154832	CXXC1	24343	protein_coding	2320	1	NM_014593.4	NM_014593	18	q21.1	15	0	57.84	116.62	0.294643	0.705345	0.49597	-0.201327	0.209375
chr18	50283362	50283514	ENST00000285106	intron	12	-	152	ENSG00000154832	CXXC1	24343	protein_coding	2320	1	NM_014593.4	NM_014593	18	q21.1	15	0	54.29	103.02	0.325507	0.726818	0.526985	-0.201478	0.199833
chr18	50283565	50283704	ENST00000285106	intron	11	-	139	ENSG00000154832	CXXC1	24343	protein_coding	2320	1	NM_014593.4	NM_014593	18	q21.1	15	0	59.44	119.67	0.322851	0.676438	0.496699	-0.173848	0.179739
chr18	50283816	50283893	ENST00000285106	intron	10	-	77	ENSG00000154832	CXXC1	24343	protein_coding	2320	1	NM_014593.4	NM_014593	18	q21.1	15	0	56.33	73.64	0.577783	0.905508	0.764938	-0.187155	0.14057
chr18	50284102	50284377	ENST00000285106	intron	9	-	275	ENSG00000154832	CXXC1	24343	protein_coding	2320	1	NM_014593.4	NM_014593	18	q21.1	15	0	40.58	63.04	0.391933	0.841796	0.643718	-0.251785	0.198078
chr18	50284563	50284731	ENST00000285106	intron	8	-	168	ENSG00000154832	CXXC1	24343	protein_coding	2320	1	NM_014593.4	NM_014593	18	q21.1	15	0	82.73	102.02	0.681364	0.920238	0.810919	-0.129556	0.109318
chr18	50284840	50285001	ENST00000285106	intron	7	-	161	ENSG00000154832	CXXC1	24343	protein_coding	2320	1	NM_014593.4	NM_014593	18	q21.1	15	0	105.15	125.65	0.728253	0.918312	0.836848	-0.108596	0.0814633
chr18	50285248	50285324	ENST00000285106	intron	6	-	76	ENSG00000154832	CXXC1	24343	protein_coding	2320	1	NM_014593.4	NM_014593	18	q21.1	15	0	76.91	137.27	0.387817	0.731536	0.560283	-0.172466	0.171253
chr18	50285352	50285748	ENST00000285106	intron	5	-	396	ENSG00000154832	CXXC1	24343	protein_coding	2320	1	NM_014593.4	NM_014593	18	q21.1	15	0	73.44	111.09	0.485296	0.813101	0.661086	-0.17579	0.152015
chr18	50285929	50286021	ENST00000285106	intron	4	-	92	ENSG00000154832	CXXC1	24343	protein_coding	2320	1	NM_014593.4	NM_014593	18	q21.1	15	0	38.75	79.13	0.314869	0.65836	0.4897	-0.174832	0.16866
chr18	50286258	50286538	ENST00000285106	intron	3	-	280	ENSG00000154832	CXXC1	24343	protein_coding	2320	1	NM_014593.4	NM_014593	18	q21.1	15	0	85.6	103.64	0.697344	0.927205	0.825936	-0.128592	0.101269
chr18	50286640	50286739	ENST00000285106	intron	2	-	99	ENSG00000154832	CXXC1	24343	protein_coding	2320	1	NM_014593.4	NM_014593	18	q21.1	15	0	100.64	118.75	0.723666	0.940708	0.847495	-0.123829	0.0932131
chr18	50286859	50287586	ENST00000285106	intron	1	-	727	ENSG00000154832	CXXC1	24343	protein_coding	2320	1	NM_014593.4	NM_014593	18	q21.1	15	0	63.55	84.45	0.590057	0.884444	0.752516	-0.162459	0.131927
chr18	50879309	50895808	ENST00000321341	intron	1	+	16499	ENSG00000082212	ME2	6984	protein_coding	9031	1	NM_002396.5	NM_002396	18	q21.2	16	0	84.47	115	0.594421	0.856772	0.734522	-0.140101	0.12225
chr18	50895929	50908062	ENST00000321341	intron	2	+	12133	ENSG00000082212	ME2	6984	protein_coding	9031	1	NM_002396.5	NM_002396	18	q21.2	16	0	130.93	144.84	0.820343	0.962112	0.903963	-0.0836201	0.0581488
chr18	50908197	50912800	ENST00000321341	intron	3	+	4603	ENSG00000082212	ME2	6984	protein_coding	9031	1	NM_002396.5	NM_002396	18	q21.2	16	0	147.67	162.65	0.825092	0.961735	0.9079	-0.0828084	0.0538347
chr18	50912951	50916167	ENST00000321341	intron	4	+	3216	ENSG00000082212	ME2	6984	protein_coding	9031	1	NM_002396.5	NM_002396	18	q21.2	16	0	73.29	181.29	0.290784	0.532088	0.404269	-0.113485	0.127819
chr18	50916244	50917346	ENST00000321341	intron	5	+	1102	ENSG00000082212	ME2	6984	protein_coding	9031	1	NM_002396.5	NM_002396	18	q21.2	16	0	82.93	146.91	0.438219	0.691091	0.564495	-0.126276	0.126596
chr18	50917509	50918109	ENST00000321341	intron	6	+	600	ENSG00000082212	ME2	6984	protein_coding	9031	1	NM_002396.5	NM_002396	18	q21.2	16	0	100.45	132.96	0.638307	0.853836	0.75549	-0.117184	0.0983459
chr18	50918214	50920455	ENST00000321341	intron	7	+	2241	ENSG00000082212	ME2	6984	protein_coding	9031	1	NM_002396.5	NM_002396	18	q21.2	16	0	105.53	121.04	0.757711	0.947409	0.871861	-0.114149	0.075548
chr18	50920566	50920660	ENST00000321341	intron	8	+	94	ENSG00000082212	ME2	6984	protein_coding	9031	1	NM_002396.5	NM_002396	18	q21.2	16	0	127.64	143.29	0.80804	0.947911	0.890781	-0.0827406	0.0571296
chr18	50920759	50921073	ENST00000321341	intron	9	+	314	ENSG00000082212	ME2	6984	protein_coding	9031	1	NM_002396.5	NM_002396	18	q21.2	16	0	174.78	195.75	0.810119	0.9489	0.892874	-0.0827544	0.0560261
chr18	50921188	50924097	ENST00000321341	intron	10	+	2909	ENSG00000082212	ME2	6984	protein_coding	9031	1	NM_002396.5	NM_002396	18	q21.2	16	0	203.16	239.64	0.762066	0.915701	0.847772	-0.0857054	0.0679298
chr18	50924213	50925755	ENST00000321341	intron	11	+	1542	ENSG00000082212	ME2	6984	protein_coding	9031	1	NM_002396.5	NM_002396	18	q21.2	16	0	139.25	152.33	0.801434	0.981297	0.914134	-0.1127	0.0671629
chr18	50925899	50932257	ENST00000321341	intron	12	+	6358	ENSG00000082212	ME2	6984	protein_coding	9031	1	NM_002396.5	NM_002396	18	q21.2	16	0	120.04	146.84	0.69611	0.911724	0.817488	-0.121378	0.0942359
chr18	50932361	50939569	ENST00000321341	intron	13	+	7208	ENSG00000082212	ME2	6984	protein_coding	9031	1	NM_002396.5	NM_002396	18	q21.2	16	0	82.95	179.98	0.328945	0.589199	0.460885	-0.13194	0.128315
chr18	50939641	50940287	ENST00000321341	intron	14	+	646	ENSG00000082212	ME2	6984	protein_coding	9031	1	NM_002396.5	NM_002396	18	q21.2	16	0	95.76	167.95	0.386106	0.735007	0.57017	-0.184063	0.164837
chr18	50940387	50947016	ENST00000321341	intron	15	+	6629	ENSG00000082212	ME2	6984	protein_coding	9031	1	NM_002396.5	NM_002396	18	q21.2	16	1	140.76	164.42	0.763714	0.926161	0.8561	-0.0923865	0.0700605
chr18	51030624	51046919	ENST00000342988	intron	1	+	16295	ENSG00000141646	SMAD4	6770	protein_coding	8772	1	NM_005359.6	NM_005359	18	q21.2	12	0	70.62	114.05	0.468876	0.76624	0.619202	-0.150326	0.147038
chr18	51047296	51048685	ENST00000342988	intron	2	+	1389	ENSG00000141646	SMAD4	6770	protein_coding	8772	1	NM_005359.6	NM_005359	18	q21.2	12	0	124.02	147.18	0.728232	0.925353	0.842642	-0.114409	0.0827115
chr18	51048861	51049294	ENST00000342988	intron	3	+	433	ENSG00000141646	SMAD4	6770	protein_coding	8772	1	NM_005359.6	NM_005359	18	q21.2	12	0	84.31	165.33	0.416954	0.609975	0.50995	-0.0929957	0.100025
chr18	51049325	51054780	ENST00000342988	intron	4	+	5455	ENSG00000141646	SMAD4	6770	protein_coding	8772	1	NM_005359.6	NM_005359	18	q21.2	12	0	93.65	198.16	0.345524	0.619034	0.472598	-0.127073	0.146436
chr18	51054994	51058124	ENST00000342988	intron	5	+	3130	ENSG00000141646	SMAD4	6770	protein_coding	8772	1	NM_005359.6	NM_005359	18	q21.2	12	0	114.91	174.78	0.535743	0.771089	0.657455	-0.121712	0.113634
chr18	51058245	51058339	ENST00000342988	intron	6	+	94	ENSG00000141646	SMAD4	6770	protein_coding	8772	1	NM_005359.6	NM_005359	18	q21.2	12	0	199.35	240.64	0.716067	0.915799	0.828416	-0.112349	0.0873833
chr18	51058457	51059865	ENST00000342988	intron	7	+	1408	ENSG00000141646	SMAD4	6770	protein_coding	8772	1	NM_005359.6	NM_005359	18	q21.2	12	0	98.6	141.87	0.560607	0.815368	0.695002	-0.134396	0.120365
chr18	51059917	51065422	ENST00000342988	intron	8	+	5505	ENSG00000141646	SMAD4	6770	protein_coding	8772	1	NM_005359.6	NM_005359	18	q21.2	12	0	63.04	116.45	0.389596	0.690236	0.541348	-0.151752	0.148888
chr18	51065607	51067018	ENST00000342988	intron	9	+	1411	ENSG00000141646	SMAD4	6770	protein_coding	8772	1	NM_005359.6	NM_005359	18	q21.2	12	0	96.76	137.73	0.565324	0.824706	0.702534	-0.13721	0.122172
chr18	51067188	51076637	ENST00000342988	intron	10	+	9449	ENSG00000141646	SMAD4	6770	protein_coding	8772	1	NM_005359.6	NM_005359	18	q21.2	12	0	60.44	102.49	0.434459	0.733284	0.589716	-0.155257	0.143568
chr18	51076777	51078255	ENST00000342988	intron	11	+	1478	ENSG00000141646	SMAD4	6770	protein_coding	8772	1	NM_005359.6	NM_005359	18	q21.2	12	1	60.67	112.55	0.413741	0.661348	0.539049	-0.125308	0.122299
chr18	51177577	51196566	ENST00000406189	intron	1	-	18989	ENSG00000176624	MEX3C	28040	protein_coding	4142	1	NM_016626.5	NM_016626	18	q21.2	2	1	82.04	104	0.651116	0.891675	0.788846	-0.13773	0.102829
chr18	54155312	54159764	ENST00000256429	intron	6	-	4452	ENSG00000134046	MBD2	6917	protein_coding	5064	1	NM_003927.5	NM_003927	18	q21.2	7	1	320.62	362.36	0.805779	0.93672	0.884811	-0.0790316	0.0519096
chr18	54159904	54164522	ENST00000256429	intron	5	-	4618	ENSG00000134046	MBD2	6917	protein_coding	5064	1	NM_003927.5	NM_003927	18	q21.2	7	0	199.91	235.29	0.756429	0.919619	0.849632	-0.0932035	0.0699868
chr18	54164701	54166075	ENST00000256429	intron	4	-	1374	ENSG00000134046	MBD2	6917	protein_coding	5064	1	NM_003927.5	NM_003927	18	q21.2	7	0	272.2	293.51	0.868725	0.968893	0.927396	-0.058671	0.041497
chr18	54166167	54188873	ENST00000256429	intron	3	-	22706	ENSG00000134046	MBD2	6917	protein_coding	5064	1	NM_003927.5	NM_003927	18	q21.2	7	0	197.56	286.31	0.569854	0.790894	0.690021	-0.120167	0.100873
chr18	54189012	54204997	ENST00000256429	intron	2	-	15985	ENSG00000134046	MBD2	6917	protein_coding	5064	1	NM_003927.5	NM_003927	18	q21.2	7	0	282.04	349.42	0.68921	0.892425	0.807166	-0.117956	0.0852585
chr18	54205158	54224017	ENST00000256429	intron	1	-	18859	ENSG00000134046	MBD2	6917	protein_coding	5064	1	NM_003927.5	NM_003927	18	q21.2	7	0	188.07	243.27	0.65404	0.870726	0.773092	-0.119051	0.0976341
chr18	54269662	54271359	ENST00000579534	intron	1	+	1697	ENSG00000101751	POLI	9182	protein_coding	6020	1	NM_007195.3	NM_001351621	18	q21.2	10	0	NA	NA	NA	NA	NA	NA	NA
chr18	54271486	54273925	ENST00000579534	intron	2	+	2439	ENSG00000101751	POLI	9182	protein_coding	6020	1	NM_007195.3	NM_001351621	18	q21.2	10	0	21.84	43.45	0.281719	0.755756	0.502647	-0.220928	0.253109
chr18	54274091	54277702	ENST00000579534	intron	3	+	3611	ENSG00000101751	POLI	9182	protein_coding	6020	1	NM_007195.3	NM_001351621	18	q21.2	10	0	20.56	36.2	0.345556	0.78782	0.567956	-0.222399	0.219865
chr18	54277856	54280666	ENST00000579534	intron	4	+	2810	ENSG00000101751	POLI	9182	protein_coding	6020	1	NM_007195.3	NM_001351621	18	q21.2	10	0	16.75	35.27	0.184991	0.799674	0.474908	-0.289917	0.324766
chr18	54280904	54282836	ENST00000579534	intron	5	+	1932	ENSG00000101751	POLI	9182	protein_coding	6020	1	NM_007195.3	NM_001351621	18	q21.2	10	0	20.33	30.8	0.415914	0.872784	0.660065	-0.244151	0.212719
chr18	54283016	54283921	ENST00000579534	intron	6	+	905	ENSG00000101751	POLI	9182	protein_coding	6020	1	NM_007195.3	NM_001351621	18	q21.2	10	0	10.04	33.24	0.0810769	0.651004	0.302046	-0.220969	0.348958
chr18	54284014	54287280	ENST00000579534	intron	7	+	3266	ENSG00000101751	POLI	9182	protein_coding	6020	1	NM_007195.3	NM_001351621	18	q21.2	10	0	19.55	34.55	0.323984	0.798067	0.565847	-0.241863	0.232221
chr18	54287412	54291832	ENST00000579534	intron	8	+	4420	ENSG00000101751	POLI	9182	protein_coding	6020	1	NM_007195.3	NM_001351621	18	q21.2	10	0	16.07	31.22	0.286396	0.762525	0.514734	-0.228338	0.24779
chr18	54292039	54293648	ENST00000579534	intron	9	+	1609	ENSG00000101751	POLI	9182	protein_coding	6020	1	NM_007195.3	NM_001351621	18	q21.2	10	1	22.07	30.62	0.468624	0.910551	0.720771	-0.252147	0.18978
chr18	54358076	54358773	ENST00000620105	intron	1	+	697	ENSG00000166845	C18orf54	13796	protein_coding	5703	1	NM_001288980.2	NM_001370309	18	q21.2	9	0	NA	NA	NA	NA	NA	NA	NA
chr18	54358871	54360526	ENST00000620105	intron	2	+	1655	ENSG00000166845	C18orf54	13796	protein_coding	5703	1	NM_001288980.2	NM_001370309	18	q21.2	9	0	NA	NA	NA	NA	NA	NA	NA
chr18	54360856	54361642	ENST00000620105	intron	3	+	786	ENSG00000166845	C18orf54	13796	protein_coding	5703	1	NM_001288980.2	NM_001370309	18	q21.2	9	0	NA	NA	NA	NA	NA	NA	NA
chr18	54362432	54362770	ENST00000620105	intron	4	+	338	ENSG00000166845	C18orf54	13796	protein_coding	5703	1	NM_001288980.2	NM_001370309	18	q21.2	9	0	NA	NA	NA	NA	NA	NA	NA
chr18	54362922	54365718	ENST00000620105	intron	5	+	2796	ENSG00000166845	C18orf54	13796	protein_coding	5703	1	NM_001288980.2	NM_001370309	18	q21.2	9	0	NA	NA	NA	NA	NA	NA	NA
chr18	54365822	54372465	ENST00000620105	intron	6	+	6643	ENSG00000166845	C18orf54	13796	protein_coding	5703	1	NM_001288980.2	NM_001370309	18	q21.2	9	0	8.56	12.13	0.255665	0.967861	0.705688	-0.450024	0.262173
chr18	54372598	54374213	ENST00000620105	intron	7	+	1615	ENSG00000166845	C18orf54	13796	protein_coding	5703	1	NM_001288980.2	NM_001370309	18	q21.2	9	0	NA	NA	NA	NA	NA	NA	NA
chr18	54374285	54378173	ENST00000620105	intron	8	+	3888	ENSG00000166845	C18orf54	13796	protein_coding	5703	1	NM_001288980.2	NM_001370309	18	q21.2	9	1	NA	NA	NA	NA	NA	NA	NA
chr18	54828701	54877566	ENST00000262094	intron	1	+	48865	ENSG00000041353	RAB27B	9767	protein_coding	7003	1	NM_004163.4	NM_001375327	18	q21.2	6	0	42.69	62.18	0.415437	0.899013	0.686555	-0.271118	0.212458
chr18	54877739	54879368	ENST00000262094	intron	2	+	1629	ENSG00000041353	RAB27B	9767	protein_coding	7003	1	NM_004163.4	NM_001375327	18	q21.2	6	0	47.65	53.73	0.653445	0.979944	0.886842	-0.233396	0.0931024
chr18	54879455	54884332	ENST00000262094	intron	3	+	4877	ENSG00000041353	RAB27B	9767	protein_coding	7003	1	NM_004163.4	NM_001375327	18	q21.2	6	0	32.35	34.24	0.725466	0.996253	0.944801	-0.219335	0.0514518
chr18	54884437	54887994	ENST00000262094	intron	4	+	3557	ENSG00000041353	RAB27B	9767	protein_coding	7003	1	NM_004163.4	NM_001375327	18	q21.2	6	0	39.67	42.96	0.705015	0.990688	0.923417	-0.218402	0.0672713
chr18	54888119	54889223	ENST00000262094	intron	5	+	1104	ENSG00000041353	RAB27B	9767	protein_coding	7003	1	NM_004163.4	NM_001375327	18	q21.2	6	1	56.2	62.62	0.650612	0.986845	0.897477	-0.246865	0.0893686
chr18	57550847	57551314	ENST00000262093	intron	10	-	467	ENSG00000066926	FECH	3647	protein_coding	7689	1	NM_000140.5	NM_001371094	18	q21.31	11	1	325.64	332.85	0.896337	0.996491	0.978339	-0.082002	0.0181526
chr18	57551375	57554259	ENST00000262093	intron	9	-	2884	ENSG00000066926	FECH	3647	protein_coding	7689	1	NM_000140.5	NM_001371094	18	q21.31	11	0	261	270.98	0.886554	0.991085	0.963171	-0.0766166	0.0279142
chr18	57554425	57554844	ENST00000262093	intron	8	-	419	ENSG00000066926	FECH	3647	protein_coding	7689	1	NM_000140.5	NM_001371094	18	q21.31	11	0	251.24	258.51	0.881421	0.997511	0.971877	-0.0904562	0.0256339
chr18	57554953	57559144	ENST00000262093	intron	7	-	4191	ENSG00000066926	FECH	3647	protein_coding	7689	1	NM_000140.5	NM_001371094	18	q21.31	11	0	264.69	281.71	0.78369	0.990288	0.939583	-0.155893	0.050705
chr18	57559244	57562873	ENST00000262093	intron	6	-	3629	ENSG00000066926	FECH	3647	protein_coding	7689	1	NM_000140.5	NM_001371094	18	q21.31	11	0	282.91	302.58	0.790673	0.989097	0.934992	-0.144319	0.0541045
chr18	57562981	57566446	ENST00000262093	intron	5	-	3465	ENSG00000066926	FECH	3647	protein_coding	7689	1	NM_000140.5	NM_001371094	18	q21.31	11	0	353.11	366.33	0.875854	0.992889	0.963912	-0.0880579	0.0289764
chr18	57566582	57571391	ENST00000262093	intron	4	-	4809	ENSG00000066926	FECH	3647	protein_coding	7689	1	NM_000140.5	NM_001371094	18	q21.31	11	0	547.56	567.98	0.860816	0.994183	0.964048	-0.103232	0.0301354
chr18	57571541	57573245	ENST00000262093	intron	3	-	1704	ENSG00000066926	FECH	3647	protein_coding	7689	1	NM_000140.5	NM_001371094	18	q21.31	11	0	718.64	832.16	0.637875	0.953813	0.863584	-0.225709	0.0902289
chr18	57573366	57580072	ENST00000262093	intron	2	-	6706	ENSG00000066926	FECH	3647	protein_coding	7689	1	NM_000140.5	NM_001371094	18	q21.31	11	0	326.13	407.98	0.691794	0.874592	0.799377	-0.107583	0.0752146
chr18	57580200	57586553	ENST00000262093	intron	1	-	6353	ENSG00000066926	FECH	3647	protein_coding	7689	1	NM_000140.5	NM_001371094	18	q21.31	11	0	272.98	307.44	0.768767	0.959667	0.887913	-0.119146	0.0717538
chr18	57601784	57602354	ENST00000256854	intron	13	-	570	ENSG00000134440	NARS1	7643	protein_coding	2762	1	NM_004539.4	NM_004539	18	q21.31	14	1	111.96	131.27	0.738399	0.932656	0.852899	-0.114499	0.0797572
chr18	57602487	57602811	ENST00000256854	intron	12	-	324	ENSG00000134440	NARS1	7643	protein_coding	2762	1	NM_004539.4	NM_004539	18	q21.31	14	0	87.84	160.76	0.332913	0.748222	0.546405	-0.213491	0.201817
chr18	57602944	57605856	ENST00000256854	intron	11	-	2912	ENSG00000134440	NARS1	7643	protein_coding	2762	1	NM_004539.4	NM_004539	18	q21.31	14	0	116.13	130.53	0.756028	0.966744	0.889681	-0.133653	0.0770634
chr18	57605971	57606615	ENST00000256854	intron	10	-	644	ENSG00000134440	NARS1	7643	protein_coding	2762	1	NM_004539.4	NM_004539	18	q21.31	14	0	150.02	161.44	0.833552	0.981585	0.929262	-0.0957099	0.0523229
chr18	57606752	57607133	ENST00000256854	intron	9	-	381	ENSG00000134440	NARS1	7643	protein_coding	2762	1	NM_004539.4	NM_004539	18	q21.31	14	0	94.96	132.95	0.524163	0.871395	0.714253	-0.190091	0.157141
chr18	57607334	57607443	ENST00000256854	intron	8	-	109	ENSG00000134440	NARS1	7643	protein_coding	2762	1	NM_004539.4	NM_004539	18	q21.31	14	0	71.07	93.85	0.5086	0.937792	0.757272	-0.248672	0.18052
chr18	57607666	57609356	ENST00000256854	intron	7	-	1690	ENSG00000134440	NARS1	7643	protein_coding	2762	1	NM_004539.4	NM_004539	18	q21.31	14	0	87.85	99.96	0.761445	0.958491	0.878852	-0.117406	0.079639
chr18	57609444	57611636	ENST00000256854	intron	6	-	2192	ENSG00000134440	NARS1	7643	protein_coding	2762	1	NM_004539.4	NM_004539	18	q21.31	14	0	66.07	71.53	0.825874	0.976953	0.923668	-0.0977943	0.0532842
chr18	57611708	57613601	ENST00000256854	intron	5	-	1893	ENSG00000134440	NARS1	7643	protein_coding	2762	1	NM_004539.4	NM_004539	18	q21.31	14	0	80.33	88.13	0.76747	0.986138	0.911494	-0.144024	0.0746434
chr18	57613681	57615640	ENST00000256854	intron	4	-	1959	ENSG00000134440	NARS1	7643	protein_coding	2762	1	NM_004539.4	NM_004539	18	q21.31	14	0	116.84	130.07	0.786628	0.966756	0.898286	-0.111658	0.0684709
chr18	57615731	57615816	ENST00000256854	intron	3	-	85	ENSG00000134440	NARS1	7643	protein_coding	2762	1	NM_004539.4	NM_004539	18	q21.31	14	0	141.6	158.25	0.788504	0.964463	0.894787	-0.106282	0.0696768
chr18	57615976	57620568	ENST00000256854	intron	2	-	4592	ENSG00000134440	NARS1	7643	protein_coding	2762	1	NM_004539.4	NM_004539	18	q21.31	14	0	116.84	148.71	0.663649	0.888933	0.78569	-0.122041	0.103242
chr18	57620652	57621707	ENST00000256854	intron	1	-	1055	ENSG00000134440	NARS1	7643	protein_coding	2762	1	NM_004539.4	NM_004539	18	q21.31	14	0	85.95	130.13	0.521836	0.78788	0.660493	-0.138657	0.127386
chr18	59140036	59149512	ENST00000587834	intron	1	+	9476	ENSG00000166562	SEC11C	23400	protein_coding	791	1	NM_033280.4	NM_033280	18	q21.32	6	0	31.76	48.35	0.361308	0.880018	0.656877	-0.295569	0.223141
chr18	59149623	59152535	ENST00000587834	intron	2	+	2912	ENSG00000166562	SEC11C	23400	protein_coding	791	1	NM_033280.4	NM_033280	18	q21.32	6	0	43.85	53.71	0.588587	0.948062	0.816422	-0.227835	0.13164
chr18	59152686	59155687	ENST00000587834	intron	3	+	3001	ENSG00000166562	SEC11C	23400	protein_coding	791	1	NM_033280.4	NM_033280	18	q21.32	6	0	51.64	86.27	0.297437	0.81563	0.598586	-0.301149	0.217044
chr18	59155808	59157607	ENST00000587834	intron	4	+	1799	ENSG00000166562	SEC11C	23400	protein_coding	791	1	NM_033280.4	NM_033280	18	q21.32	6	0	28.27	44.82	0.37029	0.843095	0.630745	-0.260455	0.21235
chr18	59157666	59158631	ENST00000587834	intron	5	+	965	ENSG00000166562	SEC11C	23400	protein_coding	791	1	NM_033280.4	NM_033280	18	q21.32	6	1	33.75	46.8	0.467997	0.889151	0.721154	-0.253157	0.167997
chr18	59331130	59331417	ENST00000251047	intron	12	-	287	ENSG00000074695	LMAN1	6631	protein_coding	4824	1	NM_005570.4	NM_005570	18	q21.32	13	1	46.16	55.76	0.646691	0.940495	0.827834	-0.181142	0.112661
chr18	59331540	59333090	ENST00000251047	intron	11	-	1550	ENSG00000074695	LMAN1	6631	protein_coding	4824	1	NM_005570.4	NM_005570	18	q21.32	13	0	46.95	61.98	0.54145	0.919866	0.757502	-0.216053	0.162363
chr18	59333245	59338556	ENST00000251047	intron	10	-	5311	ENSG00000074695	LMAN1	6631	protein_coding	4824	1	NM_005570.4	NM_005570	18	q21.32	13	0	76.02	125.05	0.46272	0.755666	0.607917	-0.145197	0.147749
chr18	59338628	59338759	ENST00000251047	intron	9	-	131	ENSG00000074695	LMAN1	6631	protein_coding	4824	1	NM_005570.4	NM_005570	18	q21.32	13	0	68.56	80.31	0.6834	0.960105	0.853692	-0.170292	0.106413
chr18	59338954	59345918	ENST00000251047	intron	8	-	6964	ENSG00000074695	LMAN1	6631	protein_coding	4824	1	NM_005570.4	NM_005570	18	q21.32	13	0	47.67	55.95	0.70244	0.944938	0.852011	-0.14957	0.0929273
chr18	59346052	59347512	ENST00000251047	intron	7	-	1460	ENSG00000074695	LMAN1	6631	protein_coding	4824	1	NM_005570.4	NM_005570	18	q21.32	13	0	68.42	76.13	0.728837	0.981353	0.898726	-0.169888	0.0826267
chr18	59347572	59349112	ENST00000251047	intron	6	-	1540	ENSG00000074695	LMAN1	6631	protein_coding	4824	1	NM_005570.4	NM_005570	18	q21.32	13	0	69.09	81.55	0.704149	0.939069	0.84721	-0.143062	0.0918585
chr18	59349237	59353201	ENST00000251047	intron	5	-	3964	ENSG00000074695	LMAN1	6631	protein_coding	4824	1	NM_005570.4	NM_005570	18	q21.32	13	0	46.09	64.58	0.519911	0.868505	0.713688	-0.193778	0.154816
chr18	59353302	59354518	ENST00000251047	intron	4	-	1216	ENSG00000074695	LMAN1	6631	protein_coding	4824	1	NM_005570.4	NM_005570	18	q21.32	13	0	70.64	88.33	0.63731	0.909357	0.799728	-0.162419	0.109629
chr18	59354581	59355312	ENST00000251047	intron	3	-	731	ENSG00000074695	LMAN1	6631	protein_coding	4824	1	NM_005570.4	NM_005570	18	q21.32	13	0	62.82	72.09	0.711897	0.959934	0.871411	-0.159514	0.088523
chr18	59355421	59355503	ENST00000251047	intron	2	-	82	ENSG00000074695	LMAN1	6631	protein_coding	4824	1	NM_005570.4	NM_005570	18	q21.32	13	0	54.35	66.31	0.610709	0.953685	0.819635	-0.208926	0.13405
chr18	59355659	59359030	ENST00000251047	intron	1	-	3371	ENSG00000074695	LMAN1	6631	protein_coding	4824	1	NM_005570.4	NM_005570	18	q21.32	13	0	49.84	66.95	0.572544	0.880277	0.744436	-0.171892	0.135841
chr18	59900236	59902646	ENST00000316660	intron	1	+	2410	ENSG00000141682	PMAIP1	9108	protein_coding	1899	1	NM_021127.3	NM_001382617	18	q21.32	2	1	15.51	23.82	0.352783	0.874082	0.651134	-0.29835	0.222948
chr18	62524364	62539680	ENST00000269499	intron	1	+	15316	ENSG00000141664	ZCCHC2	22916	protein_coding	5937	1	NM_017742.6	NM_017742	18	q21.33	14	0	106.44	216.15	0.344459	0.64353	0.492436	-0.147977	0.151094
chr18	62539793	62542497	ENST00000269499	intron	2	+	2704	ENSG00000141664	ZCCHC2	22916	protein_coding	5937	1	NM_017742.6	NM_017742	18	q21.33	14	0	182.84	213.25	0.694486	0.945657	0.857397	-0.162911	0.08826
chr18	62542575	62544801	ENST00000269499	intron	3	+	2226	ENSG00000141664	ZCCHC2	22916	protein_coding	5937	1	NM_017742.6	NM_017742	18	q21.33	14	0	130.13	170.89	0.587146	0.869411	0.761484	-0.174338	0.107927
chr18	62544874	62550347	ENST00000269499	intron	4	+	5473	ENSG00000141664	ZCCHC2	22916	protein_coding	5937	1	NM_017742.6	NM_017742	18	q21.33	14	0	109.42	155.04	0.556579	0.818174	0.705753	-0.149174	0.112421
chr18	62550461	62556202	ENST00000269499	intron	5	+	5741	ENSG00000141664	ZCCHC2	22916	protein_coding	5937	1	NM_017742.6	NM_017742	18	q21.33	14	0	101.45	213.05	0.368779	0.580991	0.476179	-0.107401	0.104812
chr18	62556298	62558686	ENST00000269499	intron	6	+	2388	ENSG00000141664	ZCCHC2	22916	protein_coding	5937	1	NM_017742.6	NM_017742	18	q21.33	14	0	79.16	138.85	0.432709	0.705022	0.570112	-0.137403	0.134911
chr18	62558771	62560586	ENST00000269499	intron	7	+	1815	ENSG00000141664	ZCCHC2	22916	protein_coding	5937	1	NM_017742.6	NM_017742	18	q21.33	14	0	73.85	157.67	0.355725	0.588365	0.468383	-0.112659	0.119981
chr18	62560645	62563008	ENST00000269499	intron	8	+	2363	ENSG00000141664	ZCCHC2	22916	protein_coding	5937	1	NM_017742.6	NM_017742	18	q21.33	14	0	92.44	105.35	0.773533	0.940735	0.877456	-0.103924	0.0632789
chr18	62563145	62564570	ENST00000269499	intron	9	+	1425	ENSG00000141664	ZCCHC2	22916	protein_coding	5937	1	NM_017742.6	NM_017742	18	q21.33	14	0	121.45	141.84	0.702802	0.94326	0.856246	-0.153444	0.0870134
chr18	62564636	62565001	ENST00000269499	intron	10	+	365	ENSG00000141664	ZCCHC2	22916	protein_coding	5937	1	NM_017742.6	NM_017742	18	q21.33	14	0	123.8	149.49	0.711026	0.920932	0.828149	-0.117123	0.0927834
chr18	62565097	62570102	ENST00000269499	intron	11	+	5005	ENSG00000141664	ZCCHC2	22916	protein_coding	5937	1	NM_017742.6	NM_017742	18	q21.33	14	0	95.16	148.56	0.497289	0.764337	0.640549	-0.14326	0.123787
chr18	62570232	62574056	ENST00000269499	intron	12	+	3824	ENSG00000141664	ZCCHC2	22916	protein_coding	5937	1	NM_017742.6	NM_017742	18	q21.33	14	0	99.55	131	0.604887	0.865825	0.759924	-0.155036	0.105902
chr18	62575551	62576511	ENST00000269499	intron	13	+	960	ENSG00000141664	ZCCHC2	22916	protein_coding	5937	1	NM_017742.6	NM_017742	18	q21.33	14	1	81.58	154.29	0.35467	0.671182	0.528745	-0.174074	0.142438
chr18	63331902	63335256	ENST00000645214	intron	9	-	3354	ENSG00000119537	KDSR	4021	protein_coding	5143	1	NM_002035.4	NM_002035	18	q21.33	10	1	13.44	21.18	0.314631	0.885747	0.634561	-0.31993	0.251186
chr18	63335359	63338799	ENST00000645214	intron	8	-	3440	ENSG00000119537	KDSR	4021	protein_coding	5143	1	NM_002035.4	NM_002035	18	q21.33	10	0	36.6	42.84	0.667805	0.966701	0.854342	-0.186537	0.11236
chr18	63338884	63344409	ENST00000645214	intron	7	-	5525	ENSG00000119537	KDSR	4021	protein_coding	5143	1	NM_002035.4	NM_002035	18	q21.33	10	0	49.53	66.38	0.614746	0.855599	0.746158	-0.131413	0.109441
chr18	63344494	63350887	ENST00000645214	intron	6	-	6393	ENSG00000119537	KDSR	4021	protein_coding	5143	1	NM_002035.4	NM_002035	18	q21.33	10	0	40.02	48.15	0.656391	0.943904	0.831153	-0.174762	0.112752
chr18	63351080	63355203	ENST00000645214	intron	5	-	4123	ENSG00000119537	KDSR	4021	protein_coding	5143	1	NM_002035.4	NM_002035	18	q21.33	10	0	35.75	43.25	0.606961	0.958244	0.82659	-0.219628	0.131655
chr18	63355300	63355497	ENST00000645214	intron	4	-	197	ENSG00000119537	KDSR	4021	protein_coding	5143	1	NM_002035.4	NM_002035	18	q21.33	10	0	37.62	45.25	0.612768	0.961075	0.831381	-0.218614	0.129694
chr18	63355564	63359735	ENST00000645214	intron	3	-	4171	ENSG00000119537	KDSR	4021	protein_coding	5143	1	NM_002035.4	NM_002035	18	q21.33	10	0	31.02	38.35	0.548915	0.962634	0.808866	-0.259951	0.153769
chr18	63359793	63362778	ENST00000645214	intron	2	-	2985	ENSG00000119537	KDSR	4021	protein_coding	5143	1	NM_002035.4	NM_002035	18	q21.33	10	0	34.25	38.62	0.693952	0.979459	0.886846	-0.192894	0.092613
chr18	63362869	63367010	ENST00000645214	intron	1	-	4141	ENSG00000119537	KDSR	4021	protein_coding	5143	1	NM_002035.4	NM_002035	18	q21.33	10	0	20.67	33	0.309068	0.897856	0.626364	-0.317296	0.271492
chr18	63391077	63393408	ENST00000238497	intron	10	-	2331	ENSG00000119541	VPS4B	10895	protein_coding	3337	1	NM_004869.4	NM_004869	18	q21.33	11	1	137.76	187.44	0.512942	0.898505	0.734955	-0.222013	0.16355
chr18	63393550	63397033	ENST00000238497	intron	9	-	3483	ENSG00000119541	VPS4B	10895	protein_coding	3337	1	NM_004869.4	NM_004869	18	q21.33	11	0	112.47	147.13	0.585503	0.897263	0.764426	-0.178923	0.132837
chr18	63397254	63399241	ENST00000238497	intron	8	-	1987	ENSG00000119541	VPS4B	10895	protein_coding	3337	1	NM_004869.4	NM_004869	18	q21.33	11	0	137.22	195.64	0.57881	0.808829	0.70139	-0.12258	0.107439
chr18	63399324	63400047	ENST00000238497	intron	7	-	723	ENSG00000119541	VPS4B	10895	protein_coding	3337	1	NM_004869.4	NM_004869	18	q21.33	11	0	135.15	188.91	0.595629	0.817387	0.71542	-0.119791	0.101967
chr18	63400197	63400546	ENST00000238497	intron	6	-	349	ENSG00000119541	VPS4B	10895	protein_coding	3337	1	NM_004869.4	NM_004869	18	q21.33	11	0	140.53	162.55	0.777347	0.927458	0.864534	-0.0871873	0.0629242
chr18	63400704	63403706	ENST00000238497	intron	5	-	3002	ENSG00000119541	VPS4B	10895	protein_coding	3337	1	NM_004869.4	NM_004869	18	q21.33	11	0	206.64	246.2	0.761182	0.898981	0.839318	-0.0781352	0.0596636
chr18	63403827	63407431	ENST00000238497	intron	4	-	3604	ENSG00000119541	VPS4B	10895	protein_coding	3337	1	NM_004869.4	NM_004869	18	q21.33	11	0	192.62	244.18	0.662585	0.885804	0.788844	-0.126259	0.0969594
chr18	63407500	63410289	ENST00000238497	intron	3	-	2789	ENSG00000119541	VPS4B	10895	protein_coding	3337	1	NM_004869.4	NM_004869	18	q21.33	11	0	160.76	193.53	0.678134	0.930677	0.830672	-0.152538	0.100004
chr18	63410447	63411466	ENST00000238497	intron	2	-	1019	ENSG00000119541	VPS4B	10895	protein_coding	3337	1	NM_004869.4	NM_004869	18	q21.33	11	0	166.02	236.98	0.559915	0.810166	0.700565	-0.14065	0.109601
chr18	63411579	63422232	ENST00000238497	intron	1	-	10653	ENSG00000119541	VPS4B	10895	protein_coding	3337	1	NM_004869.4	NM_004869	18	q21.33	11	0	94.56	129.82	0.594024	0.848843	0.728393	-0.134369	0.12045
chr18	63887771	63891435	ENST00000299502	intron	1	+	3664	ENSG00000197632	SERPINB2	8584	protein_coding	1906	1	NM_002575.3	NM_002575	18	q21.33	8	0	NA	NA	NA	NA	NA	NA	NA
chr18	63891613	63895263	ENST00000299502	intron	2	+	3650	ENSG00000197632	SERPINB2	8584	protein_coding	1906	1	NM_002575.3	NM_002575	18	q21.33	8	0	NA	NA	NA	NA	NA	NA	NA
chr18	63895384	63897090	ENST00000299502	intron	3	+	1706	ENSG00000197632	SERPINB2	8584	protein_coding	1906	1	NM_002575.3	NM_002575	18	q21.33	8	0	NA	NA	NA	NA	NA	NA	NA
chr18	63897220	63897726	ENST00000299502	intron	4	+	506	ENSG00000197632	SERPINB2	8584	protein_coding	1906	1	NM_002575.3	NM_002575	18	q21.33	8	0	NA	NA	NA	NA	NA	NA	NA
chr18	63897845	63901739	ENST00000299502	intron	5	+	3894	ENSG00000197632	SERPINB2	8584	protein_coding	1906	1	NM_002575.3	NM_002575	18	q21.33	8	0	NA	NA	NA	NA	NA	NA	NA
chr18	63901883	63902403	ENST00000299502	intron	6	+	520	ENSG00000197632	SERPINB2	8584	protein_coding	1906	1	NM_002575.3	NM_002575	18	q21.33	8	0	NA	NA	NA	NA	NA	NA	NA
chr18	63902569	63902900	ENST00000299502	intron	7	+	331	ENSG00000197632	SERPINB2	8584	protein_coding	1906	1	NM_002575.3	NM_002575	18	q21.33	8	1	NA	NA	NA	NA	NA	NA	NA
chr18	63970171	63978298	ENST00000397985	intron	1	+	8127	ENSG00000166401	SERPINB8	8952	protein_coding	3321	1	NM_002640.4	NM_001366198	18	q22.1	7	0	NA	NA	NA	NA	NA	NA	NA
chr18	63978477	63979800	ENST00000397985	intron	2	+	1323	ENSG00000166401	SERPINB8	8952	protein_coding	3321	1	NM_002640.4	NM_001366198	18	q22.1	7	0	30.53	40.09	0.561025	0.90495	0.761537	-0.200511	0.143413
chr18	63979939	63981720	ENST00000397985	intron	3	+	1781	ENSG00000166401	SERPINB8	8952	protein_coding	3321	1	NM_002640.4	NM_001366198	18	q22.1	7	0	39.04	47.16	0.655746	0.941855	0.82782	-0.172074	0.114035
chr18	63981839	63983578	ENST00000397985	intron	4	+	1739	ENSG00000166401	SERPINB8	8952	protein_coding	3321	1	NM_002640.4	NM_001366198	18	q22.1	7	0	57.31	74.84	0.588779	0.907124	0.765767	-0.176988	0.141357
chr18	63983722	63985092	ENST00000397985	intron	5	+	1370	ENSG00000166401	SERPINB8	8952	protein_coding	3321	1	NM_002640.4	NM_001366198	18	q22.1	7	0	67.67	85.38	0.661758	0.89471	0.792574	-0.130816	0.102136
chr18	63985246	63986873	ENST00000397985	intron	6	+	1627	ENSG00000166401	SERPINB8	8952	protein_coding	3321	1	NM_002640.4	NM_001366198	18	q22.1	7	1	44.04	65.75	0.445883	0.864428	0.66981	-0.223926	0.194618
chr18	67515493	67516360	ENST00000310045	intron	1	-	867	ENSG00000171451	DSEL	18144	protein_coding	9266	1	NM_032160.3	NM_032160	18	q22.1	2	1	NA	NA	NA	NA	NA	NA	NA
chr18	70289091	70324542	ENST00000397942	intron	1	+	35451	ENSG00000170677	SOCS6	16833	protein_coding	5703	1	NM_004232.4	NM_004232	18	q22.2	2	1	NA	NA	NA	NA	NA	NA	NA
chr18	74149110	74155144	ENST00000169551	intron	1	+	6034	ENSG00000075336	TIMM21	25010	protein_coding	3084	1	NM_014177.3	NM_014177	18	q22.3	6	0	16.29	33.47	0.198056	0.788716	0.486705	-0.288648	0.302012
chr18	74155208	74155305	ENST00000169551	intron	2	+	97	ENSG00000075336	TIMM21	25010	protein_coding	3084	1	NM_014177.3	NM_014177	18	q22.3	6	0	10.91	38.47	0.103899	0.557153	0.283598	-0.179698	0.273555
chr18	74155404	74158013	ENST00000169551	intron	3	+	2609	ENSG00000075336	TIMM21	25010	protein_coding	3084	1	NM_014177.3	NM_014177	18	q22.3	6	0	9.78	25.89	0.167598	0.656103	0.377752	-0.210154	0.278351
chr18	74158088	74158170	ENST00000169551	intron	4	+	82	ENSG00000075336	TIMM21	25010	protein_coding	3084	1	NM_014177.3	NM_014177	18	q22.3	6	0	10.27	30.67	0.164745	0.562926	0.334855	-0.17011	0.228071
chr18	74158277	74158375	ENST00000169551	intron	5	+	98	ENSG00000075336	TIMM21	25010	protein_coding	3084	1	NM_014177.3	NM_014177	18	q22.3	6	1	NA	NA	NA	NA	NA	NA	NA
chr18	74253666	74255740	ENST00000340533	intron	4	-	2074	ENSG00000166347	CYB5A	2570	protein_coding	3231	1	NM_148923.4	NM_148923	18	q22.3	5	1	27.29	29.53	0.756869	0.987751	0.924145	-0.167276	0.0636056
chr18	74255776	74260914	ENST00000340533	intron	3	-	5138	ENSG00000166347	CYB5A	2570	protein_coding	3231	1	NM_148923.4	NM_148923	18	q22.3	5	0	13.07	37.75	0.153012	0.604498	0.346225	-0.193213	0.258273
chr18	74260945	74263348	ENST00000340533	intron	2	-	2403	ENSG00000166347	CYB5A	2570	protein_coding	3231	1	NM_148923.4	NM_148923	18	q22.3	5	0	33.36	44.27	0.466314	0.951137	0.753558	-0.287244	0.19758
chr18	74263478	74291746	ENST00000340533	intron	1	-	28268	ENSG00000166347	CYB5A	2570	protein_coding	3231	1	NM_148923.4	NM_148923	18	q22.3	5	0	39.38	47.38	0.599559	0.970643	0.831152	-0.231593	0.139491
chr18	74496432	74499881	ENST00000324262	intron	1	+	3449	ENSG00000133313	CNDP2	24437	protein_coding	4975	1	NM_018235.3	NM_001370249	18	q22.3	12	0	35.05	86.22	0.285404	0.543808	0.406518	-0.121114	0.13729
chr18	74500034	74501328	ENST00000324262	intron	2	+	1294	ENSG00000133313	CNDP2	24437	protein_coding	4975	1	NM_018235.3	NM_001370249	18	q22.3	12	0	122	143.85	0.732327	0.929643	0.848106	-0.115779	0.081537
chr18	74501473	74505848	ENST00000324262	intron	3	+	4375	ENSG00000133313	CNDP2	24437	protein_coding	4975	1	NM_018235.3	NM_001370249	18	q22.3	12	0	136.04	175.58	0.644723	0.872172	0.774804	-0.130081	0.0973681
chr18	74506012	74508839	ENST00000324262	intron	4	+	2827	ENSG00000133313	CNDP2	24437	protein_coding	4975	1	NM_018235.3	NM_001370249	18	q22.3	12	0	87.73	121.96	0.480427	0.899626	0.719334	-0.238907	0.180292
chr18	74508929	74510812	ENST00000324262	intron	5	+	1883	ENSG00000133313	CNDP2	24437	protein_coding	4975	1	NM_018235.3	NM_001370249	18	q22.3	12	0	94.16	133.53	0.451544	0.905739	0.70516	-0.253616	0.200579
chr18	74511014	74512447	ENST00000324262	intron	6	+	1433	ENSG00000133313	CNDP2	24437	protein_coding	4975	1	NM_018235.3	NM_001370249	18	q22.3	12	0	107.95	155.64	0.519418	0.835163	0.693588	-0.174169	0.141575
chr18	74512533	74513558	ENST00000324262	intron	7	+	1025	ENSG00000133313	CNDP2	24437	protein_coding	4975	1	NM_018235.3	NM_001370249	18	q22.3	12	0	135.64	176.09	0.63656	0.869563	0.770288	-0.133728	0.099275
chr18	74513720	74516227	ENST00000324262	intron	8	+	2507	ENSG00000133313	CNDP2	24437	protein_coding	4975	1	NM_018235.3	NM_001370249	18	q22.3	12	0	64.71	100.04	0.424844	0.830078	0.646841	-0.221998	0.183237
chr18	74516393	74518498	ENST00000324262	intron	9	+	2105	ENSG00000133313	CNDP2	24437	protein_coding	4975	1	NM_018235.3	NM_001370249	18	q22.3	12	0	72.27	97	0.510845	0.90636	0.745052	-0.234207	0.161308
chr18	74518641	74518948	ENST00000324262	intron	10	+	307	ENSG00000133313	CNDP2	24437	protein_coding	4975	1	NM_018235.3	NM_001370249	18	q22.3	12	0	76.75	108.98	0.389559	0.91831	0.704258	-0.314699	0.214053
chr18	74519097	74519998	ENST00000324262	intron	11	+	901	ENSG00000133313	CNDP2	24437	protein_coding	4975	1	NM_018235.3	NM_001370249	18	q22.3	12	1	202.31	241.16	0.69723	0.934227	0.838904	-0.141674	0.0953232
chr18	75202341	75208849	ENST00000322342	intron	1	-	6508	ENSG00000180011	ZADH2	28697	protein_coding	7518	1	NM_175907.6	NM_175907	18	q22.3	2	1	15.38	184.44	0.0350648	0.16515	0.0833876	-0.0483228	0.0817629
chr18	79904184	79919183	ENST00000397778	intron	5	-	14999	ENSG00000122490	SLC66A2	26188	protein_coding	2544	1	NM_025078.5	NM_025078	18	q23	6	1	58.62	105.31	0.376185	0.713038	0.556642	-0.180458	0.156396
chr18	79919401	79933968	ENST00000397778	intron	4	-	14567	ENSG00000122490	SLC66A2	26188	protein_coding	2544	1	NM_025078.5	NM_025078	18	q23	6	0	30.87	181.65	0.0970098	0.267466	0.169942	-0.0729324	0.0975241
chr18	79934023	79943328	ENST00000397778	intron	3	-	9305	ENSG00000122490	SLC66A2	26188	protein_coding	2544	1	NM_025078.5	NM_025078	18	q23	6	0	31.4	186.27	0.100818	0.266646	0.168573	-0.067755	0.0980733
chr18	79943463	79950723	ENST00000397778	intron	2	-	7260	ENSG00000122490	SLC66A2	26188	protein_coding	2544	1	NM_025078.5	NM_025078	18	q23	6	0	95.67	134	0.583828	0.825726	0.713955	-0.130127	0.111771
chr18	79951026	79951580	ENST00000397778	intron	1	-	554	ENSG00000122490	SLC66A2	26188	protein_coding	2544	1	NM_025078.5	NM_025078	18	q23	6	0	15.69	25.55	0.373005	0.838855	0.61409	-0.241085	0.224765
chr18	79964787	79966611	ENST00000451882	intron	1	+	1824	ENSG00000226742	HSBP1L1	37243	protein_coding	689	1	NM_001136180.2	NM_001136180	18	q23	4	0	9.45	36.05	0.0719767	0.534931	0.262136	-0.190159	0.272795
chr18	79966679	79968088	ENST00000451882	intron	2	+	1409	ENSG00000226742	HSBP1L1	37243	protein_coding	689	1	NM_001136180.2	NM_001136180	18	q23	4	0	NA	NA	NA	NA	NA	NA	NA
chr18	79968184	79970439	ENST00000451882	intron	3	+	2255	ENSG00000226742	HSBP1L1	37243	protein_coding	689	1	NM_001136180.2	NM_001136180	18	q23	4	1	15.24	63.44	0.0923015	0.436217	0.240227	-0.147925	0.19599
chr18	79973857	79977597	ENST00000269601	intron	2	-	3740	ENSG00000141759	TXNL4A	30551	protein_coding	3472	1	NM_006701.5	NM_001305557	18	q23	3	1	139.6	199.53	0.549511	0.820538	0.699644	-0.150134	0.120894
chr18	79977702	79988239	ENST00000269601	intron	1	-	10537	ENSG00000141759	TXNL4A	30551	protein_coding	3472	1	NM_006701.5	NM_001305557	18	q23	3	0	58.75	121.18	0.303851	0.667591	0.484816	-0.180965	0.182775
chr18	80034654	80036667	ENST00000306735	intron	1	+	2013	ENSG00000101546	RBFA	26120	protein_coding	5590	1	NM_024805.3	NM_024805	18	q23	7	0	9.27	20.85	0.143272	0.773034	0.444604	-0.301333	0.32843
chr18	80036711	80037329	ENST00000306735	intron	2	+	618	ENSG00000101546	RBFA	26120	protein_coding	5590	1	NM_024805.3	NM_024805	18	q23	7	0	12.85	31.95	0.187551	0.662073	0.402191	-0.21464	0.259882
chr18	80037507	80038504	ENST00000306735	intron	3	+	997	ENSG00000101546	RBFA	26120	protein_coding	5590	1	NM_024805.3	NM_024805	18	q23	7	0	9.75	28.6	0.117915	0.624471	0.340909	-0.222994	0.283562
chr18	80038618	80042134	ENST00000306735	intron	4	+	3516	ENSG00000101546	RBFA	26120	protein_coding	5590	1	NM_024805.3	NM_024805	18	q23	7	0	18.11	35.93	0.260372	0.758208	0.504036	-0.243664	0.254172
chr18	80042220	80044211	ENST00000306735	intron	5	+	1991	ENSG00000101546	RBFA	26120	protein_coding	5590	1	NM_024805.3	NM_024805	18	q23	7	0	20.45	34.09	0.339261	0.836016	0.599883	-0.260621	0.236134
chr18	80044286	80045773	ENST00000306735	intron	6	+	1487	ENSG00000101546	RBFA	26120	protein_coding	5590	1	NM_024805.3	NM_024805	18	q23	7	1	22.16	45.67	0.294823	0.691517	0.48522	-0.190397	0.206297
chr18	80109473	80117529	ENST00000262198	intron	1	+	8056	ENSG00000101544	ADNP2	23803	protein_coding	5157	1	NM_014913.4	NM_014913	18	q23	4	0	29.91	37.73	0.540328	0.956639	0.792738	-0.25241	0.163901
chr18	80117651	80133102	ENST00000262198	intron	2	+	15451	ENSG00000101544	ADNP2	23803	protein_coding	5157	1	NM_014913.4	NM_014913	18	q23	4	0	18.22	49.22	0.194787	0.611903	0.370175	-0.175388	0.241728
chr18	80133193	80135611	ENST00000262198	intron	3	+	2418	ENSG00000101544	ADNP2	23803	protein_coding	5157	1	NM_014913.4	NM_014913	18	q23	4	1	32.91	39.91	0.642915	0.936997	0.824605	-0.181691	0.112391
chr19	1040197	1041224	ENST00000263094	intron	1	+	1027	ENSG00000064687	ABCA7	37	protein_coding	6815	1	NM_019112.4	NM_019112	19	p13.3	47	0	103.47	132.24	0.648411	0.880595	0.782441	-0.13403	0.0981544
chr19	1041428	1041509	ENST00000263094	intron	2	+	81	ENSG00000064687	ABCA7	37	protein_coding	6815	1	NM_019112.4	NM_019112	19	p13.3	47	0	176.98	241.11	0.61955	0.835211	0.734022	-0.114472	0.101189
chr19	1041604	1041830	ENST00000263094	intron	3	+	226	ENSG00000064687	ABCA7	37	protein_coding	6815	1	NM_019112.4	NM_019112	19	p13.3	47	0	140.87	208.47	0.521666	0.817661	0.675733	-0.154066	0.141929
chr19	1041973	1042063	ENST00000263094	intron	4	+	90	ENSG00000064687	ABCA7	37	protein_coding	6815	1	NM_019112.4	NM_019112	19	p13.3	47	0	99.47	147.6	0.494372	0.82155	0.673916	-0.179544	0.147634
chr19	1042177	1042314	ENST00000263094	intron	5	+	137	ENSG00000064687	ABCA7	37	protein_coding	6815	1	NM_019112.4	NM_019112	19	p13.3	47	0	108.29	136.04	0.645984	0.91486	0.796016	-0.150032	0.118844
chr19	1042398	1042745	ENST00000263094	intron	6	+	347	ENSG00000064687	ABCA7	37	protein_coding	6815	1	NM_019112.4	NM_019112	19	p13.3	47	0	23.35	268.87	0.023157	0.229518	0.0868449	-0.063688	0.142673
chr19	1042827	1043040	ENST00000263094	intron	7	+	213	ENSG00000064687	ABCA7	37	protein_coding	6815	1	NM_019112.4	NM_019112	19	p13.3	47	0	97.11	113.73	0.730343	0.936843	0.853864	-0.123522	0.0829784
chr19	1043252	1043333	ENST00000263094	intron	8	+	81	ENSG00000064687	ABCA7	37	protein_coding	6815	1	NM_019112.4	NM_019112	19	p13.3	47	0	121.58	141.05	0.668982	0.973607	0.861964	-0.192982	0.111643
chr19	1043474	1043724	ENST00000263094	intron	9	+	250	ENSG00000064687	ABCA7	37	protein_coding	6815	1	NM_019112.4	NM_019112	19	p13.3	47	0	81.82	84.62	0.87227	0.996244	0.966911	-0.0946412	0.0293332
chr19	1043842	1044576	ENST00000263094	intron	10	+	734	ENSG00000064687	ABCA7	37	protein_coding	6815	1	NM_019112.4	NM_019112	19	p13.3	47	0	126.47	132.84	0.869739	0.993006	0.952048	-0.0823087	0.0409586
chr19	1044745	1045001	ENST00000263094	intron	11	+	256	ENSG00000064687	ABCA7	37	protein_coding	6815	1	NM_019112.4	NM_019112	19	p13.3	47	0	88.73	93.95	0.805807	0.9952	0.944439	-0.138632	0.0507619
chr19	1045232	1046229	ENST00000263094	intron	12	+	997	ENSG00000064687	ABCA7	37	protein_coding	6815	1	NM_019112.4	NM_019112	19	p13.3	47	0	132.93	137.24	0.889462	0.99532	0.968595	-0.079133	0.0267252
chr19	1046407	1046801	ENST00000263094	intron	13	+	394	ENSG00000064687	ABCA7	37	protein_coding	6815	1	NM_019112.4	NM_019112	19	p13.3	47	0	58.58	91.64	0.449667	0.792858	0.639241	-0.189574	0.153617
chr19	1047025	1047156	ENST00000263094	intron	14	+	131	ENSG00000064687	ABCA7	37	protein_coding	6815	1	NM_019112.4	NM_019112	19	p13.3	47	0	43.65	51.95	0.531085	0.983178	0.840231	-0.309146	0.142947
chr19	1047379	1047452	ENST00000263094	intron	15	+	73	ENSG00000064687	ABCA7	37	protein_coding	6815	1	NM_019112.4	NM_019112	19	p13.3	47	0	34.93	39.75	0.659002	0.97877	0.878742	-0.219741	0.100028
chr19	1047655	1048894	ENST00000263094	intron	16	+	1239	ENSG00000064687	ABCA7	37	protein_coding	6815	1	NM_019112.4	NM_019112	19	p13.3	47	0	118.56	152.58	0.633617	0.888024	0.777035	-0.143418	0.110989
chr19	1049006	1049265	ENST00000263094	intron	17	+	259	ENSG00000064687	ABCA7	37	protein_coding	6815	1	NM_019112.4	NM_019112	19	p13.3	47	0	89.8	123.4	0.525465	0.871468	0.727715	-0.20225	0.143753
chr19	1049438	1050920	ENST00000263094	intron	18	+	1482	ENSG00000064687	ABCA7	37	protein_coding	6815	1	NM_019112.4	NM_019112	19	p13.3	47	0	99.56	149.98	0.480947	0.820535	0.663822	-0.182875	0.156713
chr19	1051053	1051154	ENST00000263094	intron	19	+	101	ENSG00000064687	ABCA7	37	protein_coding	6815	1	NM_019112.4	NM_019112	19	p13.3	47	0	52.69	61.56	0.641836	0.971965	0.855913	-0.214077	0.116053
chr19	1051295	1051448	ENST00000263094	intron	20	+	153	ENSG00000064687	ABCA7	37	protein_coding	6815	1	NM_019112.4	NM_019112	19	p13.3	47	0	61.93	64.11	0.865143	0.997092	0.965996	-0.100853	0.0310965
chr19	1051587	1051941	ENST00000263094	intron	21	+	354	ENSG00000064687	ABCA7	37	protein_coding	6815	1	NM_019112.4	NM_019112	19	p13.3	47	0	83.11	86.29	0.83197	0.997996	0.963148	-0.131178	0.0348482
chr19	1052127	1052213	ENST00000263094	intron	22	+	86	ENSG00000064687	ABCA7	37	protein_coding	6815	1	NM_019112.4	NM_019112	19	p13.3	47	0	55.76	58.75	0.820238	0.997736	0.949106	-0.128868	0.0486294
chr19	1052287	1053328	ENST00000263094	intron	23	+	1041	ENSG00000064687	ABCA7	37	protein_coding	6815	1	NM_019112.4	NM_019112	19	p13.3	47	0	154.31	159.02	0.896625	0.99783	0.970381	-0.0737558	0.0274488
chr19	1053532	1053787	ENST00000263094	intron	24	+	255	ENSG00000064687	ABCA7	37	protein_coding	6815	1	NM_019112.4	NM_019112	19	p13.3	47	0	163.13	169.04	0.904829	0.993234	0.965038	-0.0602093	0.0281957
chr19	1053837	1054005	ENST00000263094	intron	25	+	168	ENSG00000064687	ABCA7	37	protein_coding	6815	1	NM_019112.4	NM_019112	19	p13.3	47	0	143.15	153.2	0.841929	0.986445	0.934399	-0.0924707	0.0520451
chr19	1054111	1054192	ENST00000263094	intron	26	+	81	ENSG00000064687	ABCA7	37	protein_coding	6815	1	NM_019112.4	NM_019112	19	p13.3	47	0	62.18	67	0.722181	0.997313	0.92806	-0.205879	0.0692529
chr19	1054342	1054569	ENST00000263094	intron	27	+	227	ENSG00000064687	ABCA7	37	protein_coding	6815	1	NM_019112.4	NM_019112	19	p13.3	47	0	60.04	90.11	0.485876	0.800531	0.666297	-0.180421	0.134234
chr19	1054695	1054779	ENST00000263094	intron	28	+	84	ENSG00000064687	ABCA7	37	protein_coding	6815	1	NM_019112.4	NM_019112	19	p13.3	47	0	56.2	84.76	0.515732	0.792455	0.663049	-0.147317	0.129406
chr19	1054879	1055096	ENST00000263094	intron	29	+	217	ENSG00000064687	ABCA7	37	protein_coding	6815	1	NM_019112.4	NM_019112	19	p13.3	47	0	76.44	107.36	0.496476	0.879684	0.711997	-0.215521	0.167687
chr19	1055352	1055906	ENST00000263094	intron	30	+	554	ENSG00000064687	ABCA7	37	protein_coding	6815	1	NM_019112.4	NM_019112	19	p13.3	47	0	104.11	129.58	0.647722	0.929956	0.803442	-0.15572	0.126514
chr19	1055940	1056065	ENST00000263094	intron	31	+	125	ENSG00000064687	ABCA7	37	protein_coding	6815	1	NM_019112.4	NM_019112	19	p13.3	47	0	64.18	92.44	0.5098	0.851283	0.694288	-0.184488	0.156995
chr19	1056244	1056329	ENST00000263094	intron	32	+	85	ENSG00000064687	ABCA7	37	protein_coding	6815	1	NM_019112.4	NM_019112	19	p13.3	47	0	185.07	228.04	0.678531	0.91362	0.811568	-0.133037	0.102052
chr19	1056500	1056906	ENST00000263094	intron	33	+	406	ENSG00000064687	ABCA7	37	protein_coding	6815	1	NM_019112.4	NM_019112	19	p13.3	47	0	103.87	138.42	0.547194	0.894082	0.750397	-0.203203	0.143685
chr19	1057085	1057313	ENST00000263094	intron	34	+	228	ENSG00000064687	ABCA7	37	protein_coding	6815	1	NM_019112.4	NM_019112	19	p13.3	47	0	101.47	136.36	0.584764	0.869341	0.744133	-0.159369	0.125208
chr19	1057430	1057914	ENST00000263094	intron	35	+	484	ENSG00000064687	ABCA7	37	protein_coding	6815	1	NM_019112.4	NM_019112	19	p13.3	47	0	96.6	160.38	0.484881	0.723245	0.602319	-0.117439	0.120926
chr19	1058060	1058145	ENST00000263094	intron	36	+	85	ENSG00000064687	ABCA7	37	protein_coding	6815	1	NM_019112.4	NM_019112	19	p13.3	47	0	115.98	134.75	0.73201	0.953885	0.860705	-0.128695	0.0931803
chr19	1058270	1058617	ENST00000263094	intron	37	+	347	ENSG00000064687	ABCA7	37	protein_coding	6815	1	NM_019112.4	NM_019112	19	p13.3	47	0	124.25	153.31	0.635051	0.929639	0.810449	-0.175399	0.119189
chr19	1058748	1058819	ENST00000263094	intron	38	+	71	ENSG00000064687	ABCA7	37	protein_coding	6815	1	NM_019112.4	NM_019112	19	p13.3	47	0	126.67	152.76	0.667537	0.933297	0.829209	-0.161672	0.104088
chr19	1058941	1059022	ENST00000263094	intron	39	+	81	ENSG00000064687	ABCA7	37	protein_coding	6815	1	NM_019112.4	NM_019112	19	p13.3	47	0	178.95	190.71	0.857659	0.986929	0.938336	-0.0806766	0.0485934
chr19	1059086	1061781	ENST00000263094	intron	40	+	2695	ENSG00000064687	ABCA7	37	protein_coding	6815	1	NM_019112.4	NM_019112	19	p13.3	47	0	183.13	211.16	0.756946	0.943899	0.867257	-0.110311	0.0766417
chr19	1061889	1062171	ENST00000263094	intron	41	+	282	ENSG00000064687	ABCA7	37	protein_coding	6815	1	NM_019112.4	NM_019112	19	p13.3	47	0	85.44	126.36	0.519846	0.81146	0.676163	-0.156318	0.135296
chr19	1062314	1063543	ENST00000263094	intron	42	+	1229	ENSG00000064687	ABCA7	37	protein_coding	6815	1	NM_019112.4	NM_019112	19	p13.3	47	0	61.04	94.91	0.358031	0.856273	0.643136	-0.285105	0.213137
chr19	1063679	1063759	ENST00000263094	intron	43	+	80	ENSG00000064687	ABCA7	37	protein_coding	6815	1	NM_019112.4	NM_019112	19	p13.3	47	0	36.18	45.98	0.505497	0.951797	0.786864	-0.281367	0.164934
chr19	1063864	1064160	ENST00000263094	intron	44	+	296	ENSG00000064687	ABCA7	37	protein_coding	6815	1	NM_019112.4	NM_019112	19	p13.3	47	0	40.62	122.64	0.18587	0.501222	0.331213	-0.145343	0.170008
chr19	1064254	1064930	ENST00000263094	intron	45	+	676	ENSG00000064687	ABCA7	37	protein_coding	6815	1	NM_019112.4	NM_019112	19	p13.3	47	0	43.8	57.16	0.511119	0.920395	0.76627	-0.255151	0.154125
chr19	1065172	1065269	ENST00000263094	intron	46	+	97	ENSG00000064687	ABCA7	37	protein_coding	6815	1	NM_019112.4	NM_019112	19	p13.3	47	1	71.56	80.27	0.723537	0.983492	0.891491	-0.167954	0.0920004
chr19	2097163	2097251	ENST00000395301	intron	1	+	88	ENSG00000099840	IZUMO4	26950	protein_coding	975	1	NM_001039846.2	NM_001039846	19	p13.3	10	0	NA	NA	NA	NA	NA	NA	NA
chr19	2097333	2097423	ENST00000395301	intron	2	+	90	ENSG00000099840	IZUMO4	26950	protein_coding	975	1	NM_001039846.2	NM_001039846	19	p13.3	10	0	NA	NA	NA	NA	NA	NA	NA
chr19	2097496	2097928	ENST00000395301	intron	3	+	432	ENSG00000099840	IZUMO4	26950	protein_coding	975	1	NM_001039846.2	NM_001039846	19	p13.3	10	0	NA	NA	NA	NA	NA	NA	NA
chr19	2097956	2098051	ENST00000395301	intron	4	+	95	ENSG00000099840	IZUMO4	26950	protein_coding	975	1	NM_001039846.2	NM_001039846	19	p13.3	10	0	NA	NA	NA	NA	NA	NA	NA
chr19	2098128	2098286	ENST00000395301	intron	5	+	158	ENSG00000099840	IZUMO4	26950	protein_coding	975	1	NM_001039846.2	NM_001039846	19	p13.3	10	0	NA	NA	NA	NA	NA	NA	NA
chr19	2098335	2098435	ENST00000395301	intron	6	+	100	ENSG00000099840	IZUMO4	26950	protein_coding	975	1	NM_001039846.2	NM_001039846	19	p13.3	10	0	NA	NA	NA	NA	NA	NA	NA
chr19	2098451	2098786	ENST00000395301	intron	7	+	335	ENSG00000099840	IZUMO4	26950	protein_coding	975	1	NM_001039846.2	NM_001039846	19	p13.3	10	0	NA	NA	NA	NA	NA	NA	NA
chr19	2098805	2098975	ENST00000395301	intron	8	+	170	ENSG00000099840	IZUMO4	26950	protein_coding	975	1	NM_001039846.2	NM_001039846	19	p13.3	10	0	NA	NA	NA	NA	NA	NA	NA
chr19	2099030	2099254	ENST00000395301	intron	9	+	224	ENSG00000099840	IZUMO4	26950	protein_coding	975	1	NM_001039846.2	NM_001039846	19	p13.3	10	1	NA	NA	NA	NA	NA	NA	NA
chr19	3136596	3148590	ENST00000262958	intron	1	+	11994	ENSG00000060558	GNA15	4383	protein_coding	2273	1	NM_002068.4	NM_002068	19	p13.3	7	0	26.62	30.42	0.58766	0.989217	0.875082	-0.287423	0.114135
chr19	3148776	3150130	ENST00000262958	intron	2	+	1354	ENSG00000060558	GNA15	4383	protein_coding	2273	1	NM_002068.4	NM_002068	19	p13.3	7	0	67.25	73.58	0.789815	0.985669	0.913971	-0.124156	0.0716983
chr19	3150286	3151706	ENST00000262958	intron	3	+	1420	ENSG00000060558	GNA15	4383	protein_coding	2273	1	NM_002068.4	NM_002068	19	p13.3	7	0	40.4	46.29	0.664066	0.977096	0.872759	-0.208693	0.104337
chr19	3151836	3155822	ENST00000262958	intron	4	+	3986	ENSG00000060558	GNA15	4383	protein_coding	2273	1	NM_002068.4	NM_002068	19	p13.3	7	0	49.55	68.53	0.527905	0.866509	0.723041	-0.195136	0.143468
chr19	3155953	3157727	ENST00000262958	intron	5	+	1774	ENSG00000060558	GNA15	4383	protein_coding	2273	1	NM_002068.4	NM_002068	19	p13.3	7	0	71.95	89.65	0.62218	0.935348	0.802566	-0.180385	0.132783
chr19	3157882	3162792	ENST00000262958	intron	6	+	4910	ENSG00000060558	GNA15	4383	protein_coding	2273	1	NM_002068.4	NM_002068	19	p13.3	7	1	41.05	75.04	0.374444	0.736221	0.547042	-0.172598	0.189179
chr19	5206843	5207921	ENST00000262963	intron	37	-	1078	ENSG00000105426	PTPRS	9681	protein_coding	7356	1	NM_002850.4	NM_002850	19	p13.3	38	1	7.42	8.07	0.502382	0.993435	0.919455	-0.417073	0.07398
chr19	5208058	5208236	ENST00000262963	intron	36	-	178	ENSG00000105426	PTPRS	9681	protein_coding	7356	1	NM_002850.4	NM_002850	19	p13.3	38	0	NA	NA	NA	NA	NA	NA	NA
chr19	5208392	5210468	ENST00000262963	intron	35	-	2076	ENSG00000105426	PTPRS	9681	protein_coding	7356	1	NM_002850.4	NM_002850	19	p13.3	38	0	8.35	9.64	0.464956	0.99251	0.866183	-0.401226	0.126327
chr19	5210595	5210678	ENST00000262963	intron	34	-	83	ENSG00000105426	PTPRS	9681	protein_coding	7356	1	NM_002850.4	NM_002850	19	p13.3	38	0	7.89	8.71	0.49735	0.994514	0.905855	-0.408506	0.0886583
chr19	5210806	5211589	ENST00000262963	intron	33	-	783	ENSG00000105426	PTPRS	9681	protein_coding	7356	1	NM_002850.4	NM_002850	19	p13.3	38	0	13.02	13.91	0.705862	0.991534	0.936017	-0.230155	0.0555167
chr19	5211769	5211964	ENST00000262963	intron	32	-	195	ENSG00000105426	PTPRS	9681	protein_coding	7356	1	NM_002850.4	NM_002850	19	p13.3	38	0	11.47	12.02	0.665633	0.994519	0.954243	-0.28861	0.0402765
chr19	5212251	5212336	ENST00000262963	intron	31	-	85	ENSG00000105426	PTPRS	9681	protein_coding	7356	1	NM_002850.4	NM_002850	19	p13.3	38	0	NA	NA	NA	NA	NA	NA	NA
chr19	5212492	5214360	ENST00000262963	intron	30	-	1868	ENSG00000105426	PTPRS	9681	protein_coding	7356	1	NM_002850.4	NM_002850	19	p13.3	38	0	9.84	10.33	0.735715	0.98656	0.952565	-0.21685	0.0339951
chr19	5214481	5214560	ENST00000262963	intron	29	-	79	ENSG00000105426	PTPRS	9681	protein_coding	7356	1	NM_002850.4	NM_002850	19	p13.3	38	0	9.56	10.2	0.684878	0.99056	0.937255	-0.252377	0.0533052
chr19	5214737	5215288	ENST00000262963	intron	28	-	551	ENSG00000105426	PTPRS	9681	protein_coding	7356	1	NM_002850.4	NM_002850	19	p13.3	38	0	10.27	10.93	0.578283	0.997879	0.939616	-0.361333	0.0582635
chr19	5215413	5215497	ENST00000262963	intron	27	-	84	ENSG00000105426	PTPRS	9681	protein_coding	7356	1	NM_002850.4	NM_002850	19	p13.3	38	0	9.73	10.44	0.643067	0.992959	0.931992	-0.288925	0.060967
chr19	5215596	5216719	ENST00000262963	intron	26	-	1123	ENSG00000105426	PTPRS	9681	protein_coding	7356	1	NM_002850.4	NM_002850	19	p13.3	38	0	NA	NA	NA	NA	NA	NA	NA
chr19	5216768	5218419	ENST00000262963	intron	25	-	1651	ENSG00000105426	PTPRS	9681	protein_coding	7356	1	NM_002850.4	NM_002850	19	p13.3	38	0	NA	NA	NA	NA	NA	NA	NA
chr19	5218533	5218786	ENST00000262963	intron	24	-	253	ENSG00000105426	PTPRS	9681	protein_coding	7356	1	NM_002850.4	NM_002850	19	p13.3	38	0	9.96	12.98	0.413368	0.968536	0.767334	-0.353967	0.201202
chr19	5218799	5219309	ENST00000262963	intron	23	-	510	ENSG00000105426	PTPRS	9681	protein_coding	7356	1	NM_002850.4	NM_002850	19	p13.3	38	0	11.04	14.29	0.358976	0.977515	0.772568	-0.413593	0.204947
chr19	5219468	5219938	ENST00000262963	intron	22	-	470	ENSG00000105426	PTPRS	9681	protein_coding	7356	1	NM_002850.4	NM_002850	19	p13.3	38	0	12.69	13.25	0.707937	0.994637	0.957736	-0.249799	0.0369008
chr19	5220155	5220259	ENST00000262963	intron	21	-	104	ENSG00000105426	PTPRS	9681	protein_coding	7356	1	NM_002850.4	NM_002850	19	p13.3	38	0	10.44	11	0.718511	0.990009	0.949091	-0.23058	0.0409179
chr19	5220354	5220999	ENST00000262963	intron	20	-	645	ENSG00000105426	PTPRS	9681	protein_coding	7356	1	NM_002850.4	NM_002850	19	p13.3	38	0	7.71	8.6	0.413071	0.994546	0.896512	-0.48344	0.0980348
chr19	5221254	5222122	ENST00000262963	intron	19	-	868	ENSG00000105426	PTPRS	9681	protein_coding	7356	1	NM_002850.4	NM_002850	19	p13.3	38	0	NA	NA	NA	NA	NA	NA	NA
chr19	5222221	5222688	ENST00000262963	intron	18	-	467	ENSG00000105426	PTPRS	9681	protein_coding	7356	1	NM_002850.4	NM_002850	19	p13.3	38	0	NA	NA	NA	NA	NA	NA	NA
chr19	5223298	5225726	ENST00000262963	intron	17	-	2428	ENSG00000105426	PTPRS	9681	protein_coding	7356	1	NM_002850.4	NM_002850	19	p13.3	38	0	NA	NA	NA	NA	NA	NA	NA
chr19	5225845	5229315	ENST00000262963	intron	16	-	3470	ENSG00000105426	PTPRS	9681	protein_coding	7356	1	NM_002850.4	NM_002850	19	p13.3	38	0	NA	NA	NA	NA	NA	NA	NA
chr19	5229343	5229490	ENST00000262963	intron	15	-	147	ENSG00000105426	PTPRS	9681	protein_coding	7356	1	NM_002850.4	NM_002850	19	p13.3	38	0	NA	NA	NA	NA	NA	NA	NA
chr19	5229685	5231309	ENST00000262963	intron	14	-	1624	ENSG00000105426	PTPRS	9681	protein_coding	7356	1	NM_002850.4	NM_002850	19	p13.3	38	0	NA	NA	NA	NA	NA	NA	NA
chr19	5231616	5238918	ENST00000262963	intron	13	-	7302	ENSG00000105426	PTPRS	9681	protein_coding	7356	1	NM_002850.4	NM_002850	19	p13.3	38	0	15.35	17.64	0.61314	0.984553	0.870181	-0.257041	0.114371
chr19	5239064	5240198	ENST00000262963	intron	12	-	1134	ENSG00000105426	PTPRS	9681	protein_coding	7356	1	NM_002850.4	NM_002850	19	p13.3	38	0	8.65	9.29	0.615586	0.991914	0.931109	-0.315522	0.060805
chr19	5240333	5243900	ENST00000262963	intron	11	-	3567	ENSG00000105426	PTPRS	9681	protein_coding	7356	1	NM_002850.4	NM_002850	19	p13.3	38	0	NA	NA	NA	NA	NA	NA	NA
chr19	5244483	5245775	ENST00000262963	intron	10	-	1292	ENSG00000105426	PTPRS	9681	protein_coding	7356	1	NM_002850.4	NM_002850	19	p13.3	38	0	15.4	16.73	0.657498	0.99477	0.920502	-0.263004	0.0742678
chr19	5246046	5256107	ENST00000262963	intron	9	-	10061	ENSG00000105426	PTPRS	9681	protein_coding	7356	1	NM_002850.4	NM_002850	19	p13.3	38	0	NA	NA	NA	NA	NA	NA	NA
chr19	5256120	5258016	ENST00000262963	intron	8	-	1896	ENSG00000105426	PTPRS	9681	protein_coding	7356	1	NM_002850.4	NM_002850	19	p13.3	38	0	NA	NA	NA	NA	NA	NA	NA
chr19	5258128	5260804	ENST00000262963	intron	7	-	2676	ENSG00000105426	PTPRS	9681	protein_coding	7356	1	NM_002850.4	NM_002850	19	p13.3	38	0	NA	NA	NA	NA	NA	NA	NA
chr19	5260823	5262963	ENST00000262963	intron	6	-	2140	ENSG00000105426	PTPRS	9681	protein_coding	7356	1	NM_002850.4	NM_002850	19	p13.3	38	0	NA	NA	NA	NA	NA	NA	NA
chr19	5262973	5265007	ENST00000262963	intron	5	-	2034	ENSG00000105426	PTPRS	9681	protein_coding	7356	1	NM_002850.4	NM_002850	19	p13.3	38	0	NA	NA	NA	NA	NA	NA	NA
chr19	5265197	5273441	ENST00000262963	intron	4	-	8244	ENSG00000105426	PTPRS	9681	protein_coding	7356	1	NM_002850.4	NM_002850	19	p13.3	38	0	11.33	13.53	0.369053	0.992561	0.837398	-0.468345	0.155163
chr19	5273584	5274198	ENST00000262963	intron	3	-	614	ENSG00000105426	PTPRS	9681	protein_coding	7356	1	NM_002850.4	NM_002850	19	p13.3	38	0	9.35	10.24	0.655047	0.986022	0.913086	-0.258039	0.0729358
chr19	5274345	5286049	ENST00000262963	intron	2	-	11704	ENSG00000105426	PTPRS	9681	protein_coding	7356	1	NM_002850.4	NM_002850	19	p13.3	38	0	8.31	9.76	0.493481	0.984234	0.851434	-0.357954	0.1328
chr19	5286235	5340663	ENST00000262963	intron	1	-	54428	ENSG00000105426	PTPRS	9681	protein_coding	7356	1	NM_002850.4	NM_002850	19	p13.3	38	0	NA	NA	NA	NA	NA	NA	NA
chr19	12581725	12582849	ENST00000311437	intron	4	-	1124	ENSG00000188033	ZNF490	23705	protein_coding	6108	1	NM_020714.3	NM_020714	19	p13.13	5	1	24.8	27.56	0.683259	0.987371	0.899855	-0.216596	0.0875157
chr19	12582911	12583429	ENST00000311437	intron	3	-	518	ENSG00000188033	ZNF490	23705	protein_coding	6108	1	NM_020714.3	NM_020714	19	p13.13	5	0	25.07	29.96	0.539933	0.975997	0.836782	-0.296849	0.139215
chr19	12583557	12609157	ENST00000311437	intron	2	-	25600	ENSG00000188033	ZNF490	23705	protein_coding	6108	1	NM_020714.3	NM_020714	19	p13.13	5	0	29.65	52.13	0.349435	0.773179	0.56877	-0.219335	0.204409
chr19	12609203	12610563	ENST00000311437	intron	1	-	1360	ENSG00000188033	ZNF490	23705	protein_coding	6108	1	NM_020714.3	NM_020714	19	p13.13	5	0	28.05	66.27	0.23854	0.615586	0.423268	-0.184729	0.192317
chr19	17826911	17830107	ENST00000458235	intron	23	-	3196	ENSG00000105639	JAK3	6193	protein_coding	5386	1	NM_000215.4	NM_000215	19	p13.11	24	1	175.82	216.33	0.662868	0.91112	0.81274	-0.149871	0.0983804
chr19	17830219	17830502	ENST00000458235	intron	22	-	283	ENSG00000105639	JAK3	6193	protein_coding	5386	1	NM_000215.4	NM_000215	19	p13.11	24	0	151.35	245.65	0.398204	0.80641	0.61612	-0.217916	0.190289
chr19	17830621	17831227	ENST00000458235	intron	21	-	606	ENSG00000105639	JAK3	6193	protein_coding	5386	1	NM_000215.4	NM_000215	19	p13.11	24	0	256.73	376.65	0.486923	0.845388	0.681614	-0.194691	0.163774
chr19	17831401	17831673	ENST00000458235	intron	20	-	272	ENSG00000105639	JAK3	6193	protein_coding	5386	1	NM_000215.4	NM_000215	19	p13.11	24	0	142.8	159.05	0.777855	0.968749	0.897831	-0.119976	0.0709178
chr19	17831799	17832518	ENST00000458235	intron	19	-	719	ENSG00000105639	JAK3	6193	protein_coding	5386	1	NM_000215.4	NM_000215	19	p13.11	24	0	118.64	170.78	0.544847	0.819585	0.694695	-0.149848	0.12489
chr19	17832709	17832789	ENST00000458235	intron	18	-	80	ENSG00000105639	JAK3	6193	protein_coding	5386	1	NM_000215.4	NM_000215	19	p13.11	24	0	339.2	360.18	0.884849	0.97711	0.941751	-0.0569025	0.0353589
chr19	17832930	17834570	ENST00000458235	intron	17	-	1640	ENSG00000105639	JAK3	6193	protein_coding	5386	1	NM_000215.4	NM_000215	19	p13.11	24	0	363.78	448.51	0.731303	0.885855	0.811086	-0.0797822	0.0747694
chr19	17834722	17834851	ENST00000458235	intron	16	-	129	ENSG00000105639	JAK3	6193	protein_coding	5386	1	NM_000215.4	NM_000215	19	p13.11	24	0	251.25	277.33	0.81951	0.962646	0.90596	-0.0864501	0.0566855
chr19	17835004	17835082	ENST00000458235	intron	15	-	78	ENSG00000105639	JAK3	6193	protein_coding	5386	1	NM_000215.4	NM_000215	19	p13.11	24	0	223.36	243.35	0.829328	0.970478	0.917855	-0.0885271	0.0526227
chr19	17835216	17835923	ENST00000458235	intron	14	-	707	ENSG00000105639	JAK3	6193	protein_coding	5386	1	NM_000215.4	NM_000215	19	p13.11	24	0	157.8	273.25	0.414313	0.722374	0.577493	-0.16318	0.144881
chr19	17836052	17837128	ENST00000458235	intron	13	-	1076	ENSG00000105639	JAK3	6193	protein_coding	5386	1	NM_000215.4	NM_000215	19	p13.11	24	0	101.31	556.36	0.0960992	0.29423	0.182094	-0.0859951	0.112136
chr19	17837214	17837931	ENST00000458235	intron	12	-	717	ENSG00000105639	JAK3	6193	protein_coding	5386	1	NM_000215.4	NM_000215	19	p13.11	24	0	288.64	332.75	0.778196	0.932348	0.867438	-0.0892423	0.0649101
chr19	17838064	17838262	ENST00000458235	intron	11	-	198	ENSG00000105639	JAK3	6193	protein_coding	5386	1	NM_000215.4	NM_000215	19	p13.11	24	0	290.35	310.53	0.875946	0.975453	0.935014	-0.0590687	0.0404389
chr19	17838391	17839476	ENST00000458235	intron	10	-	1085	ENSG00000105639	JAK3	6193	protein_coding	5386	1	NM_000215.4	NM_000215	19	p13.11	24	0	180.04	458.82	0.293009	0.501448	0.392398	-0.0993888	0.10905
chr19	17839664	17840229	ENST00000458235	intron	9	-	565	ENSG00000105639	JAK3	6193	protein_coding	5386	1	NM_000215.4	NM_000215	19	p13.11	24	0	221.13	250.82	0.733564	0.971857	0.881628	-0.148064	0.0902284
chr19	17840342	17841388	ENST00000458235	intron	8	-	1046	ENSG00000105639	JAK3	6193	protein_coding	5386	1	NM_000215.4	NM_000215	19	p13.11	24	0	284.44	333.13	0.754957	0.923162	0.853841	-0.0988839	0.0693208
chr19	17841547	17841639	ENST00000458235	intron	7	-	92	ENSG00000105639	JAK3	6193	protein_coding	5386	1	NM_000215.4	NM_000215	19	p13.11	24	0	193.22	226.58	0.765136	0.917673	0.852767	-0.0876317	0.0649056
chr19	17841763	17842315	ENST00000458235	intron	6	-	552	ENSG00000105639	JAK3	6193	protein_coding	5386	1	NM_000215.4	NM_000215	19	p13.11	24	0	247.58	282.29	0.805977	0.929823	0.877041	-0.0710643	0.0527814
chr19	17842611	17843026	ENST00000458235	intron	5	-	415	ENSG00000105639	JAK3	6193	protein_coding	5386	1	NM_000215.4	NM_000215	19	p13.11	24	0	197.95	288.6	0.536021	0.806433	0.685897	-0.149876	0.120536
chr19	17843173	17843379	ENST00000458235	intron	4	-	206	ENSG00000105639	JAK3	6193	protein_coding	5386	1	NM_000215.4	NM_000215	19	p13.11	24	0	215.71	229.58	0.840781	0.987466	0.939585	-0.0988047	0.0478807
chr19	17843492	17843776	ENST00000458235	intron	3	-	284	ENSG00000105639	JAK3	6193	protein_coding	5386	1	NM_000215.4	NM_000215	19	p13.11	24	0	200.18	237.93	0.676132	0.944012	0.84134	-0.165208	0.102672
chr19	17843901	17844233	ENST00000458235	intron	2	-	332	ENSG00000105639	JAK3	6193	protein_coding	5386	1	NM_000215.4	NM_000215	19	p13.11	24	0	289.98	342.38	0.711902	0.932379	0.846954	-0.135052	0.0854254
chr19	17844431	17847945	ENST00000458235	intron	1	-	3514	ENSG00000105639	JAK3	6193	protein_coding	5386	1	NM_000215.4	NM_000215	19	p13.11	24	0	218	239.93	0.818587	0.964392	0.908598	-0.0900116	0.0557939
chr19	19901092	19915279	ENST00000343769	intron	1	+	14187	ENSG00000184635	ZNF93	13169	protein_coding	2763	1	NM_031218.4	NM_031218	19	p12	4	0	9.96	22.18	0.167344	0.789339	0.449053	-0.281709	0.340286
chr19	19915407	19916559	ENST00000343769	intron	2	+	1152	ENSG00000184635	ZNF93	13169	protein_coding	2763	1	NM_031218.4	NM_031218	19	p12	4	0	11.42	15.6	0.370469	0.952945	0.732051	-0.361582	0.220893
chr19	19916656	19933181	ENST00000343769	intron	3	+	16525	ENSG00000184635	ZNF93	13169	protein_coding	2763	1	NM_031218.4	NM_031218	19	p12	4	1	7.11	18.93	0.110516	0.696819	0.375594	-0.265078	0.321225
chr19	24087338	24105939	ENST00000357002	intron	1	+	18601	ENSG00000213096	ZNF254	13047	protein_coding	4089	1	NM_203282.4	NM_203282	19	p12	4	0	9.25	58.85	0.0516967	0.333925	0.157179	-0.105483	0.176746
chr19	24106067	24106547	ENST00000357002	intron	2	+	480	ENSG00000213096	ZNF254	13047	protein_coding	4089	1	NM_203282.4	NM_203282	19	p12	4	0	23.91	48.09	0.282733	0.717193	0.497193	-0.21446	0.22
chr19	24106644	24126253	ENST00000357002	intron	3	+	19609	ENSG00000213096	ZNF254	13047	protein_coding	4089	1	NM_203282.4	NM_203282	19	p12	4	1	28.31	59.49	0.260255	0.703055	0.475878	-0.215624	0.227177
chr19	35648404	35651232	ENST00000649813	intron	1	+	2828	ENSG00000126267	COX6B1	2280	protein_coding	488	1	NM_001863.5	NM_001863	19	q13.12	4	0	403.02	429	0.890681	0.969996	0.939441	-0.0487591	0.0305554
chr19	35651350	35654570	ENST00000649813	intron	2	+	3220	ENSG00000126267	COX6B1	2280	protein_coding	488	1	NM_001863.5	NM_001863	19	q13.12	4	0	449.95	501.04	0.833598	0.942115	0.898032	-0.0644337	0.0440828
chr19	35654672	35658593	ENST00000649813	intron	3	+	3921	ENSG00000126267	COX6B1	2280	protein_coding	488	1	NM_001863.5	NM_001863	19	q13.12	4	1	538.51	579.69	0.893092	0.955675	0.928962	-0.0358696	0.026713
chr19	36687635	36689396	ENST00000682579	intron	1	+	1761	ENSG00000189042	ZNF567	28696	protein_coding	2802	1	NM_001322917.1	NM_001387762	19	q13.12	6	0	NA	NA	NA	NA	NA	NA	NA
chr19	36689498	36694801	ENST00000682579	intron	2	+	5303	ENSG00000189042	ZNF567	28696	protein_coding	2802	1	NM_001322917.1	NM_001387762	19	q13.12	6	0	11.58	36.73	0.11346	0.615561	0.315274	-0.201814	0.300288
chr19	36694877	36712385	ENST00000682579	intron	3	+	17508	ENSG00000189042	ZNF567	28696	protein_coding	2802	1	NM_001322917.1	NM_001387762	19	q13.12	6	0	12.18	30.67	0.137349	0.693851	0.397131	-0.259781	0.29672
chr19	36712513	36712780	ENST00000682579	intron	4	+	267	ENSG00000189042	ZNF567	28696	protein_coding	2802	1	NM_001322917.1	NM_001387762	19	q13.12	6	0	26.22	34.24	0.540349	0.921644	0.765771	-0.225422	0.155873
chr19	36712868	36718947	ENST00000682579	intron	5	+	6079	ENSG00000189042	ZNF567	28696	protein_coding	2802	1	NM_001322917.1	NM_001387762	19	q13.12	6	1	26.29	41.51	0.411976	0.816891	0.633341	-0.221365	0.18355
chr19	37740195	37770004	ENST00000536220	intron	4	-	29809	ENSG00000189144	ZNF573	26420	protein_coding	2253	1	NM_001172690.2	NM_001172692	19	q13.13	5	1	12.71	49.64	0.0858188	0.512651	0.256044	-0.170225	0.256607
chr19	37770098	37771563	ENST00000536220	intron	3	-	1465	ENSG00000189144	ZNF573	26420	protein_coding	2253	1	NM_001172690.2	NM_001172692	19	q13.13	5	0	33.05	56.78	0.40947	0.756142	0.582071	-0.172602	0.174071
chr19	37771697	37773660	ENST00000536220	intron	2	-	1963	ENSG00000189144	ZNF573	26420	protein_coding	2253	1	NM_001172690.2	NM_001172692	19	q13.13	5	0	21.47	67.25	0.164868	0.512587	0.319257	-0.154389	0.19333
chr19	37773752	37779543	ENST00000536220	intron	1	-	5791	ENSG00000189144	ZNF573	26420	protein_coding	2253	1	NM_001172690.2	NM_001172692	19	q13.13	5	0	14.89	39.11	0.166091	0.623852	0.380721	-0.21463	0.243131
chr19	39834563	39834667	ENST00000221801	intron	8	-	104	ENSG00000105202	FBL	3599	protein_coding	1125	1	NM_001436.4	NM_001436	19	q13.2	9	1	99.44	108.75	0.753195	0.986486	0.914391	-0.161195	0.0720953
chr19	39834814	39836555	ENST00000221801	intron	7	-	1741	ENSG00000105202	FBL	3599	protein_coding	1125	1	NM_001436.4	NM_001436	19	q13.2	9	0	210.35	218.11	0.898109	0.994151	0.964422	-0.0663122	0.0297298
chr19	39836669	39837710	ENST00000221801	intron	6	-	1041	ENSG00000105202	FBL	3599	protein_coding	1125	1	NM_001436.4	NM_001436	19	q13.2	9	0	250.6	260.75	0.908517	0.989594	0.961074	-0.0525566	0.0285201
chr19	39837844	39839034	ENST00000221801	intron	5	-	1190	ENSG00000105202	FBL	3599	protein_coding	1125	1	NM_001436.4	NM_001436	19	q13.2	9	0	255.98	265.18	0.910719	0.990969	0.965307	-0.0545879	0.0256624
chr19	39839206	39840232	ENST00000221801	intron	4	-	1026	ENSG00000105202	FBL	3599	protein_coding	1125	1	NM_001436.4	NM_001436	19	q13.2	9	0	226.53	230.93	0.94738	0.995976	0.980947	-0.0335662	0.0150297
chr19	39840328	39840413	ENST00000221801	intron	3	-	85	ENSG00000105202	FBL	3599	protein_coding	1125	1	NM_001436.4	NM_001436	19	q13.2	9	0	167.56	179.89	0.802463	0.993971	0.931458	-0.128995	0.0625129
chr19	39840516	39840616	ENST00000221801	intron	2	-	100	ENSG00000105202	FBL	3599	protein_coding	1125	1	NM_001436.4	NM_001436	19	q13.2	9	0	NA	NA	NA	NA	NA	NA	NA
chr19	39840788	39846290	ENST00000221801	intron	1	-	5502	ENSG00000105202	FBL	3599	protein_coding	1125	1	NM_001436.4	NM_001436	19	q13.2	9	0	36.49	37.89	0.85017	0.994977	0.963051	-0.112881	0.0319263
chr19	47131029	47143493	ENST00000270225	intron	1	+	12464	ENSG00000142230	SAE1	30660	protein_coding	2522	1	NM_005500.3	NM_005500	19	q13.32	9	0	56.89	75.96	0.573089	0.888684	0.748947	-0.175857	0.139737
chr19	47143606	47150201	ENST00000270225	intron	2	+	6595	ENSG00000142230	SAE1	30660	protein_coding	2522	1	NM_005500.3	NM_005500	19	q13.32	9	0	63.05	71.42	0.719454	0.978205	0.882806	-0.163352	0.0953995
chr19	47150376	47152897	ENST00000270225	intron	3	+	2521	ENSG00000142230	SAE1	30660	protein_coding	2522	1	NM_005500.3	NM_005500	19	q13.32	9	0	79.96	104.58	0.612243	0.890236	0.764582	-0.152339	0.125654
chr19	47153041	47155113	ENST00000270225	intron	4	+	2072	ENSG00000142230	SAE1	30660	protein_coding	2522	1	NM_005500.3	NM_005500	19	q13.32	9	0	104.04	116.27	0.797224	0.95572	0.894814	-0.0975902	0.0609066
chr19	47155214	47169817	ENST00000270225	intron	5	+	14603	ENSG00000142230	SAE1	30660	protein_coding	2522	1	NM_005500.3	NM_005500	19	q13.32	9	0	51.45	78.56	0.463984	0.832373	0.654913	-0.19093	0.177459
chr19	47169924	47197232	ENST00000270225	intron	6	+	27308	ENSG00000142230	SAE1	30660	protein_coding	2522	1	NM_005500.3	NM_005500	19	q13.32	9	0	49.85	77.29	0.477477	0.800093	0.644973	-0.167497	0.15512
chr19	47197378	47203670	ENST00000270225	intron	7	+	6292	ENSG00000142230	SAE1	30660	protein_coding	2522	1	NM_005500.3	NM_005500	19	q13.32	9	0	60.6	78.36	0.570916	0.915316	0.773354	-0.202438	0.141963
chr19	47203741	47209158	ENST00000270225	intron	8	+	5417	ENSG00000142230	SAE1	30660	protein_coding	2522	1	NM_005500.3	NM_005500	19	q13.32	9	1	55.71	86.47	0.409798	0.849906	0.64427	-0.234472	0.205636
chr19	48211976	48215339	ENST00000651546	intron	13	-	3363	ENSG00000105483	CARD8	17057	protein_coding	5610	1	NM_001184900.3	NM_001184900	19	q13.33	14	1	257.24	326.62	0.701902	0.861388	0.787582	-0.0856797	0.0738061
chr19	48215385	48218870	ENST00000651546	intron	12	-	3485	ENSG00000105483	CARD8	17057	protein_coding	5610	1	NM_001184900.3	NM_001184900	19	q13.33	14	0	226.24	403.95	0.477977	0.633587	0.560069	-0.082092	0.0735179
chr19	48219013	48221729	ENST00000651546	intron	11	-	2716	ENSG00000105483	CARD8	17057	protein_coding	5610	1	NM_001184900.3	NM_001184900	19	q13.33	14	0	192.56	378.29	0.416834	0.600102	0.509027	-0.0921933	0.0910745
chr19	48221856	48230437	ENST00000651546	intron	10	-	8581	ENSG00000105483	CARD8	17057	protein_coding	5610	1	NM_001184900.3	NM_001184900	19	q13.33	14	0	248.67	456.38	0.444921	0.639381	0.544875	-0.0999543	0.0945062
chr19	48230701	48230776	ENST00000651546	intron	9	-	75	ENSG00000105483	CARD8	17057	protein_coding	5610	1	NM_001184900.3	NM_001184900	19	q13.33	14	0	201.35	350.69	0.481216	0.667419	0.574154	-0.0929379	0.0932648
chr19	48231007	48231659	ENST00000651546	intron	8	-	652	ENSG00000105483	CARD8	17057	protein_coding	5610	1	NM_001184900.3	NM_001184900	19	q13.33	14	0	180.15	289.25	0.480713	0.741649	0.622818	-0.142105	0.118831
chr19	48231811	48232452	ENST00000651546	intron	7	-	641	ENSG00000105483	CARD8	17057	protein_coding	5610	1	NM_001184900.3	NM_001184900	19	q13.33	14	0	168.4	446.07	0.270242	0.496877	0.377519	-0.107278	0.119357
chr19	48232494	48234402	ENST00000651546	intron	6	-	1908	ENSG00000105483	CARD8	17057	protein_coding	5610	1	NM_001184900.3	NM_001184900	19	q13.33	14	0	84.24	842.27	0.0554677	0.162921	0.100015	-0.0445477	0.0629052
chr19	48234544	48238382	ENST00000651546	intron	5	-	3838	ENSG00000105483	CARD8	17057	protein_coding	5610	1	NM_001184900.3	NM_001184900	19	q13.33	14	0	157.82	560.65	0.220496	0.350382	0.281495	-0.0609986	0.0688878
chr19	48238533	48240961	ENST00000651546	intron	4	-	2428	ENSG00000105483	CARD8	17057	protein_coding	5610	1	NM_001184900.3	NM_001184900	19	q13.33	14	0	298.69	559.31	0.4469	0.628992	0.534033	-0.0871332	0.0949594
chr19	48241064	48249522	ENST00000651546	intron	3	-	8458	ENSG00000105483	CARD8	17057	protein_coding	5610	1	NM_001184900.3	NM_001184900	19	q13.33	14	0	188.64	664.31	0.219371	0.359401	0.283964	-0.064593	0.0754372
chr19	48249634	48249750	ENST00000651546	intron	2	-	116	ENSG00000105483	CARD8	17057	protein_coding	5610	1	NM_001184900.3	NM_001184900	19	q13.33	14	0	156.02	475.62	0.23677	0.425006	0.328035	-0.0912648	0.0969713
chr19	48249848	48255791	ENST00000651546	intron	1	-	5943	ENSG00000105483	CARD8	17057	protein_coding	5610	1	NM_001184900.3	NM_001184900	19	q13.33	14	0	81.75	243	0.21194	0.459865	0.33642	-0.124479	0.123446
chr19	53467790	53483749	ENST00000396403	intron	1	+	15959	ENSG00000198346	ZNF813	33257	protein_coding	6153	1	NM_001004301.4	NM_001004301	19	q13.42	4	0	NA	NA	NA	NA	NA	NA	NA
chr19	53483838	53486631	ENST00000396403	intron	2	+	2793	ENSG00000198346	ZNF813	33257	protein_coding	6153	1	NM_001004301.4	NM_001004301	19	q13.42	4	0	23.13	28.4	0.552586	0.964686	0.814437	-0.261851	0.150249
chr19	53486759	53490374	ENST00000396403	intron	3	+	3615	ENSG00000198346	ZNF813	33257	protein_coding	6153	1	NM_001004301.4	NM_001004301	19	q13.42	4	1	NA	NA	NA	NA	NA	NA	NA
chr19	56595429	56601506	ENST00000599599	intron	1	+	6077	ENSG00000197951	ZNF71	13141	protein_coding	3558	1	NM_001370215.1	NM_001370215	19	q13.43	4	0	12.11	17.64	0.440371	0.881136	0.686508	-0.246137	0.194628
chr19	56601592	56613811	ENST00000599599	intron	2	+	12219	ENSG00000197951	ZNF71	13141	protein_coding	3558	1	NM_001370215.1	NM_001370215	19	q13.43	4	0	NA	NA	NA	NA	NA	NA	NA
chr19	56613939	56621267	ENST00000599599	intron	3	+	7328	ENSG00000197951	ZNF71	13141	protein_coding	3558	1	NM_001370215.1	NM_001370215	19	q13.43	4	1	NA	NA	NA	NA	NA	NA	NA
chr19	648278	648371	ENST00000292363	intron	8	-	93	ENSG00000070423	RNF126	21151	protein_coding	1631	1	NM_194460.3	NM_194460	19	p13.3	9	1	104.64	136.95	0.637011	0.86921	0.764074	-0.127064	0.105135
chr19	648488	648881	ENST00000292363	intron	7	-	393	ENSG00000070423	RNF126	21151	protein_coding	1631	1	NM_194460.3	NM_194460	19	p13.3	9	0	76.73	91.89	0.70289	0.931565	0.83502	-0.13213	0.096545
chr19	648976	649678	ENST00000292363	intron	6	-	702	ENSG00000070423	RNF126	21151	protein_coding	1631	1	NM_194460.3	NM_194460	19	p13.3	9	0	78.8	154.38	0.335378	0.703215	0.510429	-0.175051	0.192786
chr19	649749	650233	ENST00000292363	intron	5	-	484	ENSG00000070423	RNF126	21151	protein_coding	1631	1	NM_194460.3	NM_194460	19	p13.3	9	0	106.64	132.67	0.585543	0.965948	0.803799	-0.218256	0.162149
chr19	650297	651610	ENST00000292363	intron	4	-	1313	ENSG00000070423	RNF126	21151	protein_coding	1631	1	NM_194460.3	NM_194460	19	p13.3	9	0	112.49	173.58	0.507372	0.780415	0.648059	-0.140687	0.132357
chr19	651856	652232	ENST00000292363	intron	3	-	376	ENSG00000070423	RNF126	21151	protein_coding	1631	1	NM_194460.3	NM_194460	19	p13.3	9	0	90.36	114.49	0.651305	0.903745	0.789239	-0.137934	0.114506
chr19	652297	652825	ENST00000292363	intron	2	-	528	ENSG00000070423	RNF126	21151	protein_coding	1631	1	NM_194460.3	NM_194460	19	p13.3	9	0	69.82	112.87	0.470783	0.75951	0.618588	-0.147805	0.140922
chr19	652885	663046	ENST00000292363	intron	1	-	10161	ENSG00000070423	RNF126	21151	protein_coding	1631	1	NM_194460.3	NM_194460	19	p13.3	9	0	62.09	84.55	0.556728	0.883937	0.734358	-0.177631	0.149578
chr19	1816155	1816224	ENST00000170168	intron	15	-	69	ENSG00000079313	REXO1	24616	protein_coding	4609	1	NM_020695.4	NM_020695	19	p13.3	16	1	62.93	95.55	0.436522	0.891081	0.658608	-0.222086	0.232473
chr19	1816346	1816430	ENST00000170168	intron	14	-	84	ENSG00000079313	REXO1	24616	protein_coding	4609	1	NM_020695.4	NM_020695	19	p13.3	16	0	62.73	84.35	0.517052	0.960664	0.743687	-0.226635	0.216977
chr19	1816570	1816697	ENST00000170168	intron	13	-	127	ENSG00000079313	REXO1	24616	protein_coding	4609	1	NM_020695.4	NM_020695	19	p13.3	16	0	49.58	71.89	0.503916	0.862861	0.689665	-0.185748	0.173196
chr19	1816814	1817218	ENST00000170168	intron	12	-	404	ENSG00000079313	REXO1	24616	protein_coding	4609	1	NM_020695.4	NM_020695	19	p13.3	16	0	59.93	68.04	0.759006	0.957829	0.880805	-0.121799	0.0770237
chr19	1817330	1817706	ENST00000170168	intron	11	-	376	ENSG00000079313	REXO1	24616	protein_coding	4609	1	NM_020695.4	NM_020695	19	p13.3	16	0	48.82	60.64	0.674219	0.901762	0.805079	-0.13086	0.0966832
chr19	1817781	1818481	ENST00000170168	intron	10	-	700	ENSG00000079313	REXO1	24616	protein_coding	4609	1	NM_020695.4	NM_020695	19	p13.3	16	0	45.15	51.85	0.721738	0.959495	0.870781	-0.149043	0.088714
chr19	1818596	1818705	ENST00000170168	intron	9	-	109	ENSG00000079313	REXO1	24616	protein_coding	4609	1	NM_020695.4	NM_020695	19	p13.3	16	0	53.71	62.45	0.659	0.973879	0.860048	-0.201048	0.113831
chr19	1818844	1819017	ENST00000170168	intron	8	-	173	ENSG00000079313	REXO1	24616	protein_coding	4609	1	NM_020695.4	NM_020695	19	p13.3	16	0	36.33	40.47	0.719533	0.986502	0.897702	-0.178169	0.0887996
chr19	1819132	1819933	ENST00000170168	intron	7	-	801	ENSG00000079313	REXO1	24616	protein_coding	4609	1	NM_020695.4	NM_020695	19	p13.3	16	0	48.75	52.87	0.776805	0.988873	0.922073	-0.145268	0.0668002
chr19	1820058	1820263	ENST00000170168	intron	6	-	205	ENSG00000079313	REXO1	24616	protein_coding	4609	1	NM_020695.4	NM_020695	19	p13.3	16	0	59.62	89.85	0.473506	0.841611	0.66355	-0.190044	0.178061
chr19	1820396	1821518	ENST00000170168	intron	5	-	1122	ENSG00000079313	REXO1	24616	protein_coding	4609	1	NM_020695.4	NM_020695	19	p13.3	16	0	62.75	96.89	0.492713	0.796704	0.647642	-0.154929	0.149062
chr19	1821683	1823571	ENST00000170168	intron	4	-	1888	ENSG00000079313	REXO1	24616	protein_coding	4609	1	NM_020695.4	NM_020695	19	p13.3	16	0	82.95	110.4	0.604296	0.870244	0.751359	-0.147062	0.118885
chr19	1823786	1825838	ENST00000170168	intron	3	-	2052	ENSG00000079313	REXO1	24616	protein_coding	4609	1	NM_020695.4	NM_020695	19	p13.3	16	0	42.91	89.62	0.324584	0.645598	0.478799	-0.154215	0.166798
chr19	1825944	1826877	ENST00000170168	intron	2	-	933	ENSG00000079313	REXO1	24616	protein_coding	4609	1	NM_020695.4	NM_020695	19	p13.3	16	0	61.76	81.33	0.607722	0.881407	0.759375	-0.151654	0.122032
chr19	1828632	1848201	ENST00000170168	intron	1	-	19569	ENSG00000079313	REXO1	24616	protein_coding	4609	1	NM_020695.4	NM_020695	19	p13.3	16	0	27.6	71.05	0.228797	0.583594	0.388459	-0.159662	0.195135
chr19	1941419	1969507	ENST00000255641	intron	1	+	28088	ENSG00000133275	CSNK1G2	2455	protein_coding	2895	1	NM_001319.7	NM_001319	19	p13.3	12	0	127.36	189.96	0.555934	0.780781	0.670457	-0.114523	0.110324
chr19	1969960	1978304	ENST00000255641	intron	2	+	8344	ENSG00000133275	CSNK1G2	2455	protein_coding	2895	1	NM_001319.7	NM_001319	19	p13.3	12	0	313.42	368.95	0.775956	0.908834	0.849492	-0.0735357	0.0593424
chr19	1978346	1978441	ENST00000255641	intron	3	+	95	ENSG00000133275	CSNK1G2	2455	protein_coding	2895	1	NM_001319.7	NM_001319	19	p13.3	12	0	226.78	264.75	0.769726	0.924135	0.856582	-0.0868552	0.0675533
chr19	1978512	1978601	ENST00000255641	intron	4	+	89	ENSG00000133275	CSNK1G2	2455	protein_coding	2895	1	NM_001319.7	NM_001319	19	p13.3	12	0	127.11	172.31	0.582307	0.872961	0.737682	-0.155375	0.135279
chr19	1978751	1978858	ENST00000255641	intron	5	+	107	ENSG00000133275	CSNK1G2	2455	protein_coding	2895	1	NM_001319.7	NM_001319	19	p13.3	12	0	297.78	318.13	0.883131	0.973036	0.936032	-0.0529016	0.0370032
chr19	1979094	1979162	ENST00000255641	intron	6	+	68	ENSG00000133275	CSNK1G2	2455	protein_coding	2895	1	NM_001319.7	NM_001319	19	p13.3	12	0	303.11	458.02	0.556296	0.766536	0.661783	-0.105487	0.104752
chr19	1979249	1979318	ENST00000255641	intron	7	+	69	ENSG00000133275	CSNK1G2	2455	protein_coding	2895	1	NM_001319.7	NM_001319	19	p13.3	12	0	415.25	435.56	0.909451	0.981787	0.95337	-0.0439199	0.0284165
chr19	1979404	1979494	ENST00000255641	intron	8	+	90	ENSG00000133275	CSNK1G2	2455	protein_coding	2895	1	NM_001319.7	NM_001319	19	p13.3	12	0	288.58	333.38	0.760142	0.945591	0.865619	-0.105476	0.0799718
chr19	1979644	1979751	ENST00000255641	intron	9	+	107	ENSG00000133275	CSNK1G2	2455	protein_coding	2895	1	NM_001319.7	NM_001319	19	p13.3	12	0	331.84	357.69	0.867617	0.969239	0.927731	-0.0601142	0.0415084
chr19	1979836	1979910	ENST00000255641	intron	10	+	74	ENSG00000133275	CSNK1G2	2455	protein_coding	2895	1	NM_001319.7	NM_001319	19	p13.3	12	0	256.67	298.93	0.729841	0.955804	0.858629	-0.128789	0.0971752
chr19	1980018	1980148	ENST00000255641	intron	11	+	130	ENSG00000133275	CSNK1G2	2455	protein_coding	2895	1	NM_001319.7	NM_001319	19	p13.3	12	1	245.53	254.51	0.918761	0.99004	0.964717	-0.0459556	0.0253239
chr19	2164266	2180712	ENST00000398665	intron	1	+	16446	ENSG00000104885	DOT1L	24948	protein_coding	7652	1	NM_032482.3	NM_032482	19	p13.3	28	0	33.78	56.96	0.421513	0.757049	0.593048	-0.171535	0.164002
chr19	2180757	2185854	ENST00000398665	intron	2	+	5097	ENSG00000104885	DOT1L	24948	protein_coding	7652	1	NM_032482.3	NM_032482	19	p13.3	28	0	40.31	56.49	0.522476	0.877807	0.713578	-0.191102	0.164229
chr19	2185930	2189731	ENST00000398665	intron	3	+	3801	ENSG00000104885	DOT1L	24948	protein_coding	7652	1	NM_032482.3	NM_032482	19	p13.3	28	0	42.36	52.58	0.642874	0.930464	0.80563	-0.162756	0.124835
chr19	2189796	2191011	ENST00000398665	intron	4	+	1215	ENSG00000104885	DOT1L	24948	protein_coding	7652	1	NM_032482.3	NM_032482	19	p13.3	28	0	42.93	55.44	0.628771	0.952834	0.774351	-0.14558	0.178483
chr19	2191241	2193688	ENST00000398665	intron	5	+	2447	ENSG00000104885	DOT1L	24948	protein_coding	7652	1	NM_032482.3	NM_032482	19	p13.3	28	0	39.25	58.55	0.465191	0.906797	0.670367	-0.205177	0.236429
chr19	2193784	2194514	ENST00000398665	intron	6	+	730	ENSG00000104885	DOT1L	24948	protein_coding	7652	1	NM_032482.3	NM_032482	19	p13.3	28	0	39.95	46.11	0.644668	0.980001	0.866406	-0.221739	0.113595
chr19	2194578	2199883	ENST00000398665	intron	7	+	5305	ENSG00000104885	DOT1L	24948	protein_coding	7652	1	NM_032482.3	NM_032482	19	p13.3	28	0	22.84	44.27	0.308296	0.764758	0.515925	-0.207629	0.248833
chr19	2199940	2202699	ENST00000398665	intron	8	+	2759	ENSG00000104885	DOT1L	24948	protein_coding	7652	1	NM_032482.3	NM_032482	19	p13.3	28	0	19.11	41.42	0.224758	0.781132	0.461371	-0.236613	0.319761
chr19	2202780	2206728	ENST00000398665	intron	9	+	3948	ENSG00000104885	DOT1L	24948	protein_coding	7652	1	NM_032482.3	NM_032482	19	p13.3	28	0	27.42	46.62	0.398287	0.826947	0.58816	-0.189873	0.238787
chr19	2206798	2207573	ENST00000398665	intron	10	+	775	ENSG00000104885	DOT1L	24948	protein_coding	7652	1	NM_032482.3	NM_032482	19	p13.3	28	0	41.82	63.53	0.507277	0.839587	0.658272	-0.150995	0.181315
chr19	2207681	2208934	ENST00000398665	intron	11	+	1253	ENSG00000104885	DOT1L	24948	protein_coding	7652	1	NM_032482.3	NM_032482	19	p13.3	28	0	37.45	50.4	0.530155	0.931862	0.743056	-0.212901	0.188807
chr19	2208977	2210399	ENST00000398665	intron	12	+	1422	ENSG00000104885	DOT1L	24948	protein_coding	7652	1	NM_032482.3	NM_032482	19	p13.3	28	0	32.31	39.4	0.630169	0.951252	0.820051	-0.189882	0.131202
chr19	2210511	2210620	ENST00000398665	intron	13	+	109	ENSG00000104885	DOT1L	24948	protein_coding	7652	1	NM_032482.3	NM_032482	19	p13.3	28	0	23.98	27.42	0.652805	0.990067	0.874544	-0.221739	0.115523
chr19	2210856	2211098	ENST00000398665	intron	14	+	242	ENSG00000104885	DOT1L	24948	protein_coding	7652	1	NM_032482.3	NM_032482	19	p13.3	28	0	46.09	51.24	0.72323	0.987869	0.899493	-0.176263	0.0883767
chr19	2211213	2211750	ENST00000398665	intron	15	+	537	ENSG00000104885	DOT1L	24948	protein_coding	7652	1	NM_032482.3	NM_032482	19	p13.3	28	0	56.76	62.51	0.781321	0.977553	0.908015	-0.126693	0.0695378
chr19	2211843	2213538	ENST00000398665	intron	16	+	1695	ENSG00000104885	DOT1L	24948	protein_coding	7652	1	NM_032482.3	NM_032482	19	p13.3	28	0	21.02	26.18	0.56768	0.946082	0.802903	-0.235223	0.143179
chr19	2213641	2213848	ENST00000398665	intron	17	+	207	ENSG00000104885	DOT1L	24948	protein_coding	7652	1	NM_032482.3	NM_032482	19	p13.3	28	0	27.24	30.76	0.661034	0.985471	0.885566	-0.224532	0.099905
chr19	2213987	2214470	ENST00000398665	intron	18	+	483	ENSG00000104885	DOT1L	24948	protein_coding	7652	1	NM_032482.3	NM_032482	19	p13.3	28	0	23.31	27.11	0.6301	0.978154	0.85983	-0.229731	0.118323
chr19	2214597	2216280	ENST00000398665	intron	19	+	1683	ENSG00000104885	DOT1L	24948	protein_coding	7652	1	NM_032482.3	NM_032482	19	p13.3	28	0	17.82	20.91	0.61859	0.972049	0.852224	-0.233634	0.119825
chr19	2216766	2216954	ENST00000398665	intron	20	+	188	ENSG00000104885	DOT1L	24948	protein_coding	7652	1	NM_032482.3	NM_032482	19	p13.3	28	0	38.47	42.75	0.709254	0.992114	0.899883	-0.190629	0.0922311
chr19	2217091	2217771	ENST00000398665	intron	21	+	680	ENSG00000104885	DOT1L	24948	protein_coding	7652	1	NM_032482.3	NM_032482	19	p13.3	28	0	29.62	38.29	0.584989	0.921743	0.77357	-0.188581	0.148173
chr19	2217919	2220107	ENST00000398665	intron	22	+	2188	ENSG00000104885	DOT1L	24948	protein_coding	7652	1	NM_032482.3	NM_032482	19	p13.3	28	0	20.56	28.85	0.410009	0.937377	0.712652	-0.302642	0.224726
chr19	2220223	2221975	ENST00000398665	intron	23	+	1752	ENSG00000104885	DOT1L	24948	protein_coding	7652	1	NM_032482.3	NM_032482	19	p13.3	28	0	18.31	26.47	0.342155	0.932684	0.691726	-0.349572	0.240958
chr19	2222560	2223280	ENST00000398665	intron	24	+	720	ENSG00000104885	DOT1L	24948	protein_coding	7652	1	NM_032482.3	NM_032482	19	p13.3	28	0	48.64	65.56	0.48152	0.899842	0.741916	-0.260395	0.157926
chr19	2223487	2225387	ENST00000398665	intron	25	+	1900	ENSG00000104885	DOT1L	24948	protein_coding	7652	1	NM_032482.3	NM_032482	19	p13.3	28	0	44.91	54.42	0.572779	0.959764	0.825248	-0.252469	0.134516
chr19	2225453	2226182	ENST00000398665	intron	26	+	729	ENSG00000104885	DOT1L	24948	protein_coding	7652	1	NM_032482.3	NM_032482	19	p13.3	28	0	24.04	30.58	0.537465	0.955036	0.786135	-0.248669	0.168902
chr19	2227128	2229784	ENST00000398665	intron	27	+	2656	ENSG00000104885	DOT1L	24948	protein_coding	7652	1	NM_032482.3	NM_032482	19	p13.3	28	1	15.64	44.27	0.166526	0.561481	0.353287	-0.18676	0.208194
chr19	2515148	2520607	ENST00000382159	intron	4	-	5459	ENSG00000176533	GNG7	4410	protein_coding	4193	1	NM_052847.3	NM_052847	19	p13.3	5	1	36.82	47.27	0.573882	0.922451	0.77893	-0.205047	0.143522
chr19	2520726	2555148	ENST00000382159	intron	3	-	34422	ENSG00000176533	GNG7	4410	protein_coding	4193	1	NM_052847.3	NM_052847	19	p13.3	5	0	35.24	49.13	0.518615	0.88052	0.717281	-0.198666	0.163239
chr19	2555189	2646223	ENST00000382159	intron	2	-	91034	ENSG00000176533	GNG7	4410	protein_coding	4193	1	NM_052847.3	NM_052847	19	p13.3	5	0	36.04	53.07	0.488132	0.858029	0.679103	-0.190971	0.178926
chr19	2646281	2702645	ENST00000382159	intron	1	-	56364	ENSG00000176533	GNG7	4410	protein_coding	4193	1	NM_052847.3	NM_052847	19	p13.3	5	0	26.45	32.24	0.541877	0.978951	0.820409	-0.278532	0.158542
chr19	2997956	3000646	ENST00000262953	intron	19	-	2690	ENSG00000065717	TLE2	11838	protein_coding	2812	1	NM_003260.5	NM_003260	19	p13.3	20	1	11.04	12.78	0.534073	0.988168	0.86385	-0.329777	0.124318
chr19	3000724	3002352	ENST00000262953	intron	18	-	1628	ENSG00000065717	TLE2	11838	protein_coding	2812	1	NM_003260.5	NM_003260	19	p13.3	20	0	11.24	13.07	0.483496	0.993719	0.859985	-0.376489	0.133735
chr19	3002504	3005436	ENST00000262953	intron	17	-	2932	ENSG00000065717	TLE2	11838	protein_coding	2812	1	NM_003260.5	NM_003260	19	p13.3	20	0	7.31	11.18	0.2326	0.943123	0.653846	-0.421247	0.289277
chr19	3005585	3005720	ENST00000262953	intron	16	-	135	ENSG00000065717	TLE2	11838	protein_coding	2812	1	NM_003260.5	NM_003260	19	p13.3	20	0	11.27	12.71	0.55855	0.991422	0.886703	-0.328154	0.104718
chr19	3005969	3006419	ENST00000262953	intron	15	-	450	ENSG00000065717	TLE2	11838	protein_coding	2812	1	NM_003260.5	NM_003260	19	p13.3	20	0	NA	NA	NA	NA	NA	NA	NA
chr19	3006670	3008868	ENST00000262953	intron	14	-	2198	ENSG00000065717	TLE2	11838	protein_coding	2812	1	NM_003260.5	NM_003260	19	p13.3	20	0	NA	NA	NA	NA	NA	NA	NA
chr19	3008946	3009541	ENST00000262953	intron	13	-	595	ENSG00000065717	TLE2	11838	protein_coding	2812	1	NM_003260.5	NM_003260	19	p13.3	20	0	6.16	7.2	0.520628	0.980793	0.855556	-0.334928	0.125237
chr19	3009703	3011021	ENST00000262953	intron	12	-	1318	ENSG00000065717	TLE2	11838	protein_coding	2812	1	NM_003260.5	NM_003260	19	p13.3	20	0	16.18	17.84	0.646531	0.993406	0.906951	-0.260419	0.0864552
chr19	3011161	3013668	ENST00000262953	intron	11	-	2507	ENSG00000065717	TLE2	11838	protein_coding	2812	1	NM_003260.5	NM_003260	19	p13.3	20	0	24.8	26.56	0.755201	0.992791	0.933735	-0.178534	0.0590561
chr19	3013819	3014569	ENST00000262953	intron	10	-	750	ENSG00000065717	TLE2	11838	protein_coding	2812	1	NM_003260.5	NM_003260	19	p13.3	20	0	13.36	14.35	0.697865	0.991657	0.93101	-0.233146	0.0606468
chr19	3014615	3015652	ENST00000262953	intron	9	-	1037	ENSG00000065717	TLE2	11838	protein_coding	2812	1	NM_003260.5	NM_003260	19	p13.3	20	0	13.95	16.18	0.578156	0.981673	0.862176	-0.28402	0.119498
chr19	3015761	3017839	ENST00000262953	intron	8	-	2078	ENSG00000065717	TLE2	11838	protein_coding	2812	1	NM_003260.5	NM_003260	19	p13.3	20	0	16.38	19.53	0.566016	0.977918	0.83871	-0.272694	0.139209
chr19	3017860	3019282	ENST00000262953	intron	7	-	1422	ENSG00000065717	TLE2	11838	protein_coding	2812	1	NM_003260.5	NM_003260	19	p13.3	20	0	13.36	15.33	0.563722	0.985181	0.871494	-0.307771	0.113688
chr19	3019464	3019698	ENST00000262953	intron	6	-	234	ENSG00000065717	TLE2	11838	protein_coding	2812	1	NM_003260.5	NM_003260	19	p13.3	20	0	NA	NA	NA	NA	NA	NA	NA
chr19	3019774	3025019	ENST00000262953	intron	5	-	5245	ENSG00000065717	TLE2	11838	protein_coding	2812	1	NM_003260.5	NM_003260	19	p13.3	20	0	9.16	13.15	0.190329	0.970265	0.696578	-0.506249	0.273687
chr19	3025083	3027828	ENST00000262953	intron	4	-	2745	ENSG00000065717	TLE2	11838	protein_coding	2812	1	NM_003260.5	NM_003260	19	p13.3	20	0	9.55	10.53	0.44547	0.99804	0.906933	-0.461462	0.0911077
chr19	3027874	3028318	ENST00000262953	intron	3	-	444	ENSG00000065717	TLE2	11838	protein_coding	2812	1	NM_003260.5	NM_003260	19	p13.3	20	0	13.53	14.36	0.688728	0.995184	0.942201	-0.253473	0.052983
chr19	3028383	3028705	ENST00000262953	intron	2	-	322	ENSG00000065717	TLE2	11838	protein_coding	2812	1	NM_003260.5	NM_003260	19	p13.3	20	0	12.65	14	0.548213	0.994775	0.903571	-0.355358	0.0912036
chr19	3028804	3028880	ENST00000262953	intron	1	-	76	ENSG00000065717	TLE2	11838	protein_coding	2812	1	NM_003260.5	NM_003260	19	p13.3	20	0	10.75	12.35	0.56484	0.987415	0.870445	-0.305605	0.11697
chr19	3366667	3381711	ENST00000443272	intron	1	+	15044	ENSG00000141905	NFIC	7786	protein_coding	8029	1	NM_001245002.2	NM_001245002	19	p13.3	11	0	16.07	51.45	0.0856522	0.597227	0.312342	-0.22669	0.284885
chr19	3382244	3425105	ENST00000443272	intron	2	+	42861	ENSG00000141905	NFIC	7786	protein_coding	8029	1	NM_001245002.2	NM_001245002	19	p13.3	11	0	43.18	63.95	0.483791	0.84874	0.675215	-0.191424	0.173525
chr19	3425178	3433517	ENST00000443272	intron	3	+	8339	ENSG00000141905	NFIC	7786	protein_coding	8029	1	NM_001245002.2	NM_001245002	19	p13.3	11	0	59.85	77.35	0.600486	0.904065	0.773756	-0.17327	0.130309
chr19	3433593	3434276	ENST00000443272	intron	4	+	683	ENSG00000141905	NFIC	7786	protein_coding	8029	1	NM_001245002.2	NM_001245002	19	p13.3	11	0	75.64	87.11	0.717182	0.956856	0.868327	-0.151145	0.088529
chr19	3434401	3435082	ENST00000443272	intron	5	+	681	ENSG00000141905	NFIC	7786	protein_coding	8029	1	NM_001245002.2	NM_001245002	19	p13.3	11	0	84.8	107.05	0.642147	0.895126	0.792153	-0.150007	0.102973
chr19	3435208	3449013	ENST00000443272	intron	6	+	13805	ENSG00000141905	NFIC	7786	protein_coding	8029	1	NM_001245002.2	NM_001245002	19	p13.3	11	0	72.25	100.42	0.507667	0.869982	0.719478	-0.211811	0.150503
chr19	3449140	3452481	ENST00000443272	intron	7	+	3341	ENSG00000141905	NFIC	7786	protein_coding	8029	1	NM_001245002.2	NM_001245002	19	p13.3	11	0	131.93	151.13	0.737366	0.955121	0.872957	-0.135591	0.0821644
chr19	3452667	3453762	ENST00000443272	intron	8	+	1095	ENSG00000141905	NFIC	7786	protein_coding	8029	1	NM_001245002.2	NM_001245002	19	p13.3	11	0	16.78	70.78	0.124128	0.371653	0.237073	-0.112944	0.13458
chr19	3453917	3456549	ENST00000443272	intron	9	+	2632	ENSG00000141905	NFIC	7786	protein_coding	8029	1	NM_001245002.2	NM_001245002	19	p13.3	11	0	9.25	47.04	0.0578985	0.400161	0.196641	-0.138743	0.20352
chr19	3456636	3462751	ENST00000443272	intron	10	+	6115	ENSG00000141905	NFIC	7786	protein_coding	8029	1	NM_001245002.2	NM_001245002	19	p13.3	11	1	33.44	75.45	0.264886	0.627179	0.443207	-0.178321	0.183971
chr19	3633170	3633436	ENST00000335312	intron	17	-	266	ENSG00000186111	PIP5K1C	8996	protein_coding	5069	1	NM_012398.3	NM_012398	19	p13.3	18	1	15.22	68.22	0.127521	0.357677	0.223102	-0.0955812	0.134575
chr19	3633521	3638883	ENST00000335312	intron	16	-	5362	ENSG00000186111	PIP5K1C	8996	protein_coding	5069	1	NM_012398.3	NM_012398	19	p13.3	18	0	19.55	99.15	0.11181	0.312926	0.197176	-0.0853658	0.11575
chr19	3639017	3641704	ENST00000335312	intron	15	-	2687	ENSG00000186111	PIP5K1C	8996	protein_coding	5069	1	NM_012398.3	NM_012398	19	p13.3	18	0	39.89	53.8	0.533199	0.901149	0.74145	-0.208251	0.159699
chr19	3641810	3642906	ENST00000335312	intron	14	-	1096	ENSG00000186111	PIP5K1C	8996	protein_coding	5069	1	NM_012398.3	NM_012398	19	p13.3	18	0	30.91	48.38	0.398095	0.849087	0.6389	-0.240805	0.210187
chr19	3642940	3643242	ENST00000335312	intron	13	-	302	ENSG00000186111	PIP5K1C	8996	protein_coding	5069	1	NM_012398.3	NM_012398	19	p13.3	18	0	24.75	36.51	0.400556	0.895452	0.677896	-0.27734	0.217556
chr19	3643382	3644086	ENST00000335312	intron	12	-	704	ENSG00000186111	PIP5K1C	8996	protein_coding	5069	1	NM_012398.3	NM_012398	19	p13.3	18	0	52.8	63.93	0.668523	0.93739	0.825903	-0.157381	0.111487
chr19	3644252	3645973	ENST00000335312	intron	11	-	1721	ENSG00000186111	PIP5K1C	8996	protein_coding	5069	1	NM_012398.3	NM_012398	19	p13.3	18	0	36.49	46.29	0.601109	0.92511	0.788291	-0.187182	0.136819
chr19	3646059	3647337	ENST00000335312	intron	10	-	1278	ENSG00000186111	PIP5K1C	8996	protein_coding	5069	1	NM_012398.3	NM_012398	19	p13.3	18	0	37.15	52.38	0.47204	0.90581	0.70924	-0.2372	0.19657
chr19	3647387	3648624	ENST00000335312	intron	9	-	1237	ENSG00000186111	PIP5K1C	8996	protein_coding	5069	1	NM_012398.3	NM_012398	19	p13.3	18	0	33.85	39.71	0.619085	0.978832	0.85243	-0.233345	0.126401
chr19	3648709	3651825	ENST00000335312	intron	8	-	3116	ENSG00000186111	PIP5K1C	8996	protein_coding	5069	1	NM_012398.3	NM_012398	19	p13.3	18	0	30.2	41.75	0.497678	0.890762	0.723353	-0.225676	0.167408
chr19	3652032	3653289	ENST00000335312	intron	7	-	1257	ENSG00000186111	PIP5K1C	8996	protein_coding	5069	1	NM_012398.3	NM_012398	19	p13.3	18	0	33.53	39.64	0.567546	0.982062	0.845863	-0.278317	0.1362
chr19	3653590	3656404	ENST00000335312	intron	6	-	2814	ENSG00000186111	PIP5K1C	8996	protein_coding	5069	1	NM_012398.3	NM_012398	19	p13.3	18	0	49.04	58.35	0.638924	0.963253	0.840446	-0.201521	0.122808
chr19	3656558	3660965	ENST00000335312	intron	5	-	4407	ENSG00000186111	PIP5K1C	8996	protein_coding	5069	1	NM_012398.3	NM_012398	19	p13.3	18	0	57.65	76.64	0.572868	0.89304	0.752218	-0.17935	0.140822
chr19	3661084	3661870	ENST00000335312	intron	4	-	786	ENSG00000186111	PIP5K1C	8996	protein_coding	5069	1	NM_012398.3	NM_012398	19	p13.3	18	0	84.07	128.78	0.5436	0.753571	0.652819	-0.109219	0.100752
chr19	3662002	3664821	ENST00000335312	intron	3	-	2819	ENSG00000186111	PIP5K1C	8996	protein_coding	5069	1	NM_012398.3	NM_012398	19	p13.3	18	0	67	98.15	0.536388	0.815745	0.682629	-0.14624	0.133117
chr19	3664915	3667321	ENST00000335312	intron	2	-	2406	ENSG00000186111	PIP5K1C	8996	protein_coding	5069	1	NM_012398.3	NM_012398	19	p13.3	18	0	44.18	59.58	0.52494	0.901821	0.741524	-0.216584	0.160297
chr19	3667354	3700296	ENST00000335312	intron	1	-	32942	ENSG00000186111	PIP5K1C	8996	protein_coding	5069	1	NM_012398.3	NM_012398	19	p13.3	18	0	29.22	40.8	0.502891	0.884445	0.716176	-0.213285	0.168269
chr19	4048245	4053970	ENST00000322357	intron	2	-	5725	ENSG00000178951	ZBTB7A	18078	protein_coding	6437	1	NM_015898.4	NM_015898	19	p13.3	3	1	152.85	370.31	0.319992	0.515022	0.412762	-0.0927702	0.10226
chr19	4055248	4066681	ENST00000322357	intron	1	-	11433	ENSG00000178951	ZBTB7A	18078	protein_coding	6437	1	NM_015898.4	NM_015898	19	p13.3	3	0	67	118.85	0.423172	0.700343	0.563736	-0.140564	0.136607
chr19	4445624	4446048	ENST00000301281	intron	10	-	424	ENSG00000167671	UBXN6	14928	protein_coding	1915	1	NM_025241.3	NM_025241	19	p13.3	11	1	718.33	737.75	0.902909	0.994562	0.973677	-0.0707677	0.0208852
chr19	4446198	4446282	ENST00000301281	intron	9	-	84	ENSG00000167671	UBXN6	14928	protein_coding	1915	1	NM_025241.3	NM_025241	19	p13.3	11	0	879.56	912.31	0.901366	0.988766	0.964102	-0.062736	0.0246638
chr19	4446414	4446499	ENST00000301281	intron	8	-	85	ENSG00000167671	UBXN6	14928	protein_coding	1915	1	NM_025241.3	NM_025241	19	p13.3	11	0	1220.24	1238.16	0.942322	0.998112	0.985527	-0.0432045	0.0125856
chr19	4446720	4446835	ENST00000301281	intron	7	-	115	ENSG00000167671	UBXN6	14928	protein_coding	1915	1	NM_025241.3	NM_025241	19	p13.3	11	0	1154.89	1200.82	0.906522	0.985246	0.961751	-0.0552292	0.0234949
chr19	4446921	4447549	ENST00000301281	intron	6	-	628	ENSG00000167671	UBXN6	14928	protein_coding	1915	1	NM_025241.3	NM_025241	19	p13.3	11	0	752.69	828.24	0.8348	0.94705	0.908782	-0.0739824	0.0382673
chr19	4447626	4448317	ENST00000301281	intron	5	-	691	ENSG00000167671	UBXN6	14928	protein_coding	1915	1	NM_025241.3	NM_025241	19	p13.3	11	0	1184.56	1228.78	0.905121	0.985156	0.964013	-0.0588921	0.0211426
chr19	4448416	4452363	ENST00000301281	intron	4	-	3947	ENSG00000167671	UBXN6	14928	protein_coding	1915	1	NM_025241.3	NM_025241	19	p13.3	11	0	2074.07	2130.91	0.911532	0.992308	0.973326	-0.0617942	0.0189816
chr19	4452493	4453457	ENST00000301281	intron	3	-	964	ENSG00000167671	UBXN6	14928	protein_coding	1915	1	NM_025241.3	NM_025241	19	p13.3	11	0	1853.58	1917.24	0.922579	0.98899	0.966796	-0.0442172	0.0221939
chr19	4453523	4453929	ENST00000301281	intron	2	-	406	ENSG00000167671	UBXN6	14928	protein_coding	1915	1	NM_025241.3	NM_025241	19	p13.3	11	0	1114.44	1152.76	0.912836	0.994284	0.966758	-0.0539216	0.0275258
chr19	4454094	4457614	ENST00000301281	intron	1	-	3520	ENSG00000167671	UBXN6	14928	protein_coding	1915	1	NM_025241.3	NM_025241	19	p13.3	11	0	1575.04	1849.51	0.726712	0.954763	0.851599	-0.124887	0.103164
chr19	4676657	4679834	ENST00000262960	intron	21	-	3177	ENSG00000142002	DPP9	18648	protein_coding	4273	1	NM_139159.5	NM_001384615	19	p13.3	22	1	48.85	70.05	0.522712	0.846756	0.697359	-0.174647	0.149397
chr19	4679947	4682695	ENST00000262960	intron	20	-	2748	ENSG00000142002	DPP9	18648	protein_coding	4273	1	NM_139159.5	NM_001384615	19	p13.3	22	0	73.45	86.91	0.719332	0.935596	0.845127	-0.125795	0.0904693
chr19	4682839	4683476	ENST00000262960	intron	19	-	637	ENSG00000142002	DPP9	18648	protein_coding	4273	1	NM_139159.5	NM_001384615	19	p13.3	22	0	49.82	119.02	0.304683	0.533315	0.418585	-0.113902	0.11473
chr19	4683630	4684662	ENST00000262960	intron	18	-	1032	ENSG00000142002	DPP9	18648	protein_coding	4273	1	NM_139159.5	NM_001384615	19	p13.3	22	0	36	47.24	0.523263	0.923093	0.762066	-0.238803	0.161027
chr19	4684810	4685625	ENST00000262960	intron	17	-	815	ENSG00000142002	DPP9	18648	protein_coding	4273	1	NM_139159.5	NM_001384615	19	p13.3	22	0	22.15	67.56	0.16968	0.510128	0.327857	-0.158176	0.182271
chr19	4685772	4688756	ENST00000262960	intron	16	-	2984	ENSG00000142002	DPP9	18648	protein_coding	4273	1	NM_139159.5	NM_001384615	19	p13.3	22	0	77.67	100.82	0.629577	0.885629	0.770383	-0.140806	0.115246
chr19	4688893	4689569	ENST00000262960	intron	15	-	676	ENSG00000142002	DPP9	18648	protein_coding	4273	1	NM_139159.5	NM_001384615	19	p13.3	22	0	82.4	95.4	0.734387	0.953687	0.863732	-0.129345	0.0899554
chr19	4689723	4690877	ENST00000262960	intron	14	-	1154	ENSG00000142002	DPP9	18648	protein_coding	4273	1	NM_139159.5	NM_001384615	19	p13.3	22	0	66.13	84.56	0.643661	0.896997	0.782048	-0.138388	0.114949
chr19	4690958	4694660	ENST00000262960	intron	13	-	3702	ENSG00000142002	DPP9	18648	protein_coding	4273	1	NM_139159.5	NM_001384615	19	p13.3	22	0	87.91	128.67	0.564844	0.793144	0.683221	-0.118377	0.109924
chr19	4694824	4695377	ENST00000262960	intron	12	-	553	ENSG00000142002	DPP9	18648	protein_coding	4273	1	NM_139159.5	NM_001384615	19	p13.3	22	0	114.85	135.18	0.713553	0.942689	0.849608	-0.136055	0.0930812
chr19	4695556	4697550	ENST00000262960	intron	11	-	1994	ENSG00000142002	DPP9	18648	protein_coding	4273	1	NM_139159.5	NM_001384615	19	p13.3	22	0	66.42	84.16	0.647595	0.898365	0.789211	-0.141616	0.109154
chr19	4697652	4700215	ENST00000262960	intron	10	-	2563	ENSG00000142002	DPP9	18648	protein_coding	4273	1	NM_139159.5	NM_001384615	19	p13.3	22	0	68.55	82.53	0.692543	0.930008	0.830607	-0.138064	0.0994005
chr19	4700278	4702026	ENST00000262960	intron	9	-	1748	ENSG00000142002	DPP9	18648	protein_coding	4273	1	NM_139159.5	NM_001384615	19	p13.3	22	0	59.69	86.18	0.555807	0.820431	0.69262	-0.136813	0.127811
chr19	4702156	4702602	ENST00000262960	intron	8	-	446	ENSG00000142002	DPP9	18648	protein_coding	4273	1	NM_139159.5	NM_001384615	19	p13.3	22	0	48.04	56.62	0.671801	0.952048	0.848463	-0.176663	0.103585
chr19	4702717	4703885	ENST00000262960	intron	7	-	1168	ENSG00000142002	DPP9	18648	protein_coding	4273	1	NM_139159.5	NM_001384615	19	p13.3	22	0	54.29	81.73	0.505446	0.803917	0.66426	-0.158814	0.139657
chr19	4704055	4704130	ENST00000262960	intron	6	-	75	ENSG00000142002	DPP9	18648	protein_coding	4273	1	NM_139159.5	NM_001384615	19	p13.3	22	0	99.55	118.38	0.712276	0.936934	0.840936	-0.12866	0.0959985
chr19	4704305	4705857	ENST00000262960	intron	5	-	1552	ENSG00000142002	DPP9	18648	protein_coding	4273	1	NM_139159.5	NM_001384615	19	p13.3	22	0	102.44	115.96	0.782442	0.950757	0.883408	-0.100966	0.067349
chr19	4705971	4714080	ENST00000262960	intron	4	-	8109	ENSG00000142002	DPP9	18648	protein_coding	4273	1	NM_139159.5	NM_001384615	19	p13.3	22	0	55.16	78.84	0.516075	0.85238	0.699645	-0.18357	0.152735
chr19	4714338	4719850	ENST00000262960	intron	3	-	5512	ENSG00000142002	DPP9	18648	protein_coding	4273	1	NM_139159.5	NM_001384615	19	p13.3	22	0	44.65	107.18	0.225409	0.63727	0.416589	-0.19118	0.220681
chr19	4719942	4722498	ENST00000262960	intron	2	-	2556	ENSG00000142002	DPP9	18648	protein_coding	4273	1	NM_139159.5	NM_001384615	19	p13.3	22	0	34.24	63.31	0.410892	0.679597	0.540831	-0.129939	0.138766
chr19	4722552	4723673	ENST00000262960	intron	1	-	1121	ENSG00000142002	DPP9	18648	protein_coding	4273	1	NM_139159.5	NM_001384615	19	p13.3	22	0	44.09	70.47	0.45062	0.779934	0.625656	-0.175037	0.154278
chr19	4839537	4844667	ENST00000221957	intron	7	-	5130	ENSG00000105355	PLIN3	16893	protein_coding	2232	1	NM_005817.5	NM_005817	19	p13.3	8	1	107.65	131.84	0.705669	0.903494	0.81652	-0.110851	0.0869741
chr19	4844794	4847690	ENST00000221957	intron	6	-	2896	ENSG00000105355	PLIN3	16893	protein_coding	2232	1	NM_005817.5	NM_005817	19	p13.3	8	0	70.38	87.07	0.662076	0.927559	0.808315	-0.146239	0.119244
chr19	4847891	4852015	ENST00000221957	intron	5	-	4124	ENSG00000105355	PLIN3	16893	protein_coding	2232	1	NM_005817.5	NM_005817	19	p13.3	8	0	59.64	73.49	0.645118	0.922632	0.811539	-0.166421	0.111093
chr19	4852302	4859589	ENST00000221957	intron	4	-	7287	ENSG00000105355	PLIN3	16893	protein_coding	2232	1	NM_005817.5	NM_005817	19	p13.3	8	0	93.24	115.78	0.658723	0.914172	0.80532	-0.146597	0.108852
chr19	4859673	4859825	ENST00000221957	intron	3	-	152	ENSG00000105355	PLIN3	16893	protein_coding	2232	1	NM_005817.5	NM_005817	19	p13.3	8	0	181.09	194.15	0.863592	0.974536	0.932732	-0.0691404	0.0418038
chr19	4860025	4861328	ENST00000221957	intron	2	-	1303	ENSG00000105355	PLIN3	16893	protein_coding	2232	1	NM_005817.5	NM_005817	19	p13.3	8	0	115.35	135.11	0.734508	0.937654	0.853749	-0.119241	0.0839056
chr19	4861412	4867608	ENST00000221957	intron	1	-	6196	ENSG00000105355	PLIN3	16893	protein_coding	2232	1	NM_005817.5	NM_005817	19	p13.3	8	0	63.27	73.76	0.689145	0.958899	0.857782	-0.168637	0.101117
chr19	4969231	5016256	ENST00000159111	intron	1	+	47025	ENSG00000127663	KDM4B	29136	protein_coding	5604	1	NM_015015.3	NM_015015	19	p13.3	23	0	183.09	245.05	0.636029	0.857954	0.747154	-0.111125	0.1108
chr19	5016340	5032865	ENST00000159111	intron	2	+	16525	ENSG00000127663	KDM4B	29136	protein_coding	5604	1	NM_015015.3	NM_015015	19	p13.3	23	0	286.91	335.22	0.765577	0.925891	0.855886	-0.0903087	0.0700049
chr19	5033032	5039835	ENST00000159111	intron	3	+	6803	ENSG00000127663	KDM4B	29136	protein_coding	5604	1	NM_015015.3	NM_015015	19	p13.3	23	0	178.8	231.8	0.643144	0.877484	0.771355	-0.128211	0.10613
chr19	5040012	5041136	ENST00000159111	intron	4	+	1124	ENSG00000127663	KDM4B	29136	protein_coding	5604	1	NM_015015.3	NM_015015	19	p13.3	23	0	265.73	297.33	0.821895	0.948492	0.893721	-0.0718253	0.0547717
chr19	5041252	5047475	ENST00000159111	intron	5	+	6223	ENSG00000127663	KDM4B	29136	protein_coding	5604	1	NM_015015.3	NM_015015	19	p13.3	23	0	235.95	340.45	0.612034	0.771559	0.693053	-0.0810193	0.0785055
chr19	5047670	5071009	ENST00000159111	intron	6	+	23339	ENSG00000127663	KDM4B	29136	protein_coding	5604	1	NM_015015.3	NM_015015	19	p13.3	23	0	144.75	197.75	0.590641	0.846327	0.731985	-0.141344	0.114342
chr19	5071060	5077366	ENST00000159111	intron	7	+	6306	ENSG00000127663	KDM4B	29136	protein_coding	5604	1	NM_015015.3	NM_015015	19	p13.3	23	0	149.84	203.09	0.634503	0.827315	0.737801	-0.103298	0.0895142
chr19	5077471	5082366	ENST00000159111	intron	8	+	4895	ENSG00000127663	KDM4B	29136	protein_coding	5604	1	NM_015015.3	NM_015015	19	p13.3	23	0	100.11	243.16	0.260362	0.564084	0.411704	-0.151343	0.15238
chr19	5082505	5110621	ENST00000159111	intron	9	+	28116	ENSG00000127663	KDM4B	29136	protein_coding	5604	1	NM_015015.3	NM_015015	19	p13.3	23	0	66.13	137.91	0.357555	0.601133	0.479516	-0.12196	0.121617
chr19	5110819	5119652	ENST00000159111	intron	10	+	8833	ENSG00000127663	KDM4B	29136	protein_coding	5604	1	NM_015015.3	NM_015015	19	p13.3	23	0	72.53	202.18	0.241241	0.461522	0.35874	-0.117498	0.102782
chr19	5119853	5131075	ENST00000159111	intron	11	+	11222	ENSG00000127663	KDM4B	29136	protein_coding	5604	1	NM_015015.3	NM_015015	19	p13.3	23	0	92.91	151.4	0.438207	0.755649	0.613672	-0.175465	0.141976
chr19	5131546	5131886	ENST00000159111	intron	12	+	340	ENSG00000127663	KDM4B	29136	protein_coding	5604	1	NM_015015.3	NM_015015	19	p13.3	23	0	100.85	151.07	0.480178	0.835618	0.667571	-0.187394	0.168047
chr19	5132008	5133882	ENST00000159111	intron	13	+	1874	ENSG00000127663	KDM4B	29136	protein_coding	5604	1	NM_015015.3	NM_015015	19	p13.3	23	0	145.22	170.31	0.764676	0.925415	0.85268	-0.0880048	0.0727348
chr19	5134062	5135338	ENST00000159111	intron	14	+	1276	ENSG00000127663	KDM4B	29136	protein_coding	5604	1	NM_015015.3	NM_015015	19	p13.3	23	0	189.95	211.33	0.803536	0.963678	0.898831	-0.0952954	0.0648466
chr19	5135562	5137261	ENST00000159111	intron	15	+	1699	ENSG00000127663	KDM4B	29136	protein_coding	5604	1	NM_015015.3	NM_015015	19	p13.3	23	0	109.18	129.87	0.726815	0.924691	0.840687	-0.113872	0.0840037
chr19	5137339	5137620	ENST00000159111	intron	16	+	281	ENSG00000127663	KDM4B	29136	protein_coding	5604	1	NM_015015.3	NM_015015	19	p13.3	23	0	78.18	93.02	0.676357	0.952041	0.840464	-0.164107	0.111577
chr19	5137677	5137961	ENST00000159111	intron	17	+	284	ENSG00000127663	KDM4B	29136	protein_coding	5604	1	NM_015015.3	NM_015015	19	p13.3	23	0	84.24	101.84	0.694451	0.924377	0.82718	-0.132729	0.0971966
chr19	5138071	5143966	ENST00000159111	intron	18	+	5895	ENSG00000127663	KDM4B	29136	protein_coding	5604	1	NM_015015.3	NM_015015	19	p13.3	23	0	60.24	108.2	0.425356	0.687846	0.556747	-0.131391	0.131099
chr19	5144153	5144247	ENST00000159111	intron	19	+	94	ENSG00000127663	KDM4B	29136	protein_coding	5604	1	NM_015015.3	NM_015015	19	p13.3	23	0	89.16	114.98	0.610048	0.890041	0.775439	-0.165391	0.114601
chr19	5144413	5144782	ENST00000159111	intron	20	+	369	ENSG00000127663	KDM4B	29136	protein_coding	5604	1	NM_015015.3	NM_015015	19	p13.3	23	0	125.76	130.75	0.89518	0.9914	0.961836	-0.066656	0.0295646
chr19	5144903	5150357	ENST00000159111	intron	21	+	5454	ENSG00000127663	KDM4B	29136	protein_coding	5604	1	NM_015015.3	NM_015015	19	p13.3	23	0	103.33	159.95	0.513684	0.755107	0.646014	-0.132331	0.109092
chr19	5150451	5151334	ENST00000159111	intron	22	+	883	ENSG00000127663	KDM4B	29136	protein_coding	5604	1	NM_015015.3	NM_015015	19	p13.3	23	1	62.96	89	0.536571	0.833475	0.707416	-0.170845	0.126059
chr19	5623395	5626404	ENST00000588852	intron	1	+	3009	ENSG00000160633	SAFB	10520	protein_coding	3064	1	NM_001201338.2	NM_001201338	19	p13.3	21	0	63.76	82.42	0.57839	0.91757	0.773599	-0.195209	0.143971
chr19	5626490	5641593	ENST00000588852	intron	2	+	15103	ENSG00000160633	SAFB	10520	protein_coding	3064	1	NM_001201338.2	NM_001201338	19	p13.3	21	0	44.71	126.87	0.181297	0.52985	0.352408	-0.171111	0.177442
chr19	5641659	5641739	ENST00000588852	intron	3	+	80	ENSG00000160633	SAFB	10520	protein_coding	3064	1	NM_001201338.2	NM_001201338	19	p13.3	21	0	107.36	177.56	0.457446	0.741436	0.604641	-0.147195	0.136796
chr19	5641947	5645336	ENST00000588852	intron	4	+	3389	ENSG00000160633	SAFB	10520	protein_coding	3064	1	NM_001201338.2	NM_001201338	19	p13.3	21	0	163.53	261.42	0.455773	0.763889	0.625545	-0.169772	0.138343
chr19	5645400	5648015	ENST00000588852	intron	5	+	2615	ENSG00000160633	SAFB	10520	protein_coding	3064	1	NM_001201338.2	NM_001201338	19	p13.3	21	0	112.51	202.8	0.383972	0.711957	0.554783	-0.170812	0.157174
chr19	5648044	5648988	ENST00000588852	intron	6	+	944	ENSG00000160633	SAFB	10520	protein_coding	3064	1	NM_001201338.2	NM_001201338	19	p13.3	21	0	110.6	176.82	0.443568	0.778528	0.625495	-0.181926	0.153033
chr19	5649500	5649925	ENST00000588852	intron	7	+	425	ENSG00000160633	SAFB	10520	protein_coding	3064	1	NM_001201338.2	NM_001201338	19	p13.3	21	0	63.64	131.25	0.308933	0.658742	0.484876	-0.175943	0.173866
chr19	5649976	5650977	ENST00000588852	intron	8	+	1001	ENSG00000160633	SAFB	10520	protein_coding	3064	1	NM_001201338.2	NM_001201338	19	p13.3	21	0	76.67	134.27	0.426471	0.706872	0.571014	-0.144543	0.135859
chr19	5651073	5653114	ENST00000588852	intron	9	+	2041	ENSG00000160633	SAFB	10520	protein_coding	3064	1	NM_001201338.2	NM_001201338	19	p13.3	21	0	111.45	160.29	0.569387	0.802652	0.695302	-0.125915	0.107349
chr19	5653265	5653337	ENST00000588852	intron	10	+	72	ENSG00000160633	SAFB	10520	protein_coding	3064	1	NM_001201338.2	NM_001201338	19	p13.3	21	0	156.15	249.15	0.48704	0.751405	0.626731	-0.13969	0.124674
chr19	5653421	5654060	ENST00000588852	intron	11	+	639	ENSG00000160633	SAFB	10520	protein_coding	3064	1	NM_001201338.2	NM_001201338	19	p13.3	21	0	122.65	156.22	0.647359	0.883305	0.785111	-0.137752	0.0981943
chr19	5654201	5654367	ENST00000588852	intron	12	+	166	ENSG00000160633	SAFB	10520	protein_coding	3064	1	NM_001201338.2	NM_001201338	19	p13.3	21	0	142.8	191.75	0.61239	0.849641	0.74472	-0.132329	0.104921
chr19	5654457	5657240	ENST00000588852	intron	13	+	2783	ENSG00000160633	SAFB	10520	protein_coding	3064	1	NM_001201338.2	NM_001201338	19	p13.3	21	0	145.42	201.18	0.616978	0.813173	0.722835	-0.105858	0.0903382
chr19	5657348	5661517	ENST00000588852	intron	14	+	4169	ENSG00000160633	SAFB	10520	protein_coding	3064	1	NM_001201338.2	NM_001201338	19	p13.3	21	0	53	156.71	0.241941	0.441169	0.338204	-0.0962632	0.102965
chr19	5661809	5664021	ENST00000588852	intron	15	+	2212	ENSG00000160633	SAFB	10520	protein_coding	3064	1	NM_001201338.2	NM_001201338	19	p13.3	21	0	86.09	121.27	0.558657	0.837765	0.709904	-0.151246	0.127861
chr19	5664160	5664396	ENST00000588852	intron	16	+	236	ENSG00000160633	SAFB	10520	protein_coding	3064	1	NM_001201338.2	NM_001201338	19	p13.3	21	0	52.49	74.69	0.540798	0.846833	0.702771	-0.161973	0.144062
chr19	5664440	5667045	ENST00000588852	intron	17	+	2605	ENSG00000160633	SAFB	10520	protein_coding	3064	1	NM_001201338.2	NM_001201338	19	p13.3	21	0	45.22	98.4	0.34283	0.584452	0.459553	-0.116723	0.124899
chr19	5667165	5667346	ENST00000588852	intron	18	+	181	ENSG00000160633	SAFB	10520	protein_coding	3064	1	NM_001201338.2	NM_001201338	19	p13.3	21	0	54.62	115.44	0.340122	0.605102	0.473146	-0.133024	0.131956
chr19	5667451	5667819	ENST00000588852	intron	19	+	368	ENSG00000160633	SAFB	10520	protein_coding	3064	1	NM_001201338.2	NM_001201338	19	p13.3	21	0	97.2	131.75	0.588558	0.861393	0.737761	-0.149203	0.123632
chr19	5667887	5668161	ENST00000588852	intron	20	+	274	ENSG00000160633	SAFB	10520	protein_coding	3064	1	NM_001201338.2	NM_001201338	19	p13.3	21	1	89.91	112.71	0.653882	0.903628	0.797711	-0.143829	0.105917
chr19	5894855	5896452	ENST00000308961	intron	3	-	1597	ENSG00000174886	NDUFA11	20371	protein_coding	575	1	NM_175614.5	NM_175614	19	p13.3	4	1	119.44	207	0.410402	0.726936	0.577005	-0.166603	0.149931
chr19	5896576	5896904	ENST00000308961	intron	2	-	328	ENSG00000174886	NDUFA11	20371	protein_coding	575	1	NM_175614.5	NM_175614	19	p13.3	4	0	301.6	326.71	0.866462	0.96216	0.923143	-0.0566807	0.0390174
chr19	5896998	5903611	ENST00000308961	intron	1	-	6613	ENSG00000174886	NDUFA11	20371	protein_coding	575	1	NM_175614.5	NM_175614	19	p13.3	4	0	227.65	250.47	0.840342	0.955579	0.908891	-0.0685493	0.0466872
chr19	5994951	5995600	ENST00000303657	intron	17	-	649	ENSG00000087903	RFX2	9983	protein_coding	3959	1	NM_000635.4	NM_000635	19	p13.3	18	1	40.05	61.47	0.460556	0.841195	0.651537	-0.190981	0.189658
chr19	5995644	5997059	ENST00000303657	intron	16	-	1415	ENSG00000087903	RFX2	9983	protein_coding	3959	1	NM_000635.4	NM_000635	19	p13.3	18	0	37.87	49.6	0.534973	0.905993	0.763508	-0.228535	0.142485
chr19	5997214	6001814	ENST00000303657	intron	15	-	4600	ENSG00000087903	RFX2	9983	protein_coding	3959	1	NM_000635.4	NM_000635	19	p13.3	18	0	19.76	30.16	0.387916	0.865823	0.655172	-0.267256	0.210651
chr19	6002024	6002720	ENST00000303657	intron	14	-	696	ENSG00000087903	RFX2	9983	protein_coding	3959	1	NM_000635.4	NM_000635	19	p13.3	18	0	13.18	19.02	0.297066	0.946323	0.692955	-0.395889	0.253369
chr19	6002871	6004200	ENST00000303657	intron	13	-	1329	ENSG00000087903	RFX2	9983	protein_coding	3959	1	NM_000635.4	NM_000635	19	p13.3	18	0	23.69	32.87	0.42913	0.924586	0.720718	-0.291588	0.203868
chr19	6004299	6007011	ENST00000303657	intron	12	-	2712	ENSG00000087903	RFX2	9983	protein_coding	3959	1	NM_000635.4	NM_000635	19	p13.3	18	0	26.2	39.75	0.450863	0.828181	0.659119	-0.208257	0.169061
chr19	6007167	6007689	ENST00000303657	intron	11	-	522	ENSG00000087903	RFX2	9983	protein_coding	3959	1	NM_000635.4	NM_000635	19	p13.3	18	0	32.93	55.24	0.366405	0.834558	0.596126	-0.229721	0.238432
chr19	6007803	6008105	ENST00000303657	intron	10	-	302	ENSG00000087903	RFX2	9983	protein_coding	3959	1	NM_000635.4	NM_000635	19	p13.3	18	0	24.35	62.62	0.170551	0.704743	0.388853	-0.218303	0.31589
chr19	6008225	6010135	ENST00000303657	intron	9	-	1910	ENSG00000087903	RFX2	9983	protein_coding	3959	1	NM_000635.4	NM_000635	19	p13.3	18	0	24.64	45.53	0.319683	0.787827	0.541182	-0.221499	0.246645
chr19	6010252	6012985	ENST00000303657	intron	8	-	2733	ENSG00000087903	RFX2	9983	protein_coding	3959	1	NM_000635.4	NM_000635	19	p13.3	18	0	40.64	59.75	0.505324	0.842137	0.680167	-0.174844	0.16197
chr19	6013106	6016089	ENST00000303657	intron	7	-	2983	ENSG00000087903	RFX2	9983	protein_coding	3959	1	NM_000635.4	NM_000635	19	p13.3	18	0	33.98	48.13	0.498791	0.904054	0.706005	-0.207214	0.198049
chr19	6016272	6026162	ENST00000303657	intron	6	-	9890	ENSG00000087903	RFX2	9983	protein_coding	3959	1	NM_000635.4	NM_000635	19	p13.3	18	0	35.82	88.71	0.25376	0.592835	0.403788	-0.150028	0.189048
chr19	6026238	6039979	ENST00000303657	intron	5	-	13741	ENSG00000087903	RFX2	9983	protein_coding	3959	1	NM_000635.4	NM_000635	19	p13.3	18	0	23.44	94.65	0.142256	0.413436	0.247649	-0.105393	0.165786
chr19	6040242	6042043	ENST00000303657	intron	4	-	1801	ENSG00000087903	RFX2	9983	protein_coding	3959	1	NM_000635.4	NM_000635	19	p13.3	18	0	41.35	59.55	0.467356	0.886012	0.694374	-0.227018	0.191637
chr19	6042124	6044192	ENST00000303657	intron	3	-	2068	ENSG00000087903	RFX2	9983	protein_coding	3959	1	NM_000635.4	NM_000635	19	p13.3	18	0	50.33	65.89	0.575035	0.950746	0.763849	-0.188813	0.186897
chr19	6044283	6047406	ENST00000303657	intron	2	-	3123	ENSG00000087903	RFX2	9983	protein_coding	3959	1	NM_000635.4	NM_000635	19	p13.3	18	0	33.25	48.09	0.489896	0.910992	0.691412	-0.201516	0.219581
chr19	6047505	6110392	ENST00000303657	intron	1	-	62887	ENSG00000087903	RFX2	9983	protein_coding	3959	1	NM_000635.4	NM_000635	19	p13.3	18	0	23.36	46.2	0.30709	0.854808	0.505628	-0.198537	0.34918
chr19	6415302	6415379	ENST00000600480	intron	18	-	77	ENSG00000088247	KHSRP	6316	protein_coding	4276	1	NM_001366299.1	NM_001366299	19	p13.3	19	1	101.47	109.53	0.80649	0.984543	0.926413	-0.119923	0.0581306
chr19	6415458	6415533	ENST00000600480	intron	17	-	75	ENSG00000088247	KHSRP	6316	protein_coding	4276	1	NM_001366299.1	NM_001366299	19	p13.3	19	0	129.13	156.15	0.732802	0.899664	0.826961	-0.0941591	0.0727029
chr19	6415735	6415807	ENST00000600480	intron	16	-	72	ENSG00000088247	KHSRP	6316	protein_coding	4276	1	NM_001366299.1	NM_001366299	19	p13.3	19	0	101.73	112.18	0.760017	0.982624	0.906846	-0.146829	0.0757778
chr19	6415897	6416297	ENST00000600480	intron	15	-	400	ENSG00000088247	KHSRP	6316	protein_coding	4276	1	NM_001366299.1	NM_001366299	19	p13.3	19	0	166.11	182.93	0.822427	0.961762	0.908052	-0.0856249	0.0537102
chr19	6416408	6416489	ENST00000600480	intron	14	-	81	ENSG00000088247	KHSRP	6316	protein_coding	4276	1	NM_001366299.1	NM_001366299	19	p13.3	19	0	126.15	134.15	0.85395	0.986318	0.940365	-0.0864155	0.0459527
chr19	6416651	6416737	ENST00000600480	intron	13	-	86	ENSG00000088247	KHSRP	6316	protein_coding	4276	1	NM_001366299.1	NM_001366299	19	p13.3	19	0	115.93	121.78	0.873645	0.990961	0.951963	-0.0783171	0.0389989
chr19	6416883	6416986	ENST00000600480	intron	12	-	103	ENSG00000088247	KHSRP	6316	protein_coding	4276	1	NM_001366299.1	NM_001366299	19	p13.3	19	0	71.15	75.78	0.824022	0.991185	0.938902	-0.11488	0.0522834
chr19	6417088	6417738	ENST00000600480	intron	11	-	650	ENSG00000088247	KHSRP	6316	protein_coding	4276	1	NM_001366299.1	NM_001366299	19	p13.3	19	0	183.91	197.75	0.86283	0.971745	0.930013	-0.0671827	0.0417321
chr19	6417842	6417980	ENST00000600480	intron	10	-	138	ENSG00000088247	KHSRP	6316	protein_coding	4276	1	NM_001366299.1	NM_001366299	19	p13.3	19	0	198.85	202.13	0.946954	0.997977	0.983773	-0.0368184	0.014204
chr19	6418080	6418482	ENST00000600480	intron	9	-	402	ENSG00000088247	KHSRP	6316	protein_coding	4276	1	NM_001366299.1	NM_001366299	19	p13.3	19	0	152.55	157.6	0.908425	0.993576	0.967957	-0.0595323	0.0256193
chr19	6418582	6418701	ENST00000600480	intron	8	-	119	ENSG00000088247	KHSRP	6316	protein_coding	4276	1	NM_001366299.1	NM_001366299	19	p13.3	19	0	134.13	141.55	0.865047	0.988928	0.94758	-0.0825332	0.0413479
chr19	6418877	6419202	ENST00000600480	intron	7	-	325	ENSG00000088247	KHSRP	6316	protein_coding	4276	1	NM_001366299.1	NM_001366299	19	p13.3	19	0	99.87	112.07	0.770519	0.969236	0.891139	-0.120621	0.078097
chr19	6419261	6420072	ENST00000600480	intron	6	-	811	ENSG00000088247	KHSRP	6316	protein_coding	4276	1	NM_001366299.1	NM_001366299	19	p13.3	19	0	126.58	159.82	0.649835	0.897483	0.792016	-0.142181	0.105467
chr19	6420145	6420421	ENST00000600480	intron	5	-	276	ENSG00000088247	KHSRP	6316	protein_coding	4276	1	NM_001366299.1	NM_001366299	19	p13.3	19	0	173.09	198.96	0.767038	0.944569	0.869974	-0.102936	0.0745955
chr19	6420472	6421277	ENST00000600480	intron	4	-	805	ENSG00000088247	KHSRP	6316	protein_coding	4276	1	NM_001366299.1	NM_001366299	19	p13.3	19	0	160.93	171.18	0.867754	0.981702	0.940122	-0.0723677	0.0415804
chr19	6421318	6421649	ENST00000600480	intron	3	-	331	ENSG00000088247	KHSRP	6316	protein_coding	4276	1	NM_001366299.1	NM_001366299	19	p13.3	19	0	142.11	165.51	0.76097	0.928928	0.858619	-0.097649	0.0703089
chr19	6421689	6422339	ENST00000600480	intron	2	-	650	ENSG00000088247	KHSRP	6316	protein_coding	4276	1	NM_001366299.1	NM_001366299	19	p13.3	19	0	117.42	132.18	0.765107	0.966535	0.888334	-0.123227	0.0782011
chr19	6422437	6424452	ENST00000600480	intron	1	-	2015	ENSG00000088247	KHSRP	6316	protein_coding	4276	1	NM_001366299.1	NM_001366299	19	p13.3	19	0	99.27	111.62	0.784137	0.959371	0.889357	-0.10522	0.0700143
chr19	6678024	6678151	ENST00000245907	intron	40	-	127	ENSG00000125730	C3	1318	protein_coding	5231	1	NM_000064.4	NM_000064	19	p13.3	41	1	NA	NA	NA	NA	NA	NA	NA
chr19	6678288	6678371	ENST00000245907	intron	39	-	83	ENSG00000125730	C3	1318	protein_coding	5231	1	NM_000064.4	NM_000064	19	p13.3	41	0	NA	NA	NA	NA	NA	NA	NA
chr19	6678456	6679124	ENST00000245907	intron	38	-	668	ENSG00000125730	C3	1318	protein_coding	5231	1	NM_000064.4	NM_000064	19	p13.3	41	0	NA	NA	NA	NA	NA	NA	NA
chr19	6679209	6679406	ENST00000245907	intron	37	-	197	ENSG00000125730	C3	1318	protein_coding	5231	1	NM_000064.4	NM_000064	19	p13.3	41	0	NA	NA	NA	NA	NA	NA	NA
chr19	6679497	6680157	ENST00000245907	intron	36	-	660	ENSG00000125730	C3	1318	protein_coding	5231	1	NM_000064.4	NM_000064	19	p13.3	41	0	NA	NA	NA	NA	NA	NA	NA
chr19	6680264	6681940	ENST00000245907	intron	35	-	1676	ENSG00000125730	C3	1318	protein_coding	5231	1	NM_000064.4	NM_000064	19	p13.3	41	0	NA	NA	NA	NA	NA	NA	NA
chr19	6682031	6682141	ENST00000245907	intron	34	-	110	ENSG00000125730	C3	1318	protein_coding	5231	1	NM_000064.4	NM_000064	19	p13.3	41	0	NA	NA	NA	NA	NA	NA	NA
chr19	6682230	6684387	ENST00000245907	intron	33	-	2157	ENSG00000125730	C3	1318	protein_coding	5231	1	NM_000064.4	NM_000064	19	p13.3	41	0	NA	NA	NA	NA	NA	NA	NA
chr19	6684440	6684559	ENST00000245907	intron	32	-	119	ENSG00000125730	C3	1318	protein_coding	5231	1	NM_000064.4	NM_000064	19	p13.3	41	0	NA	NA	NA	NA	NA	NA	NA
chr19	6684651	6684774	ENST00000245907	intron	31	-	123	ENSG00000125730	C3	1318	protein_coding	5231	1	NM_000064.4	NM_000064	19	p13.3	41	0	NA	NA	NA	NA	NA	NA	NA
chr19	6684835	6684987	ENST00000245907	intron	30	-	152	ENSG00000125730	C3	1318	protein_coding	5231	1	NM_000064.4	NM_000064	19	p13.3	41	0	NA	NA	NA	NA	NA	NA	NA
chr19	6685147	6686123	ENST00000245907	intron	29	-	976	ENSG00000125730	C3	1318	protein_coding	5231	1	NM_000064.4	NM_000064	19	p13.3	41	0	NA	NA	NA	NA	NA	NA	NA
chr19	6686288	6686745	ENST00000245907	intron	28	-	457	ENSG00000125730	C3	1318	protein_coding	5231	1	NM_000064.4	NM_000064	19	p13.3	41	0	NA	NA	NA	NA	NA	NA	NA
chr19	6686903	6690628	ENST00000245907	intron	27	-	3725	ENSG00000125730	C3	1318	protein_coding	5231	1	NM_000064.4	NM_000064	19	p13.3	41	0	NA	NA	NA	NA	NA	NA	NA
chr19	6690728	6692923	ENST00000245907	intron	26	-	2195	ENSG00000125730	C3	1318	protein_coding	5231	1	NM_000064.4	NM_000064	19	p13.3	41	0	NA	NA	NA	NA	NA	NA	NA
chr19	6693084	6693411	ENST00000245907	intron	25	-	327	ENSG00000125730	C3	1318	protein_coding	5231	1	NM_000064.4	NM_000064	19	p13.3	41	0	NA	NA	NA	NA	NA	NA	NA
chr19	6693488	6694430	ENST00000245907	intron	24	-	942	ENSG00000125730	C3	1318	protein_coding	5231	1	NM_000064.4	NM_000064	19	p13.3	41	0	NA	NA	NA	NA	NA	NA	NA
chr19	6694635	6696378	ENST00000245907	intron	23	-	1743	ENSG00000125730	C3	1318	protein_coding	5231	1	NM_000064.4	NM_000064	19	p13.3	41	0	NA	NA	NA	NA	NA	NA	NA
chr19	6696466	6696592	ENST00000245907	intron	22	-	126	ENSG00000125730	C3	1318	protein_coding	5231	1	NM_000064.4	NM_000064	19	p13.3	41	0	NA	NA	NA	NA	NA	NA	NA
chr19	6696660	6697343	ENST00000245907	intron	21	-	683	ENSG00000125730	C3	1318	protein_coding	5231	1	NM_000064.4	NM_000064	19	p13.3	41	0	NA	NA	NA	NA	NA	NA	NA
chr19	6697557	6697651	ENST00000245907	intron	20	-	94	ENSG00000125730	C3	1318	protein_coding	5231	1	NM_000064.4	NM_000064	19	p13.3	41	0	NA	NA	NA	NA	NA	NA	NA
chr19	6697795	6702126	ENST00000245907	intron	19	-	4331	ENSG00000125730	C3	1318	protein_coding	5231	1	NM_000064.4	NM_000064	19	p13.3	41	0	NA	NA	NA	NA	NA	NA	NA
chr19	6702213	6702470	ENST00000245907	intron	18	-	257	ENSG00000125730	C3	1318	protein_coding	5231	1	NM_000064.4	NM_000064	19	p13.3	41	0	NA	NA	NA	NA	NA	NA	NA
chr19	6702580	6707075	ENST00000245907	intron	17	-	4495	ENSG00000125730	C3	1318	protein_coding	5231	1	NM_000064.4	NM_000064	19	p13.3	41	0	NA	NA	NA	NA	NA	NA	NA
chr19	6707274	6707465	ENST00000245907	intron	16	-	191	ENSG00000125730	C3	1318	protein_coding	5231	1	NM_000064.4	NM_000064	19	p13.3	41	0	NA	NA	NA	NA	NA	NA	NA
chr19	6707538	6707799	ENST00000245907	intron	15	-	261	ENSG00000125730	C3	1318	protein_coding	5231	1	NM_000064.4	NM_000064	19	p13.3	41	0	NA	NA	NA	NA	NA	NA	NA
chr19	6707930	6709683	ENST00000245907	intron	14	-	1753	ENSG00000125730	C3	1318	protein_coding	5231	1	NM_000064.4	NM_000064	19	p13.3	41	0	NA	NA	NA	NA	NA	NA	NA
chr19	6709843	6710638	ENST00000245907	intron	13	-	795	ENSG00000125730	C3	1318	protein_coding	5231	1	NM_000064.4	NM_000064	19	p13.3	41	0	NA	NA	NA	NA	NA	NA	NA
chr19	6710846	6710986	ENST00000245907	intron	12	-	140	ENSG00000125730	C3	1318	protein_coding	5231	1	NM_000064.4	NM_000064	19	p13.3	41	0	NA	NA	NA	NA	NA	NA	NA
chr19	6711197	6712256	ENST00000245907	intron	11	-	1059	ENSG00000125730	C3	1318	protein_coding	5231	1	NM_000064.4	NM_000064	19	p13.3	41	0	NA	NA	NA	NA	NA	NA	NA
chr19	6712407	6712507	ENST00000245907	intron	10	-	100	ENSG00000125730	C3	1318	protein_coding	5231	1	NM_000064.4	NM_000064	19	p13.3	41	0	NA	NA	NA	NA	NA	NA	NA
chr19	6712624	6713188	ENST00000245907	intron	9	-	564	ENSG00000125730	C3	1318	protein_coding	5231	1	NM_000064.4	NM_000064	19	p13.3	41	0	NA	NA	NA	NA	NA	NA	NA
chr19	6713316	6713406	ENST00000245907	intron	8	-	90	ENSG00000125730	C3	1318	protein_coding	5231	1	NM_000064.4	NM_000064	19	p13.3	41	0	NA	NA	NA	NA	NA	NA	NA
chr19	6713510	6713991	ENST00000245907	intron	7	-	481	ENSG00000125730	C3	1318	protein_coding	5231	1	NM_000064.4	NM_000064	19	p13.3	41	0	NA	NA	NA	NA	NA	NA	NA
chr19	6714083	6714165	ENST00000245907	intron	6	-	82	ENSG00000125730	C3	1318	protein_coding	5231	1	NM_000064.4	NM_000064	19	p13.3	41	0	NA	NA	NA	NA	NA	NA	NA
chr19	6714249	6714351	ENST00000245907	intron	5	-	102	ENSG00000125730	C3	1318	protein_coding	5231	1	NM_000064.4	NM_000064	19	p13.3	41	0	NA	NA	NA	NA	NA	NA	NA
chr19	6714447	6718093	ENST00000245907	intron	4	-	3646	ENSG00000125730	C3	1318	protein_coding	5231	1	NM_000064.4	NM_000064	19	p13.3	41	0	NA	NA	NA	NA	NA	NA	NA
chr19	6718165	6718246	ENST00000245907	intron	3	-	81	ENSG00000125730	C3	1318	protein_coding	5231	1	NM_000064.4	NM_000064	19	p13.3	41	0	NA	NA	NA	NA	NA	NA	NA
chr19	6718413	6719210	ENST00000245907	intron	2	-	797	ENSG00000125730	C3	1318	protein_coding	5231	1	NM_000064.4	NM_000064	19	p13.3	41	0	NA	NA	NA	NA	NA	NA	NA
chr19	6719404	6720515	ENST00000245907	intron	1	-	1111	ENSG00000125730	C3	1318	protein_coding	5231	1	NM_000064.4	NM_000064	19	p13.3	41	0	NA	NA	NA	NA	NA	NA	NA
chr19	6773012	6820701	ENST00000602142	intron	1	+	47689	ENSG00000141968	VAV1	12657	protein_coding	2892	1	NM_005428.4	NM_005428	19	p13.3	27	0	265.45	364.27	0.640277	0.813578	0.728718	-0.0884409	0.0848601
chr19	6820819	6821621	ENST00000602142	intron	2	+	802	ENSG00000141968	VAV1	12657	protein_coding	2892	1	NM_005428.4	NM_005428	19	p13.3	27	0	206	230.6	0.818383	0.94724	0.893322	-0.0749386	0.0539181
chr19	6821681	6821790	ENST00000602142	intron	3	+	109	ENSG00000141968	VAV1	12657	protein_coding	2892	1	NM_005428.4	NM_005428	19	p13.3	27	0	186.6	228.38	0.678245	0.951269	0.817059	-0.138814	0.134209
chr19	6821860	6822220	ENST00000602142	intron	4	+	360	ENSG00000141968	VAV1	12657	protein_coding	2892	1	NM_005428.4	NM_005428	19	p13.3	27	0	209.67	303.31	0.539307	0.857017	0.691273	-0.151966	0.165744
chr19	6822330	6822418	ENST00000602142	intron	5	+	88	ENSG00000141968	VAV1	12657	protein_coding	2892	1	NM_005428.4	NM_005428	19	p13.3	27	0	170.24	218.35	0.663167	0.878743	0.779666	-0.116498	0.0990773
chr19	6822515	6825052	ENST00000602142	intron	6	+	2537	ENSG00000141968	VAV1	12657	protein_coding	2892	1	NM_005428.4	NM_005428	19	p13.3	27	0	109.56	133.49	0.69663	0.920426	0.820736	-0.124105	0.0996903
chr19	6825122	6825302	ENST00000602142	intron	7	+	180	ENSG00000141968	VAV1	12657	protein_coding	2892	1	NM_005428.4	NM_005428	19	p13.3	27	0	163.27	193.89	0.669127	0.970348	0.842075	-0.172948	0.128273
chr19	6825407	6826611	ENST00000602142	intron	8	+	1204	ENSG00000141968	VAV1	12657	protein_coding	2892	1	NM_005428.4	NM_005428	19	p13.3	27	0	267.85	314.85	0.720314	0.958633	0.850723	-0.130408	0.107911
chr19	6826712	6828075	ENST00000602142	intron	9	+	1363	ENSG00000141968	VAV1	12657	protein_coding	2892	1	NM_005428.4	NM_005428	19	p13.3	27	0	144.35	187.29	0.640744	0.897201	0.77073	-0.129986	0.126471
chr19	6828172	6828418	ENST00000602142	intron	10	+	246	ENSG00000141968	VAV1	12657	protein_coding	2892	1	NM_005428.4	NM_005428	19	p13.3	27	0	170.53	269.18	0.449789	0.818441	0.633517	-0.183728	0.184924
chr19	6828488	6828621	ENST00000602142	intron	11	+	133	ENSG00000141968	VAV1	12657	protein_coding	2892	1	NM_005428.4	NM_005428	19	p13.3	27	0	215.11	331.89	0.451995	0.846768	0.648136	-0.196141	0.198632
chr19	6828709	6828814	ENST00000602142	intron	12	+	105	ENSG00000141968	VAV1	12657	protein_coding	2892	1	NM_005428.4	NM_005428	19	p13.3	27	0	240.13	320.27	0.628811	0.861033	0.749774	-0.120962	0.111259
chr19	6828901	6829785	ENST00000602142	intron	13	+	884	ENSG00000141968	VAV1	12657	protein_coding	2892	1	NM_005428.4	NM_005428	19	p13.3	27	0	235.31	251.22	0.875613	0.976218	0.936669	-0.0610565	0.0395494
chr19	6829919	6832090	ENST00000602142	intron	14	+	2171	ENSG00000141968	VAV1	12657	protein_coding	2892	1	NM_005428.4	NM_005428	19	p13.3	27	0	240.51	293.89	0.701901	0.916571	0.818367	-0.116467	0.0982036
chr19	6832201	6833183	ENST00000602142	intron	15	+	982	ENSG00000141968	VAV1	12657	protein_coding	2892	1	NM_005428.4	NM_005428	19	p13.3	27	0	191.84	202.6	0.885945	0.982783	0.94689	-0.0609451	0.0358928
chr19	6833286	6833527	ENST00000602142	intron	16	+	241	ENSG00000141968	VAV1	12657	protein_coding	2892	1	NM_005428.4	NM_005428	19	p13.3	27	0	280.09	302.58	0.870404	0.967387	0.925673	-0.0552683	0.0417149
chr19	6833626	6833710	ENST00000602142	intron	17	+	84	ENSG00000141968	VAV1	12657	protein_coding	2892	1	NM_005428.4	NM_005428	19	p13.3	27	0	274.22	338.76	0.709072	0.899546	0.809482	-0.100409	0.090064
chr19	6833734	6833907	ENST00000602142	intron	18	+	173	ENSG00000141968	VAV1	12657	protein_coding	2892	1	NM_005428.4	NM_005428	19	p13.3	27	0	238.51	306.2	0.682003	0.875018	0.778935	-0.0969326	0.0960825
chr19	6833954	6836431	ENST00000602142	intron	19	+	2477	ENSG00000141968	VAV1	12657	protein_coding	2892	1	NM_005428.4	NM_005428	19	p13.3	27	0	225.11	277.42	0.685997	0.916247	0.811441	-0.125444	0.104806
chr19	6836569	6836984	ENST00000602142	intron	20	+	415	ENSG00000141968	VAV1	12657	protein_coding	2892	1	NM_005428.4	NM_005428	19	p13.3	27	0	212.4	305.24	0.568396	0.820404	0.695846	-0.12745	0.124558
chr19	6837051	6843134	ENST00000602142	intron	21	+	6083	ENSG00000141968	VAV1	12657	protein_coding	2892	1	NM_005428.4	NM_005428	19	p13.3	27	0	238.56	298.64	0.701211	0.885583	0.798821	-0.09761	0.0867614
chr19	6843167	6847997	ENST00000602142	intron	22	+	4830	ENSG00000141968	VAV1	12657	protein_coding	2892	1	NM_005428.4	NM_005428	19	p13.3	27	0	257.36	361.38	0.620967	0.804942	0.712159	-0.0911923	0.0927831
chr19	6848115	6850669	ENST00000602142	intron	23	+	2554	ENSG00000141968	VAV1	12657	protein_coding	2892	1	NM_005428.4	NM_005428	19	p13.3	27	0	221.04	395.13	0.442465	0.680604	0.559411	-0.116946	0.121193
chr19	6850758	6852964	ENST00000602142	intron	24	+	2206	ENSG00000141968	VAV1	12657	protein_coding	2892	1	NM_005428.4	NM_005428	19	p13.3	27	0	195.8	262.96	0.627882	0.851942	0.7446	-0.116718	0.107342
chr19	6853080	6853946	ENST00000602142	intron	25	+	866	ENSG00000141968	VAV1	12657	protein_coding	2892	1	NM_005428.4	NM_005428	19	p13.3	27	0	224.87	258.38	0.785686	0.94051	0.870307	-0.084621	0.0702024
chr19	6854099	6857053	ENST00000602142	intron	26	+	2954	ENSG00000141968	VAV1	12657	protein_coding	2892	1	NM_005428.4	NM_005428	19	p13.3	27	1	199.09	252.89	0.693098	0.867055	0.787259	-0.0941615	0.0797954
chr19	7069774	7070561	ENST00000252840	intron	1	+	787	ENSG00000130544	ZNF557	28632	protein_coding	5759	1	NM_024341.3	NM_024341	19	p13.2	8	0	27.55	53.51	0.296006	0.733384	0.514857	-0.218851	0.218527
chr19	7070654	7074995	ENST00000252840	intron	2	+	4341	ENSG00000130544	ZNF557	28632	protein_coding	5759	1	NM_024341.3	NM_024341	19	p13.2	8	0	43.82	76.47	0.376541	0.748991	0.573035	-0.196494	0.175956
chr19	7075106	7075654	ENST00000252840	intron	3	+	548	ENSG00000130544	ZNF557	28632	protein_coding	5759	1	NM_024341.3	NM_024341	19	p13.2	8	0	25.38	57.49	0.281096	0.606416	0.441468	-0.160372	0.164948
chr19	7075744	7076380	ENST00000252840	intron	4	+	636	ENSG00000130544	ZNF557	28632	protein_coding	5759	1	NM_024341.3	NM_024341	19	p13.2	8	0	39.22	51.51	0.593598	0.897117	0.761406	-0.167808	0.135711
chr19	7076508	7081359	ENST00000252840	intron	5	+	4851	ENSG00000130544	ZNF557	28632	protein_coding	5759	1	NM_024341.3	NM_024341	19	p13.2	8	0	35.38	68.76	0.369784	0.655601	0.514543	-0.144759	0.141058
chr19	7081456	7081969	ENST00000252840	intron	6	+	513	ENSG00000130544	ZNF557	28632	protein_coding	5759	1	NM_024341.3	NM_024341	19	p13.2	8	0	28.71	54.04	0.376182	0.676805	0.531273	-0.155091	0.145531
chr19	7082053	7082877	ENST00000252840	intron	7	+	824	ENSG00000130544	ZNF557	28632	protein_coding	5759	1	NM_024341.3	NM_024341	19	p13.2	8	1	35.75	64.27	0.41886	0.692593	0.556247	-0.137387	0.136346
chr19	7117411	7119448	ENST00000302850	intron	21	-	2037	ENSG00000171105	INSR	6091	protein_coding	9463	1	NM_000208.4	NM_000208	19	p13.2	22	1	7.4	8.45	0.537036	0.983915	0.87574	-0.338704	0.108176
chr19	7119584	7120619	ENST00000302850	intron	20	-	1035	ENSG00000171105	INSR	6091	protein_coding	9463	1	NM_000208.4	NM_000208	19	p13.2	22	0	NA	NA	NA	NA	NA	NA	NA
chr19	7120750	7122613	ENST00000302850	intron	19	-	1863	ENSG00000171105	INSR	6091	protein_coding	9463	1	NM_000208.4	NM_000208	19	p13.2	22	0	NA	NA	NA	NA	NA	NA	NA
chr19	7122774	7122878	ENST00000302850	intron	18	-	104	ENSG00000171105	INSR	6091	protein_coding	9463	1	NM_000208.4	NM_000208	19	p13.2	22	0	10.27	11.2	0.686628	0.987192	0.916964	-0.230337	0.0702275
chr19	7122990	7125282	ENST00000302850	intron	17	-	2292	ENSG00000171105	INSR	6091	protein_coding	9463	1	NM_000208.4	NM_000208	19	p13.2	22	0	NA	NA	NA	NA	NA	NA	NA
chr19	7125528	7126583	ENST00000302850	intron	16	-	1055	ENSG00000171105	INSR	6091	protein_coding	9463	1	NM_000208.4	NM_000208	19	p13.2	22	0	6.85	13.29	0.171021	0.858097	0.515425	-0.344404	0.342672
chr19	7126652	7128851	ENST00000302850	intron	15	-	2199	ENSG00000171105	INSR	6091	protein_coding	9463	1	NM_000208.4	NM_000208	19	p13.2	22	0	7.73	9.89	0.419326	0.964006	0.781598	-0.362271	0.182408
chr19	7128955	7132157	ENST00000302850	intron	14	-	3202	ENSG00000171105	INSR	6091	protein_coding	9463	1	NM_000208.4	NM_000208	19	p13.2	22	0	8.67	10.4	0.484888	0.975426	0.833654	-0.348766	0.141772
chr19	7132318	7141676	ENST00000302850	intron	13	-	9358	ENSG00000171105	INSR	6091	protein_coding	9463	1	NM_000208.4	NM_000208	19	p13.2	22	0	NA	NA	NA	NA	NA	NA	NA
chr19	7141817	7142815	ENST00000302850	intron	12	-	998	ENSG00000171105	INSR	6091	protein_coding	9463	1	NM_000208.4	NM_000208	19	p13.2	22	0	9.78	10.6	0.662127	0.986128	0.922642	-0.260514	0.0634868
chr19	7143091	7150496	ENST00000302850	intron	11	-	7405	ENSG00000171105	INSR	6091	protein_coding	9463	1	NM_000208.4	NM_000208	19	p13.2	22	0	NA	NA	NA	NA	NA	NA	NA
chr19	7150533	7152725	ENST00000302850	intron	10	-	2192	ENSG00000171105	INSR	6091	protein_coding	9463	1	NM_000208.4	NM_000208	19	p13.2	22	0	NA	NA	NA	NA	NA	NA	NA
chr19	7152928	7163031	ENST00000302850	intron	9	-	10103	ENSG00000171105	INSR	6091	protein_coding	9463	1	NM_000208.4	NM_000208	19	p13.2	22	0	NA	NA	NA	NA	NA	NA	NA
chr19	7163200	7166153	ENST00000302850	intron	8	-	2953	ENSG00000171105	INSR	6091	protein_coding	9463	1	NM_000208.4	NM_000208	19	p13.2	22	0	19.67	23.11	0.568862	0.982936	0.851147	-0.282285	0.131789
chr19	7166405	7167967	ENST00000302850	intron	7	-	1562	ENSG00000171105	INSR	6091	protein_coding	9463	1	NM_000208.4	NM_000208	19	p13.2	22	0	12.33	14.31	0.552082	0.987349	0.861635	-0.309553	0.125714
chr19	7168095	7170536	ENST00000302850	intron	6	-	2441	ENSG00000171105	INSR	6091	protein_coding	9463	1	NM_000208.4	NM_000208	19	p13.2	22	0	14.22	16.35	0.52114	0.989672	0.869725	-0.348585	0.119947
chr19	7170752	7172289	ENST00000302850	intron	5	-	1537	ENSG00000171105	INSR	6091	protein_coding	9463	1	NM_000208.4	NM_000208	19	p13.2	22	0	15.2	16.98	0.633517	0.988873	0.895171	-0.261654	0.0937021
chr19	7172435	7174582	ENST00000302850	intron	4	-	2147	ENSG00000171105	INSR	6091	protein_coding	9463	1	NM_000208.4	NM_000208	19	p13.2	22	0	10.44	11.75	0.567978	0.991515	0.888511	-0.320533	0.103005
chr19	7174732	7184315	ENST00000302850	intron	3	-	9583	ENSG00000171105	INSR	6091	protein_coding	9463	1	NM_000208.4	NM_000208	19	p13.2	22	0	10.25	13.75	0.35152	0.967196	0.745455	-0.393934	0.221741
chr19	7184638	7267344	ENST00000302850	intron	2	-	82706	ENSG00000171105	INSR	6091	protein_coding	9463	1	NM_000208.4	NM_000208	19	p13.2	22	0	21.42	27.29	0.515773	0.954153	0.784903	-0.26913	0.16925
chr19	7267897	7293791	ENST00000302850	intron	1	-	25894	ENSG00000171105	INSR	6091	protein_coding	9463	1	NM_000208.4	NM_000208	19	p13.2	22	0	NA	NA	NA	NA	NA	NA	NA
chr19	7349242	7362780	ENST00000668164	intron	1	+	13538	ENSG00000104880	ARHGEF18	17090	protein_coding	6681	1	NM_001367823.1	NM_001367823	19	p13.2	29	0	239	384.18	0.520501	0.711952	0.622104	-0.101603	0.0898481
chr19	7362906	7372811	ENST00000668164	intron	2	+	9905	ENSG00000104880	ARHGEF18	17090	protein_coding	6681	1	NM_001367823.1	NM_001367823	19	p13.2	29	0	254.18	476.58	0.38935	0.652871	0.533342	-0.143992	0.11953
chr19	7373072	7375719	ENST00000668164	intron	3	+	2647	ENSG00000104880	ARHGEF18	17090	protein_coding	6681	1	NM_001367823.1	NM_001367823	19	p13.2	29	0	170.38	228.02	0.609121	0.84688	0.747215	-0.138095	0.0996652
chr19	7375871	7376642	ENST00000668164	intron	4	+	771	ENSG00000104880	ARHGEF18	17090	protein_coding	6681	1	NM_001367823.1	NM_001367823	19	p13.2	29	0	156.89	237.45	0.530798	0.771885	0.660729	-0.129931	0.111156
chr19	7376758	7378393	ENST00000668164	intron	5	+	1635	ENSG00000104880	ARHGEF18	17090	protein_coding	6681	1	NM_001367823.1	NM_001367823	19	p13.2	29	0	172.71	237.75	0.592682	0.830893	0.726435	-0.133754	0.104458
chr19	7378452	7379121	ENST00000668164	intron	6	+	669	ENSG00000104880	ARHGEF18	17090	protein_coding	6681	1	NM_001367823.1	NM_001367823	19	p13.2	29	0	191.42	235.62	0.723315	0.889998	0.81241	-0.089095	0.0775886
chr19	7379167	7380916	ENST00000668164	intron	7	+	1749	ENSG00000104880	ARHGEF18	17090	protein_coding	6681	1	NM_001367823.1	NM_001367823	19	p13.2	29	0	197.27	273.44	0.615588	0.811051	0.721438	-0.10585	0.0896131
chr19	7380995	7382791	ENST00000668164	intron	8	+	1796	ENSG00000104880	ARHGEF18	17090	protein_coding	6681	1	NM_001367823.1	NM_001367823	19	p13.2	29	0	296.22	411.05	0.633102	0.800994	0.720642	-0.0875398	0.0803517
chr19	7382895	7383061	ENST00000668164	intron	9	+	166	ENSG00000104880	ARHGEF18	17090	protein_coding	6681	1	NM_001367823.1	NM_001367823	19	p13.2	29	0	319.11	347.55	0.859279	0.958985	0.91817	-0.0588912	0.0408153
chr19	7383204	7440343	ENST00000668164	intron	10	+	57139	ENSG00000104880	ARHGEF18	17090	protein_coding	6681	1	NM_001367823.1	NM_001367823	19	p13.2	29	0	221.62	425.29	0.416509	0.61683	0.521103	-0.104594	0.0957266
chr19	7440483	7441652	ENST00000668164	intron	11	+	1169	ENSG00000104880	ARHGEF18	17090	protein_coding	6681	1	NM_001367823.1	NM_001367823	19	p13.2	29	0	270.4	309.91	0.795997	0.928481	0.872511	-0.0765145	0.0559698
chr19	7441766	7441911	ENST00000668164	intron	12	+	145	ENSG00000104880	ARHGEF18	17090	protein_coding	6681	1	NM_001367823.1	NM_001367823	19	p13.2	29	0	302.56	321.87	0.877022	0.978081	0.940007	-0.0629849	0.0380742
chr19	7442053	7444203	ENST00000668164	intron	13	+	2150	ENSG00000104880	ARHGEF18	17090	protein_coding	6681	1	NM_001367823.1	NM_001367823	19	p13.2	29	0	154.4	179.93	0.770936	0.925664	0.858111	-0.0871757	0.0675524
chr19	7444455	7447042	ENST00000668164	intron	14	+	2587	ENSG00000104880	ARHGEF18	17090	protein_coding	6681	1	NM_001367823.1	NM_001367823	19	p13.2	29	0	268.2	301.76	0.821517	0.941461	0.888786	-0.0672691	0.0526757
chr19	7447169	7451148	ENST00000668164	intron	15	+	3979	ENSG00000104880	ARHGEF18	17090	protein_coding	6681	1	NM_001367823.1	NM_001367823	19	p13.2	29	0	162.31	198	0.70465	0.909955	0.819747	-0.115097	0.0902079
chr19	7451267	7453466	ENST00000668164	intron	16	+	2199	ENSG00000104880	ARHGEF18	17090	protein_coding	6681	1	NM_001367823.1	NM_001367823	19	p13.2	29	0	121.76	158.44	0.650725	0.868806	0.768493	-0.117767	0.100313
chr19	7453716	7456326	ENST00000668164	intron	17	+	2610	ENSG00000104880	ARHGEF18	17090	protein_coding	6681	1	NM_001367823.1	NM_001367823	19	p13.2	29	0	276.09	311.42	0.80139	0.94687	0.886552	-0.0851624	0.0603181
chr19	7456404	7458511	ENST00000668164	intron	18	+	2107	ENSG00000104880	ARHGEF18	17090	protein_coding	6681	1	NM_001367823.1	NM_001367823	19	p13.2	29	0	199.8	230.13	0.776468	0.937158	0.868205	-0.0917373	0.0689533
chr19	7458691	7459902	ENST00000668164	intron	19	+	1211	ENSG00000104880	ARHGEF18	17090	protein_coding	6681	1	NM_001367823.1	NM_001367823	19	p13.2	29	0	155.76	190.98	0.726925	0.890359	0.815583	-0.088658	0.0747763
chr19	7459995	7462151	ENST00000668164	intron	20	+	2156	ENSG00000104880	ARHGEF18	17090	protein_coding	6681	1	NM_001367823.1	NM_001367823	19	p13.2	29	0	229.64	264.02	0.800004	0.927464	0.869783	-0.0697789	0.0576818
chr19	7462335	7463817	ENST00000668164	intron	21	+	1482	ENSG00000104880	ARHGEF18	17090	protein_coding	6681	1	NM_001367823.1	NM_001367823	19	p13.2	29	0	269.98	317.82	0.772025	0.914415	0.849475	-0.0774491	0.0649407
chr19	7463956	7464559	ENST00000668164	intron	22	+	603	ENSG00000104880	ARHGEF18	17090	protein_coding	6681	1	NM_001367823.1	NM_001367823	19	p13.2	29	0	258.44	292.35	0.816652	0.935959	0.884009	-0.0673574	0.0519504
chr19	7464691	7466917	ENST00000668164	intron	23	+	2226	ENSG00000104880	ARHGEF18	17090	protein_coding	6681	1	NM_001367823.1	NM_001367823	19	p13.2	29	0	126.95	162.11	0.642498	0.884024	0.78311	-0.140613	0.100914
chr19	7466975	7467070	ENST00000668164	intron	24	+	95	ENSG00000104880	ARHGEF18	17090	protein_coding	6681	1	NM_001367823.1	NM_001367823	19	p13.2	29	0	105.31	126.29	0.679737	0.936134	0.833874	-0.154137	0.102259
chr19	7467119	7467213	ENST00000668164	intron	25	+	94	ENSG00000104880	ARHGEF18	17090	protein_coding	6681	1	NM_001367823.1	NM_001367823	19	p13.2	29	0	80.91	107.31	0.561375	0.889655	0.753984	-0.192608	0.135671
chr19	7467685	7468824	ENST00000668164	intron	26	+	1139	ENSG00000104880	ARHGEF18	17090	protein_coding	6681	1	NM_001367823.1	NM_001367823	19	p13.2	29	0	115.51	137.84	0.680359	0.946673	0.838001	-0.157642	0.108673
chr19	7469132	7469903	ENST00000668164	intron	27	+	771	ENSG00000104880	ARHGEF18	17090	protein_coding	6681	1	NM_001367823.1	NM_001367823	19	p13.2	29	0	164.73	225	0.595163	0.837667	0.732133	-0.136971	0.105534
chr19	7470030	7470125	ENST00000668164	intron	28	+	95	ENSG00000104880	ARHGEF18	17090	protein_coding	6681	1	NM_001367823.1	NM_001367823	19	p13.2	29	1	251.44	303.65	0.722896	0.909186	0.828059	-0.105163	0.0811271
chr19	7830382	7846495	ENST00000538904	intron	1	+	16113	ENSG00000142459	EVI5L	30464	protein_coding	3903	1	NM_001159944.3	NM_001159944	19	p13.2	20	0	11.82	24.67	0.181811	0.804603	0.479124	-0.297314	0.325479
chr19	7846680	7847731	ENST00000538904	intron	2	+	1051	ENSG00000142459	EVI5L	30464	protein_coding	3903	1	NM_001159944.3	NM_001159944	19	p13.2	20	0	NA	NA	NA	NA	NA	NA	NA
chr19	7847922	7848920	ENST00000538904	intron	3	+	998	ENSG00000142459	EVI5L	30464	protein_coding	3903	1	NM_001159944.3	NM_001159944	19	p13.2	20	0	13	22.2	0.246802	0.883083	0.585586	-0.338784	0.297497
chr19	7849146	7849255	ENST00000538904	intron	4	+	109	ENSG00000142459	EVI5L	30464	protein_coding	3903	1	NM_001159944.3	NM_001159944	19	p13.2	20	0	10.82	13.11	0.498525	0.974862	0.825324	-0.326799	0.149538
chr19	7849331	7849996	ENST00000538904	intron	5	+	665	ENSG00000142459	EVI5L	30464	protein_coding	3903	1	NM_001159944.3	NM_001159944	19	p13.2	20	0	NA	NA	NA	NA	NA	NA	NA
chr19	7850123	7851433	ENST00000538904	intron	6	+	1310	ENSG00000142459	EVI5L	30464	protein_coding	3903	1	NM_001159944.3	NM_001159944	19	p13.2	20	0	20.04	23.84	0.599157	0.976359	0.840604	-0.241447	0.135755
chr19	7851578	7851680	ENST00000538904	intron	7	+	102	ENSG00000142459	EVI5L	30464	protein_coding	3903	1	NM_001159944.3	NM_001159944	19	p13.2	20	0	16.04	20.55	0.461843	0.964688	0.780535	-0.318692	0.184153
chr19	7851771	7853085	ENST00000538904	intron	8	+	1314	ENSG00000142459	EVI5L	30464	protein_coding	3903	1	NM_001159944.3	NM_001159944	19	p13.2	20	0	19.96	26.35	0.472088	0.939383	0.757495	-0.285407	0.181888
chr19	7853184	7853272	ENST00000538904	intron	9	+	88	ENSG00000142459	EVI5L	30464	protein_coding	3903	1	NM_001159944.3	NM_001159944	19	p13.2	20	0	15.62	20.89	0.372296	0.977589	0.747726	-0.37543	0.229862
chr19	7853334	7856014	ENST00000538904	intron	10	+	2680	ENSG00000142459	EVI5L	30464	protein_coding	3903	1	NM_001159944.3	NM_001159944	19	p13.2	20	0	15.49	21.13	0.463259	0.924871	0.733081	-0.269822	0.19179
chr19	7856069	7857091	ENST00000538904	intron	11	+	1022	ENSG00000142459	EVI5L	30464	protein_coding	3903	1	NM_001159944.3	NM_001159944	19	p13.2	20	0	NA	NA	NA	NA	NA	NA	NA
chr19	7857125	7858190	ENST00000538904	intron	12	+	1065	ENSG00000142459	EVI5L	30464	protein_coding	3903	1	NM_001159944.3	NM_001159944	19	p13.2	20	0	NA	NA	NA	NA	NA	NA	NA
chr19	7858332	7860560	ENST00000538904	intron	13	+	2228	ENSG00000142459	EVI5L	30464	protein_coding	3903	1	NM_001159944.3	NM_001159944	19	p13.2	20	0	21.05	27.82	0.515933	0.91916	0.75665	-0.240717	0.16251
chr19	7860690	7861877	ENST00000538904	intron	14	+	1187	ENSG00000142459	EVI5L	30464	protein_coding	3903	1	NM_001159944.3	NM_001159944	19	p13.2	20	0	20.09	21.98	0.749093	0.981865	0.914013	-0.164919	0.067852
chr19	7862019	7862121	ENST00000538904	intron	15	+	102	ENSG00000142459	EVI5L	30464	protein_coding	3903	1	NM_001159944.3	NM_001159944	19	p13.2	20	0	12.31	12.64	0.812202	0.99199	0.973892	-0.16169	0.0180971
chr19	7862278	7862387	ENST00000538904	intron	16	+	109	ENSG00000142459	EVI5L	30464	protein_coding	3903	1	NM_001159944.3	NM_001159944	19	p13.2	20	0	11.76	13.44	0.608155	0.988949	0.875	-0.266845	0.113949
chr19	7862535	7862971	ENST00000538904	intron	17	+	436	ENSG00000142459	EVI5L	30464	protein_coding	3903	1	NM_001159944.3	NM_001159944	19	p13.2	20	0	13.24	14.98	0.62518	0.986736	0.883845	-0.258665	0.10289
chr19	7863068	7863184	ENST00000538904	intron	18	+	116	ENSG00000142459	EVI5L	30464	protein_coding	3903	1	NM_001159944.3	NM_001159944	19	p13.2	20	0	12.38	15	0.513817	0.982666	0.825333	-0.311517	0.157333
chr19	7863281	7863423	ENST00000538904	intron	19	+	142	ENSG00000142459	EVI5L	30464	protein_coding	3903	1	NM_001159944.3	NM_001159944	19	p13.2	20	1	5.82	13.93	0.0584183	0.874038	0.417803	-0.359385	0.456235
chr19	7963808	7967564	ENST00000407627	intron	5	-	3756	ENSG00000066044	ELAVL1	3312	protein_coding	6054	1	NM_001419.3	NM_001419	19	p13.2	6	1	116.29	153.6	0.60655	0.873997	0.757096	-0.150547	0.1169
chr19	7967791	7973724	ENST00000407627	intron	4	-	5933	ENSG00000066044	ELAVL1	3312	protein_coding	6054	1	NM_001419.3	NM_001419	19	p13.2	6	0	127.82	176.56	0.593569	0.835163	0.723947	-0.130377	0.111216
chr19	7973879	7981082	ENST00000407627	intron	3	-	7203	ENSG00000066044	ELAVL1	3312	protein_coding	6054	1	NM_001419.3	NM_001419	19	p13.2	6	0	85.31	130.89	0.517139	0.778781	0.651769	-0.134629	0.127013
chr19	7981187	7991643	ENST00000407627	intron	2	-	10456	ENSG00000066044	ELAVL1	3312	protein_coding	6054	1	NM_001419.3	NM_001419	19	p13.2	6	0	75.29	122.02	0.446562	0.767995	0.61703	-0.170468	0.150965
chr19	7991832	8005494	ENST00000407627	intron	1	-	13662	ENSG00000066044	ELAVL1	3312	protein_coding	6054	1	NM_001419.3	NM_001419	19	p13.2	6	0	74.71	83.53	0.778842	0.96712	0.894409	-0.115567	0.0727111
chr19	8209495	8210705	ENST00000251363	intron	1	+	1210	ENSG00000090661	CERS4	23747	protein_coding	1780	1	NM_024552.3	NM_024552	19	p13.2	12	0	16.15	46.8	0.154985	0.577607	0.345085	-0.190101	0.232521
chr19	8210863	8251075	ENST00000251363	intron	2	+	40212	ENSG00000090661	CERS4	23747	protein_coding	1780	1	NM_024552.3	NM_024552	19	p13.2	12	0	15.24	86.36	0.0769175	0.326039	0.176471	-0.0995531	0.149569
chr19	8251250	8254498	ENST00000251363	intron	3	+	3248	ENSG00000090661	CERS4	23747	protein_coding	1780	1	NM_024552.3	NM_024552	19	p13.2	12	0	33.53	54.4	0.359842	0.839536	0.61636	-0.256518	0.223175
chr19	8254617	8255606	ENST00000251363	intron	4	+	989	ENSG00000090661	CERS4	23747	protein_coding	1780	1	NM_024552.3	NM_024552	19	p13.2	12	0	35.36	49.09	0.445905	0.92052	0.72031	-0.274405	0.200211
chr19	8255726	8255821	ENST00000251363	intron	5	+	95	ENSG00000090661	CERS4	23747	protein_coding	1780	1	NM_024552.3	NM_024552	19	p13.2	12	0	28.45	41.8	0.352267	0.93367	0.680622	-0.328355	0.253048
chr19	8255880	8256235	ENST00000251363	intron	6	+	355	ENSG00000090661	CERS4	23747	protein_coding	1780	1	NM_024552.3	NM_024552	19	p13.2	12	0	32.51	65.84	0.246482	0.746498	0.493773	-0.24729	0.252726
chr19	8256287	8256617	ENST00000251363	intron	7	+	330	ENSG00000090661	CERS4	23747	protein_coding	1780	1	NM_024552.3	NM_024552	19	p13.2	12	0	41.71	61.98	0.392713	0.900683	0.672959	-0.280246	0.227724
chr19	8256711	8256948	ENST00000251363	intron	8	+	237	ENSG00000090661	CERS4	23747	protein_coding	1780	1	NM_024552.3	NM_024552	19	p13.2	12	0	39.6	67.96	0.347646	0.80706	0.582696	-0.23505	0.224364
chr19	8257078	8257878	ENST00000251363	intron	9	+	800	ENSG00000090661	CERS4	23747	protein_coding	1780	1	NM_024552.3	NM_024552	19	p13.2	12	0	43.22	73.95	0.352211	0.805758	0.584449	-0.232238	0.221309
chr19	8257986	8261687	ENST00000251363	intron	10	+	3701	ENSG00000090661	CERS4	23747	protein_coding	1780	1	NM_024552.3	NM_024552	19	p13.2	12	0	36.44	79.24	0.231983	0.710382	0.459869	-0.227886	0.250514
chr19	8261845	8261929	ENST00000251363	intron	11	+	84	ENSG00000090661	CERS4	23747	protein_coding	1780	1	NM_024552.3	NM_024552	19	p13.2	12	1	39.09	63.02	0.306311	0.908154	0.620279	-0.313968	0.287874
chr19	8630745	8632475	ENST00000691075	intron	1	+	1730	ENSG00000268480	NFILZ	52681	protein_coding	4908	1	NM_001378600.1	NM_001378600	19	p13.2	6	0	NA	NA	NA	NA	NA	NA	NA
chr19	8632626	8635649	ENST00000691075	intron	2	+	3023	ENSG00000268480	NFILZ	52681	protein_coding	4908	1	NM_001378600.1	NM_001378600	19	p13.2	6	0	NA	NA	NA	NA	NA	NA	NA
chr19	8635747	8674550	ENST00000691075	intron	3	+	38803	ENSG00000268480	NFILZ	52681	protein_coding	4908	1	NM_001378600.1	NM_001378600	19	p13.2	6	0	NA	NA	NA	NA	NA	NA	NA
chr19	8674601	8676358	ENST00000691075	intron	4	+	1757	ENSG00000268480	NFILZ	52681	protein_coding	4908	1	NM_001378600.1	NM_001378600	19	p13.2	6	0	NA	NA	NA	NA	NA	NA	NA
chr19	8676457	8676750	ENST00000691075	intron	5	+	293	ENSG00000268480	NFILZ	52681	protein_coding	4908	1	NM_001378600.1	NM_001378600	19	p13.2	6	1	NA	NA	NA	NA	NA	NA	NA
chr19	9296934	9297295	ENST00000591998	intron	5	-	361	ENSG00000196110	ZNF699	24750	protein_coding	6758	1	NM_198535.3	NM_198535	19	p13.2	6	1	16.18	25.8	0.372795	0.836826	0.627132	-0.254336	0.209694
chr19	9297480	9297879	ENST00000591998	intron	4	-	399	ENSG00000196110	ZNF699	24750	protein_coding	6758	1	NM_198535.3	NM_198535	19	p13.2	6	0	15.58	26.75	0.331961	0.816017	0.58243	-0.250469	0.233587
chr19	9297991	9302377	ENST00000591998	intron	3	-	4386	ENSG00000196110	ZNF699	24750	protein_coding	6758	1	NM_198535.3	NM_198535	19	p13.2	6	0	25.42	46.25	0.347225	0.753395	0.549622	-0.202396	0.203773
chr19	9302505	9305071	ENST00000591998	intron	2	-	2566	ENSG00000196110	ZNF699	24750	protein_coding	6758	1	NM_198535.3	NM_198535	19	p13.2	6	0	19.84	32.27	0.308651	0.872065	0.614813	-0.306161	0.257253
chr19	9305125	9309349	ENST00000591998	intron	1	-	4224	ENSG00000196110	ZNF699	24750	protein_coding	6758	1	NM_198535.3	NM_198535	19	p13.2	6	0	12.62	28.71	0.180321	0.73337	0.439568	-0.259247	0.293802
chr19	9567110	9568094	ENST00000320451	intron	3	-	984	ENSG00000197961	ZNF121	12904	protein_coding	6987	1	NM_001008727.5	NM_001008727	19	p13.2	4	1	69.45	133.24	0.401638	0.643265	0.52124	-0.119602	0.122026
chr19	9568176	9569001	ENST00000320451	intron	2	-	825	ENSG00000197961	ZNF121	12904	protein_coding	6987	1	NM_001008727.5	NM_001008727	19	p13.2	4	0	72.67	99.15	0.562825	0.87359	0.73293	-0.170105	0.14066
chr19	9569083	9584460	ENST00000320451	intron	1	-	15377	ENSG00000197961	ZNF121	12904	protein_coding	6987	1	NM_001008727.5	NM_001008727	19	p13.2	4	0	31.78	52.96	0.376178	0.80408	0.600076	-0.223897	0.204004
chr19	9960558	9960650	ENST00000264828	intron	66	-	92	ENSG00000080573	COL5A3	14864	protein_coding	6207	1	NM_015719.4	NM_015719	19	p13.2	67	1	NA	NA	NA	NA	NA	NA	NA
chr19	9960891	9962818	ENST00000264828	intron	65	-	1927	ENSG00000080573	COL5A3	14864	protein_coding	6207	1	NM_015719.4	NM_015719	19	p13.2	67	0	NA	NA	NA	NA	NA	NA	NA
chr19	9962888	9966313	ENST00000264828	intron	64	-	3425	ENSG00000080573	COL5A3	14864	protein_coding	6207	1	NM_015719.4	NM_015719	19	p13.2	67	0	NA	NA	NA	NA	NA	NA	NA
chr19	9966427	9966535	ENST00000264828	intron	63	-	108	ENSG00000080573	COL5A3	14864	protein_coding	6207	1	NM_015719.4	NM_015719	19	p13.2	67	0	NA	NA	NA	NA	NA	NA	NA
chr19	9966747	9967346	ENST00000264828	intron	62	-	599	ENSG00000080573	COL5A3	14864	protein_coding	6207	1	NM_015719.4	NM_015719	19	p13.2	67	0	NA	NA	NA	NA	NA	NA	NA
chr19	9967401	9967903	ENST00000264828	intron	61	-	502	ENSG00000080573	COL5A3	14864	protein_coding	6207	1	NM_015719.4	NM_015719	19	p13.2	67	0	NA	NA	NA	NA	NA	NA	NA
chr19	9967940	9968025	ENST00000264828	intron	60	-	85	ENSG00000080573	COL5A3	14864	protein_coding	6207	1	NM_015719.4	NM_015719	19	p13.2	67	0	NA	NA	NA	NA	NA	NA	NA
chr19	9968080	9968384	ENST00000264828	intron	59	-	304	ENSG00000080573	COL5A3	14864	protein_coding	6207	1	NM_015719.4	NM_015719	19	p13.2	67	0	NA	NA	NA	NA	NA	NA	NA
chr19	9968493	9968674	ENST00000264828	intron	58	-	181	ENSG00000080573	COL5A3	14864	protein_coding	6207	1	NM_015719.4	NM_015719	19	p13.2	67	0	NA	NA	NA	NA	NA	NA	NA
chr19	9968729	9969348	ENST00000264828	intron	57	-	619	ENSG00000080573	COL5A3	14864	protein_coding	6207	1	NM_015719.4	NM_015719	19	p13.2	67	0	NA	NA	NA	NA	NA	NA	NA
chr19	9969403	9969574	ENST00000264828	intron	56	-	171	ENSG00000080573	COL5A3	14864	protein_coding	6207	1	NM_015719.4	NM_015719	19	p13.2	67	0	NA	NA	NA	NA	NA	NA	NA
chr19	9969683	9969868	ENST00000264828	intron	55	-	185	ENSG00000080573	COL5A3	14864	protein_coding	6207	1	NM_015719.4	NM_015719	19	p13.2	67	0	NA	NA	NA	NA	NA	NA	NA
chr19	9969923	9970621	ENST00000264828	intron	54	-	698	ENSG00000080573	COL5A3	14864	protein_coding	6207	1	NM_015719.4	NM_015719	19	p13.2	67	0	NA	NA	NA	NA	NA	NA	NA
chr19	9970676	9970974	ENST00000264828	intron	53	-	298	ENSG00000080573	COL5A3	14864	protein_coding	6207	1	NM_015719.4	NM_015719	19	p13.2	67	0	NA	NA	NA	NA	NA	NA	NA
chr19	9971029	9971204	ENST00000264828	intron	52	-	175	ENSG00000080573	COL5A3	14864	protein_coding	6207	1	NM_015719.4	NM_015719	19	p13.2	67	0	NA	NA	NA	NA	NA	NA	NA
chr19	9971259	9972918	ENST00000264828	intron	51	-	1659	ENSG00000080573	COL5A3	14864	protein_coding	6207	1	NM_015719.4	NM_015719	19	p13.2	67	0	NA	NA	NA	NA	NA	NA	NA
chr19	9973027	9973569	ENST00000264828	intron	50	-	542	ENSG00000080573	COL5A3	14864	protein_coding	6207	1	NM_015719.4	NM_015719	19	p13.2	67	0	NA	NA	NA	NA	NA	NA	NA
chr19	9973624	9973755	ENST00000264828	intron	49	-	131	ENSG00000080573	COL5A3	14864	protein_coding	6207	1	NM_015719.4	NM_015719	19	p13.2	67	0	NA	NA	NA	NA	NA	NA	NA
chr19	9973810	9973918	ENST00000264828	intron	48	-	108	ENSG00000080573	COL5A3	14864	protein_coding	6207	1	NM_015719.4	NM_015719	19	p13.2	67	0	NA	NA	NA	NA	NA	NA	NA
chr19	9973973	9974170	ENST00000264828	intron	47	-	197	ENSG00000080573	COL5A3	14864	protein_coding	6207	1	NM_015719.4	NM_015719	19	p13.2	67	0	NA	NA	NA	NA	NA	NA	NA
chr19	9974225	9974300	ENST00000264828	intron	46	-	75	ENSG00000080573	COL5A3	14864	protein_coding	6207	1	NM_015719.4	NM_015719	19	p13.2	67	0	NA	NA	NA	NA	NA	NA	NA
chr19	9974409	9976557	ENST00000264828	intron	45	-	2148	ENSG00000080573	COL5A3	14864	protein_coding	6207	1	NM_015719.4	NM_015719	19	p13.2	67	0	NA	NA	NA	NA	NA	NA	NA
chr19	9976612	9977228	ENST00000264828	intron	44	-	616	ENSG00000080573	COL5A3	14864	protein_coding	6207	1	NM_015719.4	NM_015719	19	p13.2	67	0	NA	NA	NA	NA	NA	NA	NA
chr19	9977283	9977364	ENST00000264828	intron	43	-	81	ENSG00000080573	COL5A3	14864	protein_coding	6207	1	NM_015719.4	NM_015719	19	p13.2	67	0	NA	NA	NA	NA	NA	NA	NA
chr19	9977473	9977593	ENST00000264828	intron	42	-	120	ENSG00000080573	COL5A3	14864	protein_coding	6207	1	NM_015719.4	NM_015719	19	p13.2	67	0	NA	NA	NA	NA	NA	NA	NA
chr19	9977702	9978573	ENST00000264828	intron	41	-	871	ENSG00000080573	COL5A3	14864	protein_coding	6207	1	NM_015719.4	NM_015719	19	p13.2	67	0	NA	NA	NA	NA	NA	NA	NA
chr19	9978628	9978890	ENST00000264828	intron	40	-	262	ENSG00000080573	COL5A3	14864	protein_coding	6207	1	NM_015719.4	NM_015719	19	p13.2	67	0	NA	NA	NA	NA	NA	NA	NA
chr19	9978981	9979131	ENST00000264828	intron	39	-	150	ENSG00000080573	COL5A3	14864	protein_coding	6207	1	NM_015719.4	NM_015719	19	p13.2	67	0	NA	NA	NA	NA	NA	NA	NA
chr19	9979240	9979363	ENST00000264828	intron	38	-	123	ENSG00000080573	COL5A3	14864	protein_coding	6207	1	NM_015719.4	NM_015719	19	p13.2	67	0	NA	NA	NA	NA	NA	NA	NA
chr19	9979418	9979838	ENST00000264828	intron	37	-	420	ENSG00000080573	COL5A3	14864	protein_coding	6207	1	NM_015719.4	NM_015719	19	p13.2	67	0	NA	NA	NA	NA	NA	NA	NA
chr19	9979893	9979993	ENST00000264828	intron	36	-	100	ENSG00000080573	COL5A3	14864	protein_coding	6207	1	NM_015719.4	NM_015719	19	p13.2	67	0	NA	NA	NA	NA	NA	NA	NA
chr19	9980048	9980647	ENST00000264828	intron	35	-	599	ENSG00000080573	COL5A3	14864	protein_coding	6207	1	NM_015719.4	NM_015719	19	p13.2	67	0	NA	NA	NA	NA	NA	NA	NA
chr19	9980693	9980805	ENST00000264828	intron	34	-	112	ENSG00000080573	COL5A3	14864	protein_coding	6207	1	NM_015719.4	NM_015719	19	p13.2	67	0	NA	NA	NA	NA	NA	NA	NA
chr19	9980860	9981087	ENST00000264828	intron	33	-	227	ENSG00000080573	COL5A3	14864	protein_coding	6207	1	NM_015719.4	NM_015719	19	p13.2	67	0	NA	NA	NA	NA	NA	NA	NA
chr19	9981133	9982064	ENST00000264828	intron	32	-	931	ENSG00000080573	COL5A3	14864	protein_coding	6207	1	NM_015719.4	NM_015719	19	p13.2	67	0	NA	NA	NA	NA	NA	NA	NA
chr19	9982119	9985841	ENST00000264828	intron	31	-	3722	ENSG00000080573	COL5A3	14864	protein_coding	6207	1	NM_015719.4	NM_015719	19	p13.2	67	0	NA	NA	NA	NA	NA	NA	NA
chr19	9985896	9986314	ENST00000264828	intron	30	-	418	ENSG00000080573	COL5A3	14864	protein_coding	6207	1	NM_015719.4	NM_015719	19	p13.2	67	0	NA	NA	NA	NA	NA	NA	NA
chr19	9986423	9986552	ENST00000264828	intron	29	-	129	ENSG00000080573	COL5A3	14864	protein_coding	6207	1	NM_015719.4	NM_015719	19	p13.2	67	0	NA	NA	NA	NA	NA	NA	NA
chr19	9986607	9986713	ENST00000264828	intron	28	-	106	ENSG00000080573	COL5A3	14864	protein_coding	6207	1	NM_015719.4	NM_015719	19	p13.2	67	0	NA	NA	NA	NA	NA	NA	NA
chr19	9986759	9989123	ENST00000264828	intron	27	-	2364	ENSG00000080573	COL5A3	14864	protein_coding	6207	1	NM_015719.4	NM_015719	19	p13.2	67	0	NA	NA	NA	NA	NA	NA	NA
chr19	9989178	9989321	ENST00000264828	intron	26	-	143	ENSG00000080573	COL5A3	14864	protein_coding	6207	1	NM_015719.4	NM_015719	19	p13.2	67	0	NA	NA	NA	NA	NA	NA	NA
chr19	9989367	9989468	ENST00000264828	intron	25	-	101	ENSG00000080573	COL5A3	14864	protein_coding	6207	1	NM_015719.4	NM_015719	19	p13.2	67	0	NA	NA	NA	NA	NA	NA	NA
chr19	9989523	9991609	ENST00000264828	intron	24	-	2086	ENSG00000080573	COL5A3	14864	protein_coding	6207	1	NM_015719.4	NM_015719	19	p13.2	67	0	NA	NA	NA	NA	NA	NA	NA
chr19	9991655	9991787	ENST00000264828	intron	23	-	132	ENSG00000080573	COL5A3	14864	protein_coding	6207	1	NM_015719.4	NM_015719	19	p13.2	67	0	NA	NA	NA	NA	NA	NA	NA
chr19	9991842	9992003	ENST00000264828	intron	22	-	161	ENSG00000080573	COL5A3	14864	protein_coding	6207	1	NM_015719.4	NM_015719	19	p13.2	67	0	NA	NA	NA	NA	NA	NA	NA
chr19	9992049	9992826	ENST00000264828	intron	21	-	777	ENSG00000080573	COL5A3	14864	protein_coding	6207	1	NM_015719.4	NM_015719	19	p13.2	67	0	NA	NA	NA	NA	NA	NA	NA
chr19	9992881	9993022	ENST00000264828	intron	20	-	141	ENSG00000080573	COL5A3	14864	protein_coding	6207	1	NM_015719.4	NM_015719	19	p13.2	67	0	NA	NA	NA	NA	NA	NA	NA
chr19	9993068	9993379	ENST00000264828	intron	19	-	311	ENSG00000080573	COL5A3	14864	protein_coding	6207	1	NM_015719.4	NM_015719	19	p13.2	67	0	NA	NA	NA	NA	NA	NA	NA
chr19	9993434	9993618	ENST00000264828	intron	18	-	184	ENSG00000080573	COL5A3	14864	protein_coding	6207	1	NM_015719.4	NM_015719	19	p13.2	67	0	NA	NA	NA	NA	NA	NA	NA
chr19	9993673	9993752	ENST00000264828	intron	17	-	79	ENSG00000080573	COL5A3	14864	protein_coding	6207	1	NM_015719.4	NM_015719	19	p13.2	67	0	NA	NA	NA	NA	NA	NA	NA
chr19	9993807	9995563	ENST00000264828	intron	16	-	1756	ENSG00000080573	COL5A3	14864	protein_coding	6207	1	NM_015719.4	NM_015719	19	p13.2	67	0	NA	NA	NA	NA	NA	NA	NA
chr19	9995618	9996065	ENST00000264828	intron	15	-	447	ENSG00000080573	COL5A3	14864	protein_coding	6207	1	NM_015719.4	NM_015719	19	p13.2	67	0	NA	NA	NA	NA	NA	NA	NA
chr19	9996120	9996205	ENST00000264828	intron	14	-	85	ENSG00000080573	COL5A3	14864	protein_coding	6207	1	NM_015719.4	NM_015719	19	p13.2	67	0	NA	NA	NA	NA	NA	NA	NA
chr19	9996263	9996432	ENST00000264828	intron	13	-	169	ENSG00000080573	COL5A3	14864	protein_coding	6207	1	NM_015719.4	NM_015719	19	p13.2	67	0	NA	NA	NA	NA	NA	NA	NA
chr19	9996517	9996614	ENST00000264828	intron	12	-	97	ENSG00000080573	COL5A3	14864	protein_coding	6207	1	NM_015719.4	NM_015719	19	p13.2	67	0	NA	NA	NA	NA	NA	NA	NA
chr19	9996690	9997370	ENST00000264828	intron	11	-	680	ENSG00000080573	COL5A3	14864	protein_coding	6207	1	NM_015719.4	NM_015719	19	p13.2	67	0	NA	NA	NA	NA	NA	NA	NA
chr19	9997434	9997983	ENST00000264828	intron	10	-	549	ENSG00000080573	COL5A3	14864	protein_coding	6207	1	NM_015719.4	NM_015719	19	p13.2	67	0	NA	NA	NA	NA	NA	NA	NA
chr19	9998026	9998101	ENST00000264828	intron	9	-	75	ENSG00000080573	COL5A3	14864	protein_coding	6207	1	NM_015719.4	NM_015719	19	p13.2	67	0	NA	NA	NA	NA	NA	NA	NA
chr19	9998150	10001523	ENST00000264828	intron	8	-	3373	ENSG00000080573	COL5A3	14864	protein_coding	6207	1	NM_015719.4	NM_015719	19	p13.2	67	0	NA	NA	NA	NA	NA	NA	NA
chr19	10001671	10001767	ENST00000264828	intron	7	-	96	ENSG00000080573	COL5A3	14864	protein_coding	6207	1	NM_015719.4	NM_015719	19	p13.2	67	0	NA	NA	NA	NA	NA	NA	NA
chr19	10001882	10003564	ENST00000264828	intron	6	-	1682	ENSG00000080573	COL5A3	14864	protein_coding	6207	1	NM_015719.4	NM_015719	19	p13.2	67	0	5.67	9.16	0.135125	0.918887	0.618996	-0.483871	0.299892
chr19	10003715	10004040	ENST00000264828	intron	5	-	325	ENSG00000080573	COL5A3	14864	protein_coding	6207	1	NM_015719.4	NM_015719	19	p13.2	67	0	NA	NA	NA	NA	NA	NA	NA
chr19	10004146	10005557	ENST00000264828	intron	4	-	1411	ENSG00000080573	COL5A3	14864	protein_coding	6207	1	NM_015719.4	NM_015719	19	p13.2	67	0	NA	NA	NA	NA	NA	NA	NA
chr19	10005715	10005795	ENST00000264828	intron	3	-	80	ENSG00000080573	COL5A3	14864	protein_coding	6207	1	NM_015719.4	NM_015719	19	p13.2	67	0	NA	NA	NA	NA	NA	NA	NA
chr19	10005986	10006072	ENST00000264828	intron	2	-	86	ENSG00000080573	COL5A3	14864	protein_coding	6207	1	NM_015719.4	NM_015719	19	p13.2	67	0	NA	NA	NA	NA	NA	NA	NA
chr19	10006232	10010297	ENST00000264828	intron	1	-	4065	ENSG00000080573	COL5A3	14864	protein_coding	6207	1	NM_015719.4	NM_015719	19	p13.2	67	0	NA	NA	NA	NA	NA	NA	NA
chr19	10086449	10086928	ENST00000253110	intron	1	+	479	ENSG00000130813	SHFL	25649	protein_coding	1928	1	NM_018381.4	NM_018381	19	p13.2	8	0	112.75	123.84	0.806939	0.972544	0.910449	-0.10351	0.062095
chr19	10087053	10087250	ENST00000253110	intron	2	+	197	ENSG00000130813	SHFL	25649	protein_coding	1928	1	NM_018381.4	NM_018381	19	p13.2	8	0	141.85	160.75	0.793911	0.953199	0.882426	-0.0885147	0.0707731
chr19	10087301	10089656	ENST00000253110	intron	3	+	2355	ENSG00000130813	SHFL	25649	protein_coding	1928	1	NM_018381.4	NM_018381	19	p13.2	8	0	80.84	151.25	0.391395	0.672902	0.534479	-0.143084	0.138422
chr19	10089696	10089897	ENST00000253110	intron	4	+	201	ENSG00000130813	SHFL	25649	protein_coding	1928	1	NM_018381.4	NM_018381	19	p13.2	8	0	100.85	130.31	0.645726	0.88134	0.773924	-0.128198	0.107416
chr19	10090048	10091249	ENST00000253110	intron	5	+	1201	ENSG00000130813	SHFL	25649	protein_coding	1928	1	NM_018381.4	NM_018381	19	p13.2	8	0	116.44	138.95	0.743003	0.910254	0.837999	-0.0949965	0.0722542
chr19	10091354	10091475	ENST00000253110	intron	6	+	121	ENSG00000130813	SHFL	25649	protein_coding	1928	1	NM_018381.4	NM_018381	19	p13.2	8	0	61.75	278.31	0.143179	0.317076	0.221875	-0.078696	0.0952009
chr19	10091631	10092069	ENST00000253110	intron	7	+	438	ENSG00000130813	SHFL	25649	protein_coding	1928	1	NM_018381.4	NM_018381	19	p13.2	8	1	110.45	152.87	0.613008	0.826183	0.722509	-0.109501	0.103673
chr19	10224948	10231203	ENST00000646641	intron	1	-	6255	ENSG00000267534	S1PR2	3169	protein_coding	3643	1	NM_004230.4	NM_004230	19	p13.2	2	1	NA	NA	NA	NA	NA	NA	NA
chr19	10350969	10351051	ENST00000525621	intron	24	-	82	ENSG00000105397	TYK2	12440	protein_coding	4243	1	NM_003331.5	NM_001385199	19	p13.2	25	1	228.09	292.24	0.642447	0.890354	0.780489	-0.138042	0.109866
chr19	10351163	10352433	ENST00000525621	intron	23	-	1270	ENSG00000105397	TYK2	12440	protein_coding	4243	1	NM_003331.5	NM_001385199	19	p13.2	25	0	137	240.76	0.410843	0.736195	0.569031	-0.158189	0.167163
chr19	10352552	10352925	ENST00000525621	intron	22	-	373	ENSG00000105397	TYK2	12440	protein_coding	4243	1	NM_003331.5	NM_001385199	19	p13.2	25	0	140.13	310.64	0.312107	0.627088	0.451101	-0.138993	0.175987
chr19	10353099	10353527	ENST00000525621	intron	21	-	428	ENSG00000105397	TYK2	12440	protein_coding	4243	1	NM_003331.5	NM_001385199	19	p13.2	25	0	148.93	340.45	0.296008	0.598658	0.43745	-0.141442	0.161208
chr19	10353647	10354041	ENST00000525621	intron	20	-	394	ENSG00000105397	TYK2	12440	protein_coding	4243	1	NM_003331.5	NM_001385199	19	p13.2	25	0	78.58	311.96	0.158627	0.367341	0.251891	-0.093264	0.11545
chr19	10354235	10354511	ENST00000525621	intron	19	-	276	ENSG00000105397	TYK2	12440	protein_coding	4243	1	NM_003331.5	NM_001385199	19	p13.2	25	0	251.56	259.78	0.925555	0.991491	0.968358	-0.0428033	0.0231335
chr19	10354610	10356567	ENST00000525621	intron	18	-	1957	ENSG00000105397	TYK2	12440	protein_coding	4243	1	NM_003331.5	NM_001385199	19	p13.2	25	0	216.02	227.25	0.897837	0.983507	0.950583	-0.0527462	0.0329244
chr19	10356719	10357763	ENST00000525621	intron	17	-	1044	ENSG00000105397	TYK2	12440	protein_coding	4243	1	NM_003331.5	NM_001385199	19	p13.2	25	0	204.73	328.95	0.499629	0.74217	0.622374	-0.122745	0.119796
chr19	10357919	10358002	ENST00000525621	intron	16	-	83	ENSG00000105397	TYK2	12440	protein_coding	4243	1	NM_003331.5	NM_001385199	19	p13.2	25	0	133.38	144.58	0.805385	0.989616	0.922534	-0.11715	0.0670818
chr19	10358139	10359174	ENST00000525621	intron	15	-	1035	ENSG00000105397	TYK2	12440	protein_coding	4243	1	NM_003331.5	NM_001385199	19	p13.2	25	0	126.78	141.87	0.783518	0.969351	0.893635	-0.110117	0.0757158
chr19	10359303	10361510	ENST00000525621	intron	14	-	2207	ENSG00000105397	TYK2	12440	protein_coding	4243	1	NM_003331.5	NM_001385199	19	p13.2	25	0	194.11	239.69	0.703267	0.904994	0.809838	-0.106571	0.0951559
chr19	10361599	10361769	ENST00000525621	intron	13	-	170	ENSG00000105397	TYK2	12440	protein_coding	4243	1	NM_003331.5	NM_001385199	19	p13.2	25	0	162.44	169.18	0.908235	0.989275	0.960161	-0.0519258	0.0291139
chr19	10361956	10362077	ENST00000525621	intron	12	-	121	ENSG00000105397	TYK2	12440	protein_coding	4243	1	NM_003331.5	NM_001385199	19	p13.2	25	0	211.85	250.42	0.766785	0.913677	0.845979	-0.0791938	0.0676978
chr19	10362182	10362263	ENST00000525621	intron	11	-	81	ENSG00000105397	TYK2	12440	protein_coding	4243	1	NM_003331.5	NM_001385199	19	p13.2	25	0	196.36	218.85	0.801071	0.962942	0.897236	-0.0961649	0.0657068
chr19	10362457	10362548	ENST00000525621	intron	10	-	91	ENSG00000105397	TYK2	12440	protein_coding	4243	1	NM_003331.5	NM_001385199	19	p13.2	25	0	248.24	278.84	0.797599	0.955553	0.89026	-0.0926606	0.0652934
chr19	10362658	10364613	ENST00000525621	intron	9	-	1955	ENSG00000105397	TYK2	12440	protein_coding	4243	1	NM_003331.5	NM_001385199	19	p13.2	25	0	212.65	295.29	0.557317	0.863083	0.72014	-0.162823	0.142944
chr19	10364772	10364850	ENST00000525621	intron	8	-	78	ENSG00000105397	TYK2	12440	protein_coding	4243	1	NM_003331.5	NM_001385199	19	p13.2	25	0	114.33	137.84	0.61035	0.971924	0.82944	-0.219089	0.142484
chr19	10365049	10365516	ENST00000525621	intron	7	-	467	ENSG00000105397	TYK2	12440	protein_coding	4243	1	NM_003331.5	NM_001385199	19	p13.2	25	0	100.64	156.24	0.461146	0.838659	0.644137	-0.182991	0.194522
chr19	10365899	10366416	ENST00000525621	intron	6	-	517	ENSG00000105397	TYK2	12440	protein_coding	4243	1	NM_003331.5	NM_001385199	19	p13.2	25	0	146.36	159.73	0.828425	0.970179	0.916296	-0.0878714	0.0538832
chr19	10366581	10368054	ENST00000525621	intron	5	-	1473	ENSG00000105397	TYK2	12440	protein_coding	4243	1	NM_003331.5	NM_001385199	19	p13.2	25	0	265.11	279.35	0.901913	0.979943	0.949025	-0.0471116	0.0309183
chr19	10368203	10368294	ENST00000525621	intron	4	-	91	ENSG00000105397	TYK2	12440	protein_coding	4243	1	NM_003331.5	NM_001385199	19	p13.2	25	0	129.76	140.2	0.837415	0.979002	0.925535	-0.0881202	0.0534672
chr19	10368419	10378213	ENST00000525621	intron	3	-	9794	ENSG00000105397	TYK2	12440	protein_coding	4243	1	NM_003331.5	NM_001385199	19	p13.2	25	0	166.02	233.91	0.575991	0.832965	0.70976	-0.13377	0.123205
chr19	10378427	10379614	ENST00000525621	intron	2	-	1187	ENSG00000105397	TYK2	12440	protein_coding	4243	1	NM_003331.5	NM_001385199	19	p13.2	25	0	94.38	106.42	0.708371	0.985913	0.886863	-0.178492	0.0990499
chr19	10379780	10380379	ENST00000525621	intron	1	-	599	ENSG00000105397	TYK2	12440	protein_coding	4243	1	NM_003331.5	NM_001385199	19	p13.2	25	0	205.73	231.44	0.825757	0.937363	0.888913	-0.0631564	0.0484503
chr19	10718404	10759737	ENST00000389253	intron	1	+	41333	ENSG00000079805	DNM2	2974	protein_coding	3633	1	NM_001005361.3	NM_001005361	19	p13.2	21	0	296.07	324.33	0.84733	0.962678	0.912867	-0.0655363	0.0498113
chr19	10759812	10772478	ENST00000389253	intron	2	+	12666	ENSG00000079805	DNM2	2974	protein_coding	3633	1	NM_001005361.3	NM_001005361	19	p13.2	21	0	371.44	425.87	0.80358	0.927061	0.872191	-0.0686108	0.0548698
chr19	10772629	10775702	ENST00000389253	intron	3	+	3073	ENSG00000079805	DNM2	2974	protein_coding	3633	1	NM_001005361.3	NM_001005361	19	p13.2	21	0	382.56	407.24	0.899533	0.96672	0.939397	-0.0398635	0.0273233
chr19	10775907	10777117	ENST00000389253	intron	4	+	1210	ENSG00000079805	DNM2	2974	protein_coding	3633	1	NM_001005361.3	NM_001005361	19	p13.2	21	0	350.24	366.91	0.908946	0.983389	0.954567	-0.0456207	0.028822
chr19	10777217	10782959	ENST00000389253	intron	5	+	5742	ENSG00000079805	DNM2	2974	protein_coding	3633	1	NM_001005361.3	NM_001005361	19	p13.2	21	0	465.47	498.89	0.878167	0.971903	0.933011	-0.0548439	0.0388918
chr19	10783121	10786563	ENST00000389253	intron	6	+	3442	ENSG00000079805	DNM2	2974	protein_coding	3633	1	NM_001005361.3	NM_001005361	19	p13.2	21	0	458.11	492.16	0.889886	0.961998	0.930815	-0.0409295	0.0311827
chr19	10786707	10793719	ENST00000389253	intron	7	+	7012	ENSG00000079805	DNM2	2974	protein_coding	3633	1	NM_001005361.3	NM_001005361	19	p13.2	21	0	293.76	357.62	0.737562	0.892191	0.821431	-0.0838684	0.0707602
chr19	10793856	10795371	ENST00000389253	intron	8	+	1515	ENSG00000079805	DNM2	2974	protein_coding	3633	1	NM_001005361.3	NM_001005361	19	p13.2	21	0	460.78	523.67	0.816057	0.932117	0.879905	-0.0638483	0.0522113
chr19	10795440	10797379	ENST00000389253	intron	9	+	1939	ENSG00000079805	DNM2	2974	protein_coding	3633	1	NM_001005361.3	NM_001005361	19	p13.2	21	0	104.27	411.18	0.162042	0.359813	0.253587	-0.0915455	0.106226
chr19	10797519	10798485	ENST00000389253	intron	10	+	966	ENSG00000079805	DNM2	2974	protein_coding	3633	1	NM_001005361.3	NM_001005361	19	p13.2	21	0	139.96	559.33	0.168788	0.339928	0.250228	-0.0814398	0.0897002
chr19	10798573	10802287	ENST00000389253	intron	11	+	3714	ENSG00000079805	DNM2	2974	protein_coding	3633	1	NM_001005361.3	NM_001005361	19	p13.2	21	0	529.95	589.71	0.836452	0.947251	0.898662	-0.0622098	0.0485889
chr19	10802359	10805915	ENST00000389253	intron	12	+	3556	ENSG00000079805	DNM2	2974	protein_coding	3633	1	NM_001005361.3	NM_001005361	19	p13.2	21	0	369.47	554.27	0.579361	0.746076	0.666588	-0.0872273	0.0794875
chr19	10805968	10808568	ENST00000389253	intron	13	+	2600	ENSG00000079805	DNM2	2974	protein_coding	3633	1	NM_001005361.3	NM_001005361	19	p13.2	21	0	206.84	607.82	0.256895	0.434078	0.340298	-0.0834028	0.0937796
chr19	10808581	10812263	ENST00000389253	intron	14	+	3682	ENSG00000079805	DNM2	2974	protein_coding	3633	1	NM_001005361.3	NM_001005361	19	p13.2	21	0	210.62	575.15	0.284463	0.456475	0.3662	-0.0817372	0.0902749
chr19	10812378	10819979	ENST00000389253	intron	15	+	7601	ENSG00000079805	DNM2	2974	protein_coding	3633	1	NM_001005361.3	NM_001005361	19	p13.2	21	0	265.04	312.6	0.758049	0.924259	0.847857	-0.0898079	0.0764021
chr19	10820090	10823787	ENST00000389253	intron	16	+	3697	ENSG00000079805	DNM2	2974	protein_coding	3633	1	NM_001005361.3	NM_001005361	19	p13.2	21	0	330.35	372.56	0.817273	0.940099	0.886703	-0.0694303	0.0533964
chr19	10823900	10825056	ENST00000389253	intron	17	+	1156	ENSG00000079805	DNM2	2974	protein_coding	3633	1	NM_001005361.3	NM_001005361	19	p13.2	21	0	373.8	433.85	0.791192	0.915621	0.861588	-0.0703965	0.0540327
chr19	10825222	10829035	ENST00000389253	intron	18	+	3813	ENSG00000079805	DNM2	2974	protein_coding	3633	1	NM_001005361.3	NM_001005361	19	p13.2	21	0	348.51	406.45	0.790857	0.909393	0.857449	-0.0665914	0.0519442
chr19	10829269	10830126	ENST00000389253	intron	19	+	857	ENSG00000079805	DNM2	2974	protein_coding	3633	1	NM_001005361.3	NM_001005361	19	p13.2	21	0	509.47	560.91	0.854421	0.950218	0.908292	-0.0538708	0.0419259
chr19	10830379	10830977	ENST00000389253	intron	20	+	598	ENSG00000079805	DNM2	2974	protein_coding	3633	1	NM_001005361.3	NM_001005361	19	p13.2	21	1	144.71	302.64	0.397918	0.555181	0.478159	-0.0802409	0.0770222
chr19	10871923	10904950	ENST00000327064	intron	1	+	33027	ENSG00000142453	CARM1	23393	protein_coding	3295	1	NM_199141.2	NM_199141	19	p13.2	16	0	131.67	140.95	0.834933	0.986041	0.934161	-0.0992284	0.0518796
chr19	10905077	10908038	ENST00000327064	intron	2	+	2961	ENSG00000142453	CARM1	23393	protein_coding	3295	1	NM_199141.2	NM_199141	19	p13.2	16	0	129.18	139.04	0.819427	0.980635	0.929085	-0.109658	0.0515496
chr19	10908146	10909102	ENST00000327064	intron	3	+	956	ENSG00000142453	CARM1	23393	protein_coding	3295	1	NM_199141.2	NM_199141	19	p13.2	16	0	118.24	152.82	0.575338	0.885197	0.773721	-0.198383	0.111476
chr19	10909208	10912183	ENST00000327064	intron	4	+	2975	ENSG00000142453	CARM1	23393	protein_coding	3295	1	NM_199141.2	NM_199141	19	p13.2	16	0	133.8	140.31	0.836799	0.993478	0.953603	-0.116804	0.0398751
chr19	10912295	10913876	ENST00000327064	intron	5	+	1581	ENSG00000142453	CARM1	23393	protein_coding	3295	1	NM_199141.2	NM_199141	19	p13.2	16	0	123.6	129.89	0.839988	0.993712	0.951574	-0.111587	0.0421375
chr19	10914055	10916406	ENST00000327064	intron	6	+	2351	ENSG00000142453	CARM1	23393	protein_coding	3295	1	NM_199141.2	NM_199141	19	p13.2	16	0	142.76	149.53	0.823644	0.993193	0.954725	-0.131081	0.0384677
chr19	10916498	10916695	ENST00000327064	intron	7	+	197	ENSG00000142453	CARM1	23393	protein_coding	3295	1	NM_199141.2	NM_199141	19	p13.2	16	0	187.84	190.15	0.935479	0.999262	0.987852	-0.0523725	0.0114099
chr19	10916778	10919594	ENST00000327064	intron	8	+	2816	ENSG00000142453	CARM1	23393	protein_coding	3295	1	NM_199141.2	NM_199141	19	p13.2	16	0	191.47	205.89	0.758506	0.986706	0.929963	-0.171457	0.0567431
chr19	10919681	10919876	ENST00000327064	intron	9	+	195	ENSG00000142453	CARM1	23393	protein_coding	3295	1	NM_199141.2	NM_199141	19	p13.2	16	0	130.89	141.49	0.70555	0.990311	0.925083	-0.219533	0.0652275
chr19	10919967	10920435	ENST00000327064	intron	10	+	468	ENSG00000142453	CARM1	23393	protein_coding	3295	1	NM_199141.2	NM_199141	19	p13.2	16	0	163.38	171.89	0.801586	0.991287	0.950492	-0.148905	0.040795
chr19	10920574	10920658	ENST00000327064	intron	11	+	84	ENSG00000142453	CARM1	23393	protein_coding	3295	1	NM_199141.2	NM_199141	19	p13.2	16	0	210.87	222.87	0.825106	0.991111	0.946157	-0.12105	0.0449543
chr19	10920749	10920833	ENST00000327064	intron	12	+	84	ENSG00000142453	CARM1	23393	protein_coding	3295	1	NM_199141.2	NM_199141	19	p13.2	16	0	197.31	203.25	0.858196	0.998176	0.970775	-0.112579	0.0274015
chr19	10920947	10921049	ENST00000327064	intron	13	+	102	ENSG00000142453	CARM1	23393	protein_coding	3295	1	NM_199141.2	NM_199141	19	p13.2	16	0	172.71	179.56	0.823311	0.997252	0.961851	-0.13854	0.0354008
chr19	10921128	10921374	ENST00000327064	intron	14	+	246	ENSG00000142453	CARM1	23393	protein_coding	3295	1	NM_199141.2	NM_199141	19	p13.2	16	0	133.35	225.93	0.355362	0.751723	0.590227	-0.234865	0.161496
chr19	10921444	10921614	ENST00000327064	intron	15	+	170	ENSG00000142453	CARM1	23393	protein_coding	3295	1	NM_199141.2	NM_199141	19	p13.2	16	1	130.85	226.11	0.340153	0.746507	0.578701	-0.238547	0.167806
chr19	10961175	10984120	ENST00000344626	intron	1	+	22945	ENSG00000127616	SMARCA4	11100	protein_coding	5577	1	NM_003072.5	NM_003072	19	p13.2	35	0	33.02	52.35	0.450077	0.788392	0.630755	-0.180678	0.157638
chr19	10984374	10985272	ENST00000344626	intron	2	+	898	ENSG00000127616	SMARCA4	11100	protein_coding	5577	1	NM_003072.5	NM_003072	19	p13.2	35	0	62.49	67.62	0.805807	0.982376	0.924135	-0.118328	0.0582412
chr19	10985406	10986188	ENST00000344626	intron	3	+	782	ENSG00000127616	SMARCA4	11100	protein_coding	5577	1	NM_003072.5	NM_003072	19	p13.2	35	0	44.18	47.69	0.782719	0.98774	0.9264	-0.14368	0.0613402
chr19	10986594	10986904	ENST00000344626	intron	4	+	310	ENSG00000127616	SMARCA4	11100	protein_coding	5577	1	NM_003072.5	NM_003072	19	p13.2	35	0	61.96	64.45	0.853203	0.997343	0.961365	-0.108162	0.0359774
chr19	10987004	10987665	ENST00000344626	intron	5	+	661	ENSG00000127616	SMARCA4	11100	protein_coding	5577	1	NM_003072.5	NM_003072	19	p13.2	35	0	117.31	124.6	0.866705	0.983255	0.941493	-0.0747876	0.041762
chr19	10987925	10989316	ENST00000344626	intron	6	+	1391	ENSG00000127616	SMARCA4	11100	protein_coding	5577	1	NM_003072.5	NM_003072	19	p13.2	35	0	53.65	61.78	0.714535	0.962019	0.868404	-0.153869	0.0936145
chr19	10989444	10991149	ENST00000344626	intron	7	+	1705	ENSG00000127616	SMARCA4	11100	protein_coding	5577	1	NM_003072.5	NM_003072	19	p13.2	35	0	54.62	62.58	0.709336	0.965298	0.872803	-0.163467	0.0924953
chr19	10991324	10994827	ENST00000344626	intron	8	+	3503	ENSG00000127616	SMARCA4	11100	protein_coding	5577	1	NM_003072.5	NM_003072	19	p13.2	35	0	74.07	80.02	0.797449	0.986538	0.925644	-0.128194	0.0608944
chr19	10995002	10996212	ENST00000344626	intron	9	+	1210	ENSG00000127616	SMARCA4	11100	protein_coding	5577	1	NM_003072.5	NM_003072	19	p13.2	35	0	102.78	110.58	0.838759	0.980297	0.929463	-0.0907038	0.0508339
chr19	10996381	10996493	ENST00000344626	intron	10	+	112	ENSG00000127616	SMARCA4	11100	protein_coding	5577	1	NM_003072.5	NM_003072	19	p13.2	35	0	43.65	50	0.658465	0.983633	0.873	-0.214535	0.110633
chr19	10996545	11003028	ENST00000344626	intron	11	+	6483	ENSG00000127616	SMARCA4	11100	protein_coding	5577	1	NM_003072.5	NM_003072	19	p13.2	35	0	65.53	75	0.738353	0.956895	0.873733	-0.13538	0.0831612
chr19	11003160	11003339	ENST00000344626	intron	12	+	179	ENSG00000127616	SMARCA4	11100	protein_coding	5577	1	NM_003072.5	NM_003072	19	p13.2	35	0	104.69	110.42	0.843013	0.99255	0.948107	-0.105094	0.0444426
chr19	11003398	11007901	ENST00000344626	intron	13	+	4503	ENSG00000127616	SMARCA4	11100	protein_coding	5577	1	NM_003072.5	NM_003072	19	p13.2	35	0	49.73	62.65	0.616561	0.92612	0.793775	-0.177214	0.132345
chr19	11008024	11010380	ENST00000344626	intron	14	+	2356	ENSG00000127616	SMARCA4	11100	protein_coding	5577	1	NM_003072.5	NM_003072	19	p13.2	35	0	45.25	63.42	0.540184	0.855218	0.713497	-0.173313	0.141721
chr19	11010532	11012948	ENST00000344626	intron	15	+	2416	ENSG00000127616	SMARCA4	11100	protein_coding	5577	1	NM_003072.5	NM_003072	19	p13.2	35	0	67.42	86.02	0.625388	0.897708	0.783771	-0.158383	0.113937
chr19	11013113	11018956	ENST00000344626	intron	16	+	5843	ENSG00000127616	SMARCA4	11100	protein_coding	5577	1	NM_003072.5	NM_003072	19	p13.2	35	0	81.16	97.02	0.704161	0.932736	0.836529	-0.132368	0.0962075
chr19	11019024	11019590	ENST00000344626	intron	17	+	566	ENSG00000127616	SMARCA4	11100	protein_coding	5577	1	NM_003072.5	NM_003072	19	p13.2	35	0	69.11	76.49	0.780793	0.967622	0.903517	-0.122724	0.0641049
chr19	11019702	11021724	ENST00000344626	intron	18	+	2022	ENSG00000127616	SMARCA4	11100	protein_coding	5577	1	NM_003072.5	NM_003072	19	p13.2	35	0	64.27	86.84	0.55131	0.887864	0.740097	-0.188786	0.147767
chr19	11021968	11023517	ENST00000344626	intron	19	+	1549	ENSG00000127616	SMARCA4	11100	protein_coding	5577	1	NM_003072.5	NM_003072	19	p13.2	35	0	48.15	53.29	0.776052	0.974694	0.903547	-0.127494	0.0711479
chr19	11023632	11024330	ENST00000344626	intron	20	+	698	ENSG00000127616	SMARCA4	11100	protein_coding	5577	1	NM_003072.5	NM_003072	19	p13.2	35	0	47.78	56.02	0.686617	0.961962	0.85291	-0.166293	0.109052
chr19	11024439	11025421	ENST00000344626	intron	21	+	982	ENSG00000127616	SMARCA4	11100	protein_coding	5577	1	NM_003072.5	NM_003072	19	p13.2	35	0	63.53	69.22	0.773142	0.988059	0.917798	-0.144656	0.0702604
chr19	11025509	11026299	ENST00000344626	intron	22	+	790	ENSG00000127616	SMARCA4	11100	protein_coding	5577	1	NM_003072.5	NM_003072	19	p13.2	35	0	88.25	101.05	0.720971	0.973362	0.87333	-0.152359	0.100032
chr19	11026347	11027783	ENST00000344626	intron	23	+	1436	ENSG00000127616	SMARCA4	11100	protein_coding	5577	1	NM_003072.5	NM_003072	19	p13.2	35	0	96.16	109.49	0.76116	0.957738	0.878254	-0.117094	0.0794843
chr19	11027951	11030729	ENST00000344626	intron	24	+	2778	ENSG00000127616	SMARCA4	11100	protein_coding	5577	1	NM_003072.5	NM_003072	19	p13.2	35	0	49.25	53.36	0.785392	0.987768	0.922976	-0.137584	0.0647915
chr19	11030894	11033289	ENST00000344626	intron	25	+	2395	ENSG00000127616	SMARCA4	11100	protein_coding	5577	1	NM_003072.5	NM_003072	19	p13.2	35	0	56.82	82.47	0.532481	0.819471	0.688978	-0.156497	0.130493
chr19	11033518	11033766	ENST00000344626	intron	26	+	248	ENSG00000127616	SMARCA4	11100	protein_coding	5577	1	NM_003072.5	NM_003072	19	p13.2	35	0	9.45	61.05	0.0579745	0.305433	0.154791	-0.0968166	0.150642
chr19	11033866	11034122	ENST00000344626	intron	27	+	256	ENSG00000127616	SMARCA4	11100	protein_coding	5577	1	NM_003072.5	NM_003072	19	p13.2	35	0	10.98	62.18	0.0757599	0.32392	0.176584	-0.100824	0.147336
chr19	11034201	11034913	ENST00000344626	intron	28	+	712	ENSG00000127616	SMARCA4	11100	protein_coding	5577	1	NM_003072.5	NM_003072	19	p13.2	35	0	84.2	90.09	0.823102	0.988688	0.934621	-0.111519	0.0540668
chr19	11035133	11041306	ENST00000344626	intron	29	+	6173	ENSG00000127616	SMARCA4	11100	protein_coding	5577	1	NM_003072.5	NM_003072	19	p13.2	35	0	36.56	126.87	0.187441	0.41162	0.288169	-0.100728	0.123451
chr19	11041561	11058254	ENST00000344626	intron	30	+	16693	ENSG00000127616	SMARCA4	11100	protein_coding	5577	1	NM_003072.5	NM_003072	19	p13.2	35	0	49.62	83.62	0.46944	0.707231	0.593399	-0.123959	0.113832
chr19	11058364	11058787	ENST00000344626	intron	31	+	423	ENSG00000127616	SMARCA4	11100	protein_coding	5577	1	NM_003072.5	NM_003072	19	p13.2	35	0	61.18	69.07	0.728054	0.973058	0.885768	-0.157714	0.08729
chr19	11058890	11059752	ENST00000344626	intron	32	+	862	ENSG00000127616	SMARCA4	11100	protein_coding	5577	1	NM_003072.5	NM_003072	19	p13.2	35	0	40.25	50.29	0.591843	0.943655	0.800358	-0.208515	0.143298
chr19	11059886	11060044	ENST00000344626	intron	33	+	158	ENSG00000127616	SMARCA4	11100	protein_coding	5577	1	NM_003072.5	NM_003072	19	p13.2	35	0	47.65	49.96	0.833685	0.995742	0.953763	-0.120078	0.0419788
chr19	11060188	11061783	ENST00000344626	intron	34	+	1595	ENSG00000127616	SMARCA4	11100	protein_coding	5577	1	NM_003072.5	NM_003072	19	p13.2	35	1	84.45	104.64	0.672042	0.910875	0.807053	-0.135011	0.103822
chr19	11925274	11947180	ENST00000254321	intron	1	+	21906	ENSG00000196757	ZNF700	25292	protein_coding	2843	1	NM_144566.3	NM_144566	19	p13.2	4	0	12.18	166.62	0.0287254	0.14645	0.0731005	-0.0443751	0.0733496
chr19	11947308	11947513	ENST00000254321	intron	2	+	205	ENSG00000196757	ZNF700	25292	protein_coding	2843	1	NM_144566.3	NM_144566	19	p13.2	4	0	64.95	97.53	0.49317	0.811401	0.665949	-0.172779	0.145452
chr19	11947575	11948275	ENST00000254321	intron	3	+	700	ENSG00000196757	ZNF700	25292	protein_coding	2843	1	NM_144566.3	NM_144566	19	p13.2	4	1	41.53	53.29	0.563984	0.936994	0.779321	-0.215337	0.157673
chr19	12163207	12185784	ENST00000343979	intron	1	+	22577	ENSG00000196646	ZNF136	12920	protein_coding	3601	1	NM_003437.5	NM_003437	19	p13.2	4	0	21.96	65.87	0.171551	0.547384	0.333384	-0.161833	0.214
chr19	12185912	12186113	ENST00000343979	intron	2	+	201	ENSG00000196646	ZNF136	12920	protein_coding	3601	1	NM_003437.5	NM_003437	19	p13.2	4	0	37.38	62.58	0.417949	0.759371	0.597315	-0.179366	0.162056
chr19	12186175	12186569	ENST00000343979	intron	3	+	394	ENSG00000196646	ZNF136	12920	protein_coding	3601	1	NM_003437.5	NM_003437	19	p13.2	4	1	40.53	53.35	0.586063	0.891174	0.7597	-0.173637	0.131474
chr19	12319834	12321271	ENST00000293725	intron	3	-	1437	ENSG00000188868	ZNF563	30498	protein_coding	2699	1	NM_145276.3	NM_145276	19	p13.2	4	1	NA	NA	NA	NA	NA	NA	NA
chr19	12321333	12322584	ENST00000293725	intron	2	-	1251	ENSG00000188868	ZNF563	30498	protein_coding	2699	1	NM_145276.3	NM_145276	19	p13.2	4	0	8.36	13.45	0.137963	0.951003	0.621561	-0.483599	0.329442
chr19	12322712	12333479	ENST00000293725	intron	1	-	10767	ENSG00000188868	ZNF563	30498	protein_coding	2699	1	NM_145276.3	NM_145276	19	p13.2	4	0	NA	NA	NA	NA	NA	NA	NA
chr19	12701244	12701325	ENST00000425528	intron	25	-	81	ENSG00000105576	TNPO2	19998	protein_coding	5051	1	NM_001382241.1	NM_001382240	19	p13.13	26	1	32.56	39.15	0.572394	0.977392	0.831673	-0.259279	0.145719
chr19	12701454	12701597	ENST00000425528	intron	24	-	143	ENSG00000105576	TNPO2	19998	protein_coding	5051	1	NM_001382241.1	NM_001382240	19	p13.13	26	0	37.58	46.24	0.570734	0.95437	0.812716	-0.241983	0.141653
chr19	12701673	12701751	ENST00000425528	intron	23	-	78	ENSG00000105576	TNPO2	19998	protein_coding	5051	1	NM_001382241.1	NM_001382240	19	p13.13	26	0	25.44	39.95	0.371881	0.857363	0.636796	-0.264915	0.220567
chr19	12701852	12702071	ENST00000425528	intron	22	-	219	ENSG00000105576	TNPO2	19998	protein_coding	5051	1	NM_001382241.1	NM_001382240	19	p13.13	26	0	31.33	39.38	0.477683	0.973382	0.795582	-0.317899	0.177801
chr19	12702178	12702822	ENST00000425528	intron	21	-	644	ENSG00000105576	TNPO2	19998	protein_coding	5051	1	NM_001382241.1	NM_001382240	19	p13.13	26	0	NA	NA	NA	NA	NA	NA	NA
chr19	12702919	12703427	ENST00000425528	intron	20	-	508	ENSG00000105576	TNPO2	19998	protein_coding	5051	1	NM_001382241.1	NM_001382240	19	p13.13	26	0	43.67	50.85	0.693533	0.956903	0.8588	-0.165267	0.0981027
chr19	12703527	12703713	ENST00000425528	intron	19	-	186	ENSG00000105576	TNPO2	19998	protein_coding	5051	1	NM_001382241.1	NM_001382240	19	p13.13	26	0	54.38	69.4	0.607463	0.912596	0.783573	-0.17611	0.129023
chr19	12703802	12705239	ENST00000425528	intron	18	-	1437	ENSG00000105576	TNPO2	19998	protein_coding	5051	1	NM_001382241.1	NM_001382240	19	p13.13	26	0	49.65	57.93	0.706019	0.951789	0.857069	-0.15105	0.0947197
chr19	12705399	12705491	ENST00000425528	intron	17	-	92	ENSG00000105576	TNPO2	19998	protein_coding	5051	1	NM_001382241.1	NM_001382240	19	p13.13	26	0	40.67	44.95	0.695975	0.992522	0.904783	-0.208808	0.0877392
chr19	12705600	12705681	ENST00000425528	intron	16	-	81	ENSG00000105576	TNPO2	19998	protein_coding	5051	1	NM_001382241.1	NM_001382240	19	p13.13	26	0	27.73	53.07	0.25874	0.784907	0.522517	-0.263778	0.262389
chr19	12705769	12706195	ENST00000425528	intron	15	-	426	ENSG00000105576	TNPO2	19998	protein_coding	5051	1	NM_001382241.1	NM_001382240	19	p13.13	26	0	37.4	89.91	0.277634	0.577439	0.415972	-0.138338	0.161467
chr19	12706368	12706569	ENST00000425528	intron	14	-	201	ENSG00000105576	TNPO2	19998	protein_coding	5051	1	NM_001382241.1	NM_001382240	19	p13.13	26	0	39.2	47.16	0.652134	0.943231	0.831213	-0.179079	0.112018
chr19	12706796	12710620	ENST00000425528	intron	13	-	3824	ENSG00000105576	TNPO2	19998	protein_coding	5051	1	NM_001382241.1	NM_001382240	19	p13.13	26	0	24.8	32.15	0.526767	0.937318	0.771384	-0.244618	0.165934
chr19	12710774	12711295	ENST00000425528	intron	12	-	521	ENSG00000105576	TNPO2	19998	protein_coding	5051	1	NM_001382241.1	NM_001382240	19	p13.13	26	0	44.58	66.31	0.501559	0.817399	0.672297	-0.170738	0.145102
chr19	12711462	12711552	ENST00000425528	intron	11	-	90	ENSG00000105576	TNPO2	19998	protein_coding	5051	1	NM_001382241.1	NM_001382240	19	p13.13	26	0	46.18	50.85	0.727133	0.988529	0.908161	-0.181029	0.0803682
chr19	12711614	12714820	ENST00000425528	intron	10	-	3206	ENSG00000105576	TNPO2	19998	protein_coding	5051	1	NM_001382241.1	NM_001382240	19	p13.13	26	0	42.2	56.87	0.543636	0.900317	0.742043	-0.198407	0.158274
chr19	12714940	12715046	ENST00000425528	intron	9	-	106	ENSG00000105576	TNPO2	19998	protein_coding	5051	1	NM_001382241.1	NM_001382240	19	p13.13	26	0	48.36	65.62	0.55195	0.889407	0.73697	-0.185021	0.152437
chr19	12715170	12715242	ENST00000425528	intron	8	-	72	ENSG00000105576	TNPO2	19998	protein_coding	5051	1	NM_001382241.1	NM_001382240	19	p13.13	26	0	31.35	58.31	0.328867	0.748131	0.537644	-0.208776	0.210488
chr19	12715325	12715404	ENST00000425528	intron	7	-	79	ENSG00000105576	TNPO2	19998	protein_coding	5051	1	NM_001382241.1	NM_001382240	19	p13.13	26	0	46.04	53.73	0.656621	0.970954	0.856877	-0.200256	0.114077
chr19	12715539	12715632	ENST00000425528	intron	6	-	93	ENSG00000105576	TNPO2	19998	protein_coding	5051	1	NM_001382241.1	NM_001382240	19	p13.13	26	0	27.65	41.22	0.447979	0.854551	0.670791	-0.222812	0.183761
chr19	12715740	12719028	ENST00000425528	intron	5	-	3288	ENSG00000105576	TNPO2	19998	protein_coding	5051	1	NM_001382241.1	NM_001382240	19	p13.13	26	0	51.85	65.18	0.61353	0.927045	0.795489	-0.181959	0.131556
chr19	12719179	12719260	ENST00000425528	intron	4	-	81	ENSG00000105576	TNPO2	19998	protein_coding	5051	1	NM_001382241.1	NM_001382240	19	p13.13	26	0	62.84	90.95	0.497685	0.857517	0.690929	-0.193245	0.166588
chr19	12719337	12720878	ENST00000425528	intron	3	-	1541	ENSG00000105576	TNPO2	19998	protein_coding	5051	1	NM_001382241.1	NM_001382240	19	p13.13	26	0	43.73	61.78	0.512624	0.857856	0.707834	-0.19521	0.150022
chr19	12720991	12723248	ENST00000425528	intron	2	-	2257	ENSG00000105576	TNPO2	19998	protein_coding	5051	1	NM_001382241.1	NM_001382240	19	p13.13	26	0	NA	NA	NA	NA	NA	NA	NA
chr19	12723366	12723768	ENST00000425528	intron	1	-	402	ENSG00000105576	TNPO2	19998	protein_coding	5051	1	NM_001382241.1	NM_001382240	19	p13.13	26	0	NA	NA	NA	NA	NA	NA	NA
chr19	13105082	13105266	ENST00000357720	intron	16	-	184	ENSG00000104907	TRMT1	25980	protein_coding	2128	1	NM_001136035.4	NM_001351761	19	p13.13	17	1	58.22	77.35	0.586378	0.878014	0.752683	-0.166305	0.125331
chr19	13105397	13105486	ENST00000357720	intron	15	-	89	ENSG00000104907	TRMT1	25980	protein_coding	2128	1	NM_001136035.4	NM_001351761	19	p13.13	17	0	19.73	70.82	0.151707	0.445007	0.278594	-0.126886	0.166413
chr19	13105607	13107573	ENST00000357720	intron	14	-	1966	ENSG00000104907	TRMT1	25980	protein_coding	2128	1	NM_001136035.4	NM_001351761	19	p13.13	17	0	31.85	50.8	0.404745	0.831712	0.626969	-0.222223	0.204744
chr19	13107651	13107750	ENST00000357720	intron	13	-	99	ENSG00000104907	TRMT1	25980	protein_coding	2128	1	NM_001136035.4	NM_001351761	19	p13.13	17	0	36.96	57.15	0.386094	0.872925	0.646719	-0.260625	0.226205
chr19	13107860	13109380	ENST00000357720	intron	12	-	1520	ENSG00000104907	TRMT1	25980	protein_coding	2128	1	NM_001136035.4	NM_001351761	19	p13.13	17	0	36.65	53.75	0.448396	0.872251	0.68186	-0.233464	0.190391
chr19	13109467	13109549	ENST00000357720	intron	11	-	82	ENSG00000104907	TRMT1	25980	protein_coding	2128	1	NM_001136035.4	NM_001351761	19	p13.13	17	0	44.38	58.53	0.556603	0.901712	0.758244	-0.201641	0.143468
chr19	13109685	13109768	ENST00000357720	intron	10	-	83	ENSG00000104907	TRMT1	25980	protein_coding	2128	1	NM_001136035.4	NM_001351761	19	p13.13	17	0	22.82	38.55	0.333915	0.816587	0.591958	-0.258044	0.224629
chr19	13109839	13109914	ENST00000357720	intron	9	-	75	ENSG00000104907	TRMT1	25980	protein_coding	2128	1	NM_001136035.4	NM_001351761	19	p13.13	17	0	15.64	37.78	0.111385	0.742295	0.413976	-0.302591	0.32832
chr19	13110002	13110157	ENST00000357720	intron	8	-	155	ENSG00000104907	TRMT1	25980	protein_coding	2128	1	NM_001136035.4	NM_001351761	19	p13.13	17	0	14.55	44.73	0.120585	0.577395	0.325285	-0.204701	0.25211
chr19	13110307	13112704	ENST00000357720	intron	7	-	2397	ENSG00000104907	TRMT1	25980	protein_coding	2128	1	NM_001136035.4	NM_001351761	19	p13.13	17	0	18.35	35.02	0.327945	0.708126	0.523986	-0.196041	0.18414
chr19	13112818	13112895	ENST00000357720	intron	6	-	77	ENSG00000104907	TRMT1	25980	protein_coding	2128	1	NM_001136035.4	NM_001351761	19	p13.13	17	0	25.44	42.67	0.364418	0.823854	0.596203	-0.231786	0.22765
chr19	13113012	13115278	ENST00000357720	intron	5	-	2266	ENSG00000104907	TRMT1	25980	protein_coding	2128	1	NM_001136035.4	NM_001351761	19	p13.13	17	0	24.55	36.36	0.442713	0.855628	0.675193	-0.232479	0.180436
chr19	13115467	13115625	ENST00000357720	intron	4	-	158	ENSG00000104907	TRMT1	25980	protein_coding	2128	1	NM_001136035.4	NM_001351761	19	p13.13	17	0	36.36	46.38	0.455037	0.96629	0.783959	-0.328922	0.182332
chr19	13115769	13115996	ENST00000357720	intron	3	-	227	ENSG00000104907	TRMT1	25980	protein_coding	2128	1	NM_001136035.4	NM_001351761	19	p13.13	17	0	43.98	56	0.606444	0.91129	0.785357	-0.178913	0.125933
chr19	13116053	13116145	ENST00000357720	intron	2	-	92	ENSG00000104907	TRMT1	25980	protein_coding	2128	1	NM_001136035.4	NM_001351761	19	p13.13	17	0	34.58	53.91	0.42904	0.828878	0.641439	-0.212399	0.187439
chr19	13116432	13116652	ENST00000357720	intron	1	-	220	ENSG00000104907	TRMT1	25980	protein_coding	2128	1	NM_001136035.4	NM_001351761	19	p13.13	17	0	22.71	27.78	0.532567	0.974004	0.817495	-0.284928	0.156509
chr19	13208054	13208755	ENST00000360228	intron	46	-	701	ENSG00000141837	CACNA1A	1388	protein_coding	8647	1	NM_001127222.2	NM_001127222	19	p13.13	47	1	NA	NA	NA	NA	NA	NA	NA
chr19	13209010	13209311	ENST00000360228	intron	45	-	301	ENSG00000141837	CACNA1A	1388	protein_coding	8647	1	NM_001127222.2	NM_001127222	19	p13.13	47	0	NA	NA	NA	NA	NA	NA	NA
chr19	13209499	13210616	ENST00000360228	intron	44	-	1117	ENSG00000141837	CACNA1A	1388	protein_coding	8647	1	NM_001127222.2	NM_001127222	19	p13.13	47	0	NA	NA	NA	NA	NA	NA	NA
chr19	13210653	13212102	ENST00000360228	intron	43	-	1449	ENSG00000141837	CACNA1A	1388	protein_coding	8647	1	NM_001127222.2	NM_001127222	19	p13.13	47	0	NA	NA	NA	NA	NA	NA	NA
chr19	13212217	13212383	ENST00000360228	intron	42	-	166	ENSG00000141837	CACNA1A	1388	protein_coding	8647	1	NM_001127222.2	NM_001127222	19	p13.13	47	0	NA	NA	NA	NA	NA	NA	NA
chr19	13212523	13212630	ENST00000360228	intron	41	-	107	ENSG00000141837	CACNA1A	1388	protein_coding	8647	1	NM_001127222.2	NM_001127222	19	p13.13	47	0	NA	NA	NA	NA	NA	NA	NA
chr19	13212741	13214232	ENST00000360228	intron	40	-	1491	ENSG00000141837	CACNA1A	1388	protein_coding	8647	1	NM_001127222.2	NM_001127222	19	p13.13	47	0	NA	NA	NA	NA	NA	NA	NA
chr19	13214334	13214500	ENST00000360228	intron	39	-	166	ENSG00000141837	CACNA1A	1388	protein_coding	8647	1	NM_001127222.2	NM_001127222	19	p13.13	47	0	NA	NA	NA	NA	NA	NA	NA
chr19	13214609	13224666	ENST00000360228	intron	38	-	10057	ENSG00000141837	CACNA1A	1388	protein_coding	8647	1	NM_001127222.2	NM_001127222	19	p13.13	47	0	NA	NA	NA	NA	NA	NA	NA
chr19	13224773	13227430	ENST00000360228	intron	37	-	2657	ENSG00000141837	CACNA1A	1388	protein_coding	8647	1	NM_001127222.2	NM_001127222	19	p13.13	47	0	NA	NA	NA	NA	NA	NA	NA
chr19	13227528	13230081	ENST00000360228	intron	36	-	2553	ENSG00000141837	CACNA1A	1388	protein_coding	8647	1	NM_001127222.2	NM_001127222	19	p13.13	47	0	NA	NA	NA	NA	NA	NA	NA
chr19	13230210	13231709	ENST00000360228	intron	35	-	1499	ENSG00000141837	CACNA1A	1388	protein_coding	8647	1	NM_001127222.2	NM_001127222	19	p13.13	47	0	NA	NA	NA	NA	NA	NA	NA
chr19	13231861	13234920	ENST00000360228	intron	34	-	3059	ENSG00000141837	CACNA1A	1388	protein_coding	8647	1	NM_001127222.2	NM_001127222	19	p13.13	47	0	NA	NA	NA	NA	NA	NA	NA
chr19	13235037	13235208	ENST00000360228	intron	33	-	171	ENSG00000141837	CACNA1A	1388	protein_coding	8647	1	NM_001127222.2	NM_001127222	19	p13.13	47	0	NA	NA	NA	NA	NA	NA	NA
chr19	13235275	13235613	ENST00000360228	intron	32	-	338	ENSG00000141837	CACNA1A	1388	protein_coding	8647	1	NM_001127222.2	NM_001127222	19	p13.13	47	0	NA	NA	NA	NA	NA	NA	NA
chr19	13235731	13245181	ENST00000360228	intron	31	-	9450	ENSG00000141837	CACNA1A	1388	protein_coding	8647	1	NM_001127222.2	NM_001127222	19	p13.13	47	0	NA	NA	NA	NA	NA	NA	NA
chr19	13245266	13252990	ENST00000360228	intron	30	-	7724	ENSG00000141837	CACNA1A	1388	protein_coding	8647	1	NM_001127222.2	NM_001127222	19	p13.13	47	0	NA	NA	NA	NA	NA	NA	NA
chr19	13253102	13255094	ENST00000360228	intron	29	-	1992	ENSG00000141837	CACNA1A	1388	protein_coding	8647	1	NM_001127222.2	NM_001127222	19	p13.13	47	0	NA	NA	NA	NA	NA	NA	NA
chr19	13255260	13257349	ENST00000360228	intron	28	-	2089	ENSG00000141837	CACNA1A	1388	protein_coding	8647	1	NM_001127222.2	NM_001127222	19	p13.13	47	0	NA	NA	NA	NA	NA	NA	NA
chr19	13257552	13259563	ENST00000360228	intron	27	-	2011	ENSG00000141837	CACNA1A	1388	protein_coding	8647	1	NM_001127222.2	NM_001127222	19	p13.13	47	0	NA	NA	NA	NA	NA	NA	NA
chr19	13259702	13261449	ENST00000360228	intron	26	-	1747	ENSG00000141837	CACNA1A	1388	protein_coding	8647	1	NM_001127222.2	NM_001127222	19	p13.13	47	0	NA	NA	NA	NA	NA	NA	NA
chr19	13261611	13262733	ENST00000360228	intron	25	-	1122	ENSG00000141837	CACNA1A	1388	protein_coding	8647	1	NM_001127222.2	NM_001127222	19	p13.13	47	0	NA	NA	NA	NA	NA	NA	NA
chr19	13262834	13275849	ENST00000360228	intron	24	-	13015	ENSG00000141837	CACNA1A	1388	protein_coding	8647	1	NM_001127222.2	NM_001127222	19	p13.13	47	0	NA	NA	NA	NA	NA	NA	NA
chr19	13275957	13277068	ENST00000360228	intron	23	-	1111	ENSG00000141837	CACNA1A	1388	protein_coding	8647	1	NM_001127222.2	NM_001127222	19	p13.13	47	0	NA	NA	NA	NA	NA	NA	NA
chr19	13277129	13283266	ENST00000360228	intron	22	-	6137	ENSG00000141837	CACNA1A	1388	protein_coding	8647	1	NM_001127222.2	NM_001127222	19	p13.13	47	0	NA	NA	NA	NA	NA	NA	NA
chr19	13283397	13285067	ENST00000360228	intron	21	-	1670	ENSG00000141837	CACNA1A	1388	protein_coding	8647	1	NM_001127222.2	NM_001127222	19	p13.13	47	0	NA	NA	NA	NA	NA	NA	NA
chr19	13285207	13286502	ENST00000360228	intron	20	-	1295	ENSG00000141837	CACNA1A	1388	protein_coding	8647	1	NM_001127222.2	NM_001127222	19	p13.13	47	0	NA	NA	NA	NA	NA	NA	NA
chr19	13286967	13298543	ENST00000360228	intron	19	-	11576	ENSG00000141837	CACNA1A	1388	protein_coding	8647	1	NM_001127222.2	NM_001127222	19	p13.13	47	0	NA	NA	NA	NA	NA	NA	NA
chr19	13299354	13300549	ENST00000360228	intron	18	-	1195	ENSG00000141837	CACNA1A	1388	protein_coding	8647	1	NM_001127222.2	NM_001127222	19	p13.13	47	0	NA	NA	NA	NA	NA	NA	NA
chr19	13300657	13303545	ENST00000360228	intron	17	-	2888	ENSG00000141837	CACNA1A	1388	protein_coding	8647	1	NM_001127222.2	NM_001127222	19	p13.13	47	0	NA	NA	NA	NA	NA	NA	NA
chr19	13303614	13303766	ENST00000360228	intron	16	-	152	ENSG00000141837	CACNA1A	1388	protein_coding	8647	1	NM_001127222.2	NM_001127222	19	p13.13	47	0	NA	NA	NA	NA	NA	NA	NA
chr19	13303885	13307781	ENST00000360228	intron	15	-	3896	ENSG00000141837	CACNA1A	1388	protein_coding	8647	1	NM_001127222.2	NM_001127222	19	p13.13	47	0	NA	NA	NA	NA	NA	NA	NA
chr19	13307855	13308119	ENST00000360228	intron	14	-	264	ENSG00000141837	CACNA1A	1388	protein_coding	8647	1	NM_001127222.2	NM_001127222	19	p13.13	47	0	NA	NA	NA	NA	NA	NA	NA
chr19	13308252	13308415	ENST00000360228	intron	13	-	163	ENSG00000141837	CACNA1A	1388	protein_coding	8647	1	NM_001127222.2	NM_001127222	19	p13.13	47	0	NA	NA	NA	NA	NA	NA	NA
chr19	13308529	13312668	ENST00000360228	intron	12	-	4139	ENSG00000141837	CACNA1A	1388	protein_coding	8647	1	NM_001127222.2	NM_001127222	19	p13.13	47	0	NA	NA	NA	NA	NA	NA	NA
chr19	13312782	13317111	ENST00000360228	intron	11	-	4329	ENSG00000141837	CACNA1A	1388	protein_coding	8647	1	NM_001127222.2	NM_001127222	19	p13.13	47	0	NA	NA	NA	NA	NA	NA	NA
chr19	13317322	13330243	ENST00000360228	intron	10	-	12921	ENSG00000141837	CACNA1A	1388	protein_coding	8647	1	NM_001127222.2	NM_001127222	19	p13.13	47	0	NA	NA	NA	NA	NA	NA	NA
chr19	13330334	13332868	ENST00000360228	intron	9	-	2534	ENSG00000141837	CACNA1A	1388	protein_coding	8647	1	NM_001127222.2	NM_001127222	19	p13.13	47	0	NA	NA	NA	NA	NA	NA	NA
chr19	13332926	13334377	ENST00000360228	intron	8	-	1451	ENSG00000141837	CACNA1A	1388	protein_coding	8647	1	NM_001127222.2	NM_001127222	19	p13.13	47	0	NA	NA	NA	NA	NA	NA	NA
chr19	13334494	13335805	ENST00000360228	intron	7	-	1311	ENSG00000141837	CACNA1A	1388	protein_coding	8647	1	NM_001127222.2	NM_001127222	19	p13.13	47	0	NA	NA	NA	NA	NA	NA	NA
chr19	13335910	13359605	ENST00000360228	intron	6	-	23695	ENSG00000141837	CACNA1A	1388	protein_coding	8647	1	NM_001127222.2	NM_001127222	19	p13.13	47	0	NA	NA	NA	NA	NA	NA	NA
chr19	13359800	13365316	ENST00000360228	intron	5	-	5516	ENSG00000141837	CACNA1A	1388	protein_coding	8647	1	NM_001127222.2	NM_001127222	19	p13.13	47	0	NA	NA	NA	NA	NA	NA	NA
chr19	13365470	13371687	ENST00000360228	intron	4	-	6217	ENSG00000141837	CACNA1A	1388	protein_coding	8647	1	NM_001127222.2	NM_001127222	19	p13.13	47	0	NA	NA	NA	NA	NA	NA	NA
chr19	13371780	13452875	ENST00000360228	intron	3	-	81095	ENSG00000141837	CACNA1A	1388	protein_coding	8647	1	NM_001127222.2	NM_001127222	19	p13.13	47	0	NA	NA	NA	NA	NA	NA	NA
chr19	13453016	13455106	ENST00000360228	intron	2	-	2090	ENSG00000141837	CACNA1A	1388	protein_coding	8647	1	NM_001127222.2	NM_001127222	19	p13.13	47	0	NA	NA	NA	NA	NA	NA	NA
chr19	13455213	13505931	ENST00000360228	intron	1	-	50718	ENSG00000141837	CACNA1A	1388	protein_coding	8647	1	NM_001127222.2	NM_001127222	19	p13.13	47	0	NA	NA	NA	NA	NA	NA	NA
chr19	13747955	13751607	ENST00000221554	intron	1	+	3652	ENSG00000104957	YJU2B	28118	protein_coding	1673	1	NM_030818.4	NM_030818	19	p13.13	10	0	52.24	63.05	0.639588	0.955696	0.828549	-0.188961	0.127147
chr19	13751812	13754288	ENST00000221554	intron	2	+	2476	ENSG00000104957	YJU2B	28118	protein_coding	1673	1	NM_030818.4	NM_030818	19	p13.13	10	0	121.58	137.75	0.785937	0.949001	0.882613	-0.0966761	0.0663876
chr19	13754343	13756196	ENST00000221554	intron	3	+	1853	ENSG00000104957	YJU2B	28118	protein_coding	1673	1	NM_030818.4	NM_030818	19	p13.13	10	0	137.2	154.25	0.808766	0.944638	0.889465	-0.0806993	0.0551732
chr19	13756280	13757417	ENST00000221554	intron	4	+	1137	ENSG00000104957	YJU2B	28118	protein_coding	1673	1	NM_030818.4	NM_030818	19	p13.13	10	0	112.47	128.98	0.752619	0.954729	0.871996	-0.119376	0.0827331
chr19	13757474	13757785	ENST00000221554	intron	5	+	311	ENSG00000104957	YJU2B	28118	protein_coding	1673	1	NM_030818.4	NM_030818	19	p13.13	10	0	91.02	116.62	0.652638	0.8839	0.780484	-0.127846	0.103417
chr19	13757847	13758867	ENST00000221554	intron	6	+	1020	ENSG00000104957	YJU2B	28118	protein_coding	1673	1	NM_030818.4	NM_030818	19	p13.13	10	0	55.45	71.36	0.605353	0.904548	0.777046	-0.171693	0.127502
chr19	13759011	13759099	ENST00000221554	intron	7	+	88	ENSG00000104957	YJU2B	28118	protein_coding	1673	1	NM_030818.4	NM_030818	19	p13.13	10	0	32.71	78.78	0.233073	0.641603	0.415207	-0.182134	0.226396
chr19	13759273	13762298	ENST00000221554	intron	8	+	3025	ENSG00000104957	YJU2B	28118	protein_coding	1673	1	NM_030818.4	NM_030818	19	p13.13	10	0	37.8	152.53	0.15047	0.368494	0.24782	-0.09735	0.120674
chr19	13762438	13762589	ENST00000221554	intron	9	+	151	ENSG00000104957	YJU2B	28118	protein_coding	1673	1	NM_030818.4	NM_030818	19	p13.13	10	1	80.22	125.71	0.479159	0.790596	0.638135	-0.158976	0.152461
chr19	14151616	14152132	ENST00000361434	intron	22	-	516	ENSG00000072071	ADGRL1	20973	protein_coding	7820	1	NM_014921.5	NM_014921	19	p13.12	23	1	8.75	27.25	0.0726535	0.659217	0.321101	-0.248447	0.338117
chr19	14152151	14152308	ENST00000361434	intron	21	-	157	ENSG00000072071	ADGRL1	20973	protein_coding	7820	1	NM_014921.5	NM_014921	19	p13.12	23	0	NA	NA	NA	NA	NA	NA	NA
chr19	14152438	14152516	ENST00000361434	intron	20	-	78	ENSG00000072071	ADGRL1	20973	protein_coding	7820	1	NM_014921.5	NM_014921	19	p13.12	23	0	16.07	27.96	0.295786	0.820825	0.57475	-0.278963	0.246076
chr19	14152614	14152783	ENST00000361434	intron	19	-	169	ENSG00000072071	ADGRL1	20973	protein_coding	7820	1	NM_014921.5	NM_014921	19	p13.12	23	0	15.2	32.38	0.185125	0.776161	0.469426	-0.2843	0.306736
chr19	14152913	14155358	ENST00000361434	intron	18	-	2445	ENSG00000072071	ADGRL1	20973	protein_coding	7820	1	NM_014921.5	NM_014921	19	p13.12	23	0	14.64	108.45	0.0382489	0.274146	0.134993	-0.0967441	0.139153
chr19	14155528	14156109	ENST00000361434	intron	17	-	581	ENSG00000072071	ADGRL1	20973	protein_coding	7820	1	NM_014921.5	NM_014921	19	p13.12	23	0	10.65	44.87	0.0854009	0.464044	0.237352	-0.151951	0.226691
chr19	14156202	14156657	ENST00000361434	intron	16	-	455	ENSG00000072071	ADGRL1	20973	protein_coding	7820	1	NM_014921.5	NM_014921	19	p13.12	23	0	NA	NA	NA	NA	NA	NA	NA
chr19	14156725	14156924	ENST00000361434	intron	15	-	199	ENSG00000072071	ADGRL1	20973	protein_coding	7820	1	NM_014921.5	NM_014921	19	p13.12	23	0	NA	NA	NA	NA	NA	NA	NA
chr19	14157146	14157250	ENST00000361434	intron	14	-	104	ENSG00000072071	ADGRL1	20973	protein_coding	7820	1	NM_014921.5	NM_014921	19	p13.12	23	0	11.04	73.89	0.0513152	0.312015	0.149411	-0.0980961	0.162604
chr19	14157461	14157881	ENST00000361434	intron	13	-	420	ENSG00000072071	ADGRL1	20973	protein_coding	7820	1	NM_014921.5	NM_014921	19	p13.12	23	0	10.75	86.15	0.0294254	0.290766	0.124782	-0.095357	0.165983
chr19	14158053	14158337	ENST00000361434	intron	12	-	284	ENSG00000072071	ADGRL1	20973	protein_coding	7820	1	NM_014921.5	NM_014921	19	p13.12	23	0	14.24	115.93	0.051253	0.233411	0.122833	-0.0715797	0.110578
chr19	14158553	14159089	ENST00000361434	intron	11	-	536	ENSG00000072071	ADGRL1	20973	protein_coding	7820	1	NM_014921.5	NM_014921	19	p13.12	23	0	18.6	98.87	0.0690538	0.344088	0.188126	-0.119072	0.155962
chr19	14159216	14159400	ENST00000361434	intron	10	-	184	ENSG00000072071	ADGRL1	20973	protein_coding	7820	1	NM_014921.5	NM_014921	19	p13.12	23	0	15.4	100.71	0.0586435	0.318154	0.152914	-0.0942708	0.165239
chr19	14159585	14159734	ENST00000361434	intron	9	-	149	ENSG00000072071	ADGRL1	20973	protein_coding	7820	1	NM_014921.5	NM_014921	19	p13.12	23	0	NA	NA	NA	NA	NA	NA	NA
chr19	14159774	14160111	ENST00000361434	intron	8	-	337	ENSG00000072071	ADGRL1	20973	protein_coding	7820	1	NM_014921.5	NM_014921	19	p13.12	23	0	13.16	82.75	0.069307	0.299974	0.159033	-0.0897262	0.14094
chr19	14160298	14160592	ENST00000361434	intron	7	-	294	ENSG00000072071	ADGRL1	20973	protein_coding	7820	1	NM_014921.5	NM_014921	19	p13.12	23	0	8.76	130.95	0.0126548	0.188128	0.0668958	-0.054241	0.121232
chr19	14160697	14161311	ENST00000361434	intron	6	-	614	ENSG00000072071	ADGRL1	20973	protein_coding	7820	1	NM_014921.5	NM_014921	19	p13.12	23	0	9.44	126.04	0.0195717	0.169568	0.0748969	-0.0553252	0.0946707
chr19	14161627	14162605	ENST00000361434	intron	5	-	978	ENSG00000072071	ADGRL1	20973	protein_coding	7820	1	NM_014921.5	NM_014921	19	p13.12	23	0	19.38	65.69	0.102295	0.571367	0.295022	-0.192727	0.276345
chr19	14163407	14170681	ENST00000361434	intron	4	-	7274	ENSG00000072071	ADGRL1	20973	protein_coding	7820	1	NM_014921.5	NM_014921	19	p13.12	23	0	NA	NA	NA	NA	NA	NA	NA
chr19	14170792	14177530	ENST00000361434	intron	3	-	6738	ENSG00000072071	ADGRL1	20973	protein_coding	7820	1	NM_014921.5	NM_014921	19	p13.12	23	0	12.42	36.58	0.105827	0.636014	0.33953	-0.233702	0.296484
chr19	14177745	14183532	ENST00000361434	intron	2	-	5787	ENSG00000072071	ADGRL1	20973	protein_coding	7820	1	NM_014921.5	NM_014921	19	p13.12	23	0	11.2	18.33	0.195236	0.91806	0.61102	-0.415784	0.30704
chr19	14183698	14205984	ENST00000361434	intron	1	-	22286	ENSG00000072071	ADGRL1	20973	protein_coding	7820	1	NM_014921.5	NM_014921	19	p13.12	23	0	8.31	15.15	0.169068	0.890108	0.548515	-0.379447	0.341593
chr19	14408953	14409036	ENST00000242776	intron	10	-	83	ENSG00000123136	DDX39A	17821	protein_coding	1498	1	NM_005804.4	NM_005804	19	p13.12	11	1	135.78	302.75	0.232958	0.694359	0.448489	-0.215531	0.24587
chr19	14409185	14409302	ENST00000242776	intron	9	-	117	ENSG00000123136	DDX39A	17821	protein_coding	1498	1	NM_005804.4	NM_005804	19	p13.12	11	0	97.58	271.85	0.17173	0.605746	0.358948	-0.187218	0.246798
chr19	14409448	14409535	ENST00000242776	intron	8	-	87	ENSG00000123136	DDX39A	17821	protein_coding	1498	1	NM_005804.4	NM_005804	19	p13.12	11	0	67.02	234.33	0.12625	0.506889	0.286007	-0.159757	0.220882
chr19	14409646	14409741	ENST00000242776	intron	7	-	95	ENSG00000123136	DDX39A	17821	protein_coding	1498	1	NM_005804.4	NM_005804	19	p13.12	11	0	58.36	196.78	0.145733	0.510139	0.296575	-0.150842	0.213564
chr19	14409874	14410215	ENST00000242776	intron	6	-	341	ENSG00000123136	DDX39A	17821	protein_coding	1498	1	NM_005804.4	NM_005804	19	p13.12	11	0	44.65	201.44	0.127147	0.341315	0.221654	-0.0945072	0.119661
chr19	14410335	14410988	ENST00000242776	intron	5	-	653	ENSG00000123136	DDX39A	17821	protein_coding	1498	1	NM_005804.4	NM_005804	19	p13.12	11	0	47.42	262.24	0.0928189	0.305685	0.180827	-0.0880079	0.124858
chr19	14411173	14411505	ENST00000242776	intron	4	-	332	ENSG00000123136	DDX39A	17821	protein_coding	1498	1	NM_005804.4	NM_005804	19	p13.12	11	0	34.31	191.6	0.0713729	0.358565	0.179071	-0.107698	0.179494
chr19	14411599	14412550	ENST00000242776	intron	3	-	951	ENSG00000123136	DDX39A	17821	protein_coding	1498	1	NM_005804.4	NM_005804	19	p13.12	11	0	77.65	247.85	0.137529	0.562662	0.313294	-0.175765	0.249368
chr19	14412679	14413012	ENST00000242776	intron	2	-	333	ENSG00000123136	DDX39A	17821	protein_coding	1498	1	NM_005804.4	NM_005804	19	p13.12	11	0	54.13	165.04	0.159338	0.55108	0.327981	-0.168643	0.223099
chr19	14413225	14419269	ENST00000242776	intron	1	-	6044	ENSG00000123136	DDX39A	17821	protein_coding	1498	1	NM_005804.4	NM_005804	19	p13.12	11	0	35.13	101.05	0.169	0.574659	0.34765	-0.17865	0.227009
chr19	14529712	14562524	ENST00000215567	intron	1	+	32812	ENSG00000099797	TECR	4551	protein_coding	1139	1	NM_138501.6	NM_138501	19	p13.12	13	0	74.4	104.18	0.568948	0.846464	0.714149	-0.145201	0.132315
chr19	14562576	14563205	ENST00000215567	intron	2	+	629	ENSG00000099797	TECR	4551	protein_coding	1139	1	NM_138501.6	NM_138501	19	p13.12	13	0	101.45	134.87	0.624562	0.862004	0.752206	-0.127643	0.109798
chr19	14563258	14563657	ENST00000215567	intron	3	+	399	ENSG00000099797	TECR	4551	protein_coding	1139	1	NM_138501.6	NM_138501	19	p13.12	13	0	116.75	122.42	0.889403	0.987008	0.953684	-0.0642809	0.0333235
chr19	14563703	14563799	ENST00000215567	intron	4	+	96	ENSG00000099797	TECR	4551	protein_coding	1139	1	NM_138501.6	NM_138501	19	p13.12	13	0	122.45	137.29	0.803155	0.950166	0.891908	-0.0887531	0.0582579
chr19	14563904	14563981	ENST00000215567	intron	5	+	77	ENSG00000099797	TECR	4551	protein_coding	1139	1	NM_138501.6	NM_138501	19	p13.12	13	0	178.64	194.02	0.807045	0.982801	0.92073	-0.113685	0.0620715
chr19	14564098	14564181	ENST00000215567	intron	6	+	83	ENSG00000099797	TECR	4551	protein_coding	1139	1	NM_138501.6	NM_138501	19	p13.12	13	0	166.47	194.65	0.705609	0.960606	0.855227	-0.149618	0.105378
chr19	14564288	14564785	ENST00000215567	intron	7	+	497	ENSG00000099797	TECR	4551	protein_coding	1139	1	NM_138501.6	NM_138501	19	p13.12	13	0	167.42	198.18	0.729976	0.923723	0.844788	-0.114812	0.0789354
chr19	14564859	14564948	ENST00000215567	intron	8	+	89	ENSG00000099797	TECR	4551	protein_coding	1139	1	NM_138501.6	NM_138501	19	p13.12	13	0	117.13	144.96	0.669584	0.916502	0.808016	-0.138432	0.108486
chr19	14564993	14565065	ENST00000215567	intron	9	+	72	ENSG00000099797	TECR	4551	protein_coding	1139	1	NM_138501.6	NM_138501	19	p13.12	13	0	139.11	162.47	0.73854	0.940759	0.85622	-0.11768	0.084539
chr19	14565124	14565201	ENST00000215567	intron	10	+	77	ENSG00000099797	TECR	4551	protein_coding	1139	1	NM_138501.6	NM_138501	19	p13.12	13	0	141.58	156.47	0.786012	0.973929	0.904838	-0.118826	0.0690913
chr19	14565291	14565617	ENST00000215567	intron	11	+	326	ENSG00000099797	TECR	4551	protein_coding	1139	1	NM_138501.6	NM_138501	19	p13.12	13	0	109.58	120.87	0.784756	0.977466	0.906594	-0.121838	0.0708724
chr19	14565664	14565743	ENST00000215567	intron	12	+	79	ENSG00000099797	TECR	4551	protein_coding	1139	1	NM_138501.6	NM_138501	19	p13.12	13	1	145.89	157.22	0.797558	0.990858	0.927935	-0.130377	0.0629226
chr19	16112026	16118225	ENST00000300935	intron	1	+	6199	ENSG00000167461	RAB8A	7007	protein_coding	2567	1	NM_005370.5	NM_005370	19	p13.11	8	0	321.18	376.09	0.740803	0.929526	0.853998	-0.113194	0.0755284
chr19	16118287	16121749	ENST00000300935	intron	2	+	3462	ENSG00000167461	RAB8A	7007	protein_coding	2567	1	NM_005370.5	NM_005370	19	p13.11	8	0	359.93	436.95	0.718461	0.910277	0.823733	-0.105271	0.0865443
chr19	16121811	16125469	ENST00000300935	intron	3	+	3658	ENSG00000167461	RAB8A	7007	protein_coding	2567	1	NM_005370.5	NM_005370	19	p13.11	8	0	271.33	336.87	0.700783	0.89173	0.805444	-0.104661	0.0862862
chr19	16125548	16127436	ENST00000300935	intron	4	+	1888	ENSG00000167461	RAB8A	7007	protein_coding	2567	1	NM_005370.5	NM_005370	19	p13.11	8	0	307.07	350.42	0.795517	0.93604	0.876291	-0.0807746	0.0597486
chr19	16127527	16128025	ENST00000300935	intron	5	+	498	ENSG00000167461	RAB8A	7007	protein_coding	2567	1	NM_005370.5	NM_005370	19	p13.11	8	0	351.38	378.18	0.861332	0.972472	0.929134	-0.0678023	0.0433376
chr19	16128092	16129553	ENST00000300935	intron	6	+	1461	ENSG00000167461	RAB8A	7007	protein_coding	2567	1	NM_005370.5	NM_005370	19	p13.11	8	0	392.71	442.75	0.795881	0.945926	0.886979	-0.0910981	0.0589469
chr19	16129605	16132211	ENST00000300935	intron	7	+	2606	ENSG00000167461	RAB8A	7007	protein_coding	2567	1	NM_005370.5	NM_005370	19	p13.11	8	1	233.93	295.11	0.65232	0.891906	0.792687	-0.140368	0.0992182
chr19	16355852	16361778	ENST00000455140	intron	23	-	5926	ENSG00000127527	EPS15L1	24634	protein_coding	3216	1	NM_001258374.3	NM_001258374	19	p13.11	24	1	7.78	137.6	0.0129959	0.132547	0.0565407	-0.0435448	0.0760067
chr19	16361985	16377121	ENST00000455140	intron	22	-	15136	ENSG00000127527	EPS15L1	24634	protein_coding	3216	1	NM_001258374.3	NM_001258374	19	p13.11	24	0	19.11	135.53	0.0726122	0.236884	0.141002	-0.0683898	0.095882
chr19	16377255	16385128	ENST00000455140	intron	21	-	7873	ENSG00000127527	EPS15L1	24634	protein_coding	3216	1	NM_001258374.3	NM_001258374	19	p13.11	24	0	46.24	212.42	0.107901	0.367614	0.217682	-0.109781	0.149932
chr19	16385212	16386170	ENST00000455140	intron	20	-	958	ENSG00000127527	EPS15L1	24634	protein_coding	3216	1	NM_001258374.3	NM_001258374	19	p13.11	24	0	99.95	146.35	0.524653	0.818832	0.682952	-0.158299	0.13588
chr19	16386232	16392303	ENST00000455140	intron	19	-	6071	ENSG00000127527	EPS15L1	24634	protein_coding	3216	1	NM_001258374.3	NM_001258374	19	p13.11	24	0	144	179.4	0.712728	0.875403	0.802676	-0.0899479	0.0727276
chr19	16392441	16393950	ENST00000455140	intron	18	-	1509	ENSG00000127527	EPS15L1	24634	protein_coding	3216	1	NM_001258374.3	NM_001258374	19	p13.11	24	0	173.95	189.93	0.823857	0.971141	0.915864	-0.0920068	0.0552776
chr19	16394002	16395343	ENST00000455140	intron	17	-	1341	ENSG00000127527	EPS15L1	24634	protein_coding	3216	1	NM_001258374.3	NM_001258374	19	p13.11	24	0	134.91	182.93	0.644273	0.815415	0.737495	-0.0932221	0.0779199
chr19	16395468	16402320	ENST00000455140	intron	16	-	6852	ENSG00000127527	EPS15L1	24634	protein_coding	3216	1	NM_001258374.3	NM_001258374	19	p13.11	24	0	93.75	235.65	0.309921	0.487087	0.397836	-0.0879145	0.0892512
chr19	16402486	16403732	ENST00000455140	intron	15	-	1246	ENSG00000127527	EPS15L1	24634	protein_coding	3216	1	NM_001258374.3	NM_001258374	19	p13.11	24	0	112.51	123.31	0.821099	0.96806	0.912416	-0.0913165	0.0556437
chr19	16403931	16404587	ENST00000455140	intron	14	-	656	ENSG00000127527	EPS15L1	24634	protein_coding	3216	1	NM_001258374.3	NM_001258374	19	p13.11	24	0	193.42	210.71	0.823702	0.978291	0.917944	-0.0942426	0.0603468
chr19	16404750	16413772	ENST00000455140	intron	13	-	9022	ENSG00000127527	EPS15L1	24634	protein_coding	3216	1	NM_001258374.3	NM_001258374	19	p13.11	24	0	138.22	180.13	0.618283	0.886954	0.767335	-0.149052	0.11962
chr19	16413846	16417551	ENST00000455140	intron	12	-	3705	ENSG00000127527	EPS15L1	24634	protein_coding	3216	1	NM_001258374.3	NM_001258374	19	p13.11	24	0	188.16	219.47	0.762474	0.921153	0.857338	-0.0948639	0.0638146
chr19	16417638	16417947	ENST00000455140	intron	11	-	309	ENSG00000127527	EPS15L1	24634	protein_coding	3216	1	NM_001258374.3	NM_001258374	19	p13.11	24	0	142.78	189.22	0.605955	0.874944	0.754571	-0.148617	0.120372
chr19	16418105	16421318	ENST00000455140	intron	10	-	3213	ENSG00000127527	EPS15L1	24634	protein_coding	3216	1	NM_001258374.3	NM_001258374	19	p13.11	24	0	126.75	175.02	0.57044	0.85312	0.724203	-0.153763	0.128917
chr19	16421477	16425082	ENST00000455140	intron	9	-	3605	ENSG00000127527	EPS15L1	24634	protein_coding	3216	1	NM_001258374.3	NM_001258374	19	p13.11	24	0	130.11	170.4	0.649475	0.86203	0.763556	-0.114082	0.0984733
chr19	16425317	16428701	ENST00000455140	intron	8	-	3384	ENSG00000127527	EPS15L1	24634	protein_coding	3216	1	NM_001258374.3	NM_001258374	19	p13.11	24	0	186.24	246.69	0.622854	0.87944	0.754956	-0.132102	0.124484
chr19	16428762	16434364	ENST00000455140	intron	7	-	5602	ENSG00000127527	EPS15L1	24634	protein_coding	3216	1	NM_001258374.3	NM_001258374	19	p13.11	24	0	144.02	184.44	0.663774	0.880699	0.78085	-0.117076	0.0998485
chr19	16434491	16436936	ENST00000455140	intron	6	-	2445	ENSG00000127527	EPS15L1	24634	protein_coding	3216	1	NM_001258374.3	NM_001258374	19	p13.11	24	0	97.76	124.87	0.639999	0.900821	0.782894	-0.142895	0.117927
chr19	16437000	16437769	ENST00000455140	intron	5	-	769	ENSG00000127527	EPS15L1	24634	protein_coding	3216	1	NM_001258374.3	NM_001258374	19	p13.11	24	0	112.45	147.35	0.612162	0.889491	0.763149	-0.150987	0.126342
chr19	16437866	16440861	ENST00000455140	intron	4	-	2995	ENSG00000127527	EPS15L1	24634	protein_coding	3216	1	NM_001258374.3	NM_001258374	19	p13.11	24	0	118.98	216.02	0.399455	0.712274	0.550782	-0.151328	0.161491
chr19	16440910	16441891	ENST00000455140	intron	3	-	981	ENSG00000127527	EPS15L1	24634	protein_coding	3216	1	NM_001258374.3	NM_001258374	19	p13.11	24	0	150.29	170.38	0.78237	0.955044	0.882087	-0.0997167	0.0729568
chr19	16441982	16442177	ENST00000455140	intron	2	-	195	ENSG00000127527	EPS15L1	24634	protein_coding	3216	1	NM_001258374.3	NM_001258374	19	p13.11	24	0	130.33	140.69	0.842458	0.978842	0.926363	-0.0839052	0.0524789
chr19	16442220	16471912	ENST00000455140	intron	1	-	29692	ENSG00000127527	EPS15L1	24634	protein_coding	3216	1	NM_001258374.3	NM_001258374	19	p13.11	24	0	103.07	118.6	0.754275	0.957308	0.869056	-0.11478	0.0882523
chr19	16496466	16500791	ENST00000221671	intron	1	+	4325	ENSG00000105072	C19orf44	26141	protein_coding	3346	1	NM_032207.4	NM_032207	19	p13.11	9	0	NA	NA	NA	NA	NA	NA	NA
chr19	16501552	16503064	ENST00000221671	intron	2	+	1512	ENSG00000105072	C19orf44	26141	protein_coding	3346	1	NM_032207.4	NM_032207	19	p13.11	9	0	NA	NA	NA	NA	NA	NA	NA
chr19	16503381	16506700	ENST00000221671	intron	3	+	3319	ENSG00000105072	C19orf44	26141	protein_coding	3346	1	NM_032207.4	NM_032207	19	p13.11	9	0	NA	NA	NA	NA	NA	NA	NA
chr19	16506775	16509498	ENST00000221671	intron	4	+	2723	ENSG00000105072	C19orf44	26141	protein_coding	3346	1	NM_032207.4	NM_032207	19	p13.11	9	0	NA	NA	NA	NA	NA	NA	NA
chr19	16509989	16513013	ENST00000221671	intron	5	+	3024	ENSG00000105072	C19orf44	26141	protein_coding	3346	1	NM_032207.4	NM_032207	19	p13.11	9	0	NA	NA	NA	NA	NA	NA	NA
chr19	16513110	16514496	ENST00000221671	intron	6	+	1386	ENSG00000105072	C19orf44	26141	protein_coding	3346	1	NM_032207.4	NM_032207	19	p13.11	9	0	NA	NA	NA	NA	NA	NA	NA
chr19	16514664	16517229	ENST00000221671	intron	7	+	2565	ENSG00000105072	C19orf44	26141	protein_coding	3346	1	NM_032207.4	NM_032207	19	p13.11	9	0	NA	NA	NA	NA	NA	NA	NA
chr19	16517342	16520093	ENST00000221671	intron	8	+	2751	ENSG00000105072	C19orf44	26141	protein_coding	3346	1	NM_032207.4	NM_032207	19	p13.11	9	1	NA	NA	NA	NA	NA	NA	NA
chr19	16893340	16896175	ENST00000443236	intron	41	-	2835	ENSG00000160111	CPAMD8	23228	protein_coding	5983	1	NM_015692.5	NM_015692	19	p13.11	42	1	NA	NA	NA	NA	NA	NA	NA
chr19	16896327	16896455	ENST00000443236	intron	40	-	128	ENSG00000160111	CPAMD8	23228	protein_coding	5983	1	NM_015692.5	NM_015692	19	p13.11	42	0	NA	NA	NA	NA	NA	NA	NA
chr19	16896666	16897690	ENST00000443236	intron	39	-	1024	ENSG00000160111	CPAMD8	23228	protein_coding	5983	1	NM_015692.5	NM_015692	19	p13.11	42	0	NA	NA	NA	NA	NA	NA	NA
chr19	16897802	16897888	ENST00000443236	intron	38	-	86	ENSG00000160111	CPAMD8	23228	protein_coding	5983	1	NM_015692.5	NM_015692	19	p13.11	42	0	NA	NA	NA	NA	NA	NA	NA
chr19	16897995	16899474	ENST00000443236	intron	37	-	1479	ENSG00000160111	CPAMD8	23228	protein_coding	5983	1	NM_015692.5	NM_015692	19	p13.11	42	0	NA	NA	NA	NA	NA	NA	NA
chr19	16899550	16901209	ENST00000443236	intron	36	-	1659	ENSG00000160111	CPAMD8	23228	protein_coding	5983	1	NM_015692.5	NM_015692	19	p13.11	42	0	NA	NA	NA	NA	NA	NA	NA
chr19	16901298	16902648	ENST00000443236	intron	35	-	1350	ENSG00000160111	CPAMD8	23228	protein_coding	5983	1	NM_015692.5	NM_015692	19	p13.11	42	0	NA	NA	NA	NA	NA	NA	NA
chr19	16902864	16903560	ENST00000443236	intron	34	-	696	ENSG00000160111	CPAMD8	23228	protein_coding	5983	1	NM_015692.5	NM_015692	19	p13.11	42	0	NA	NA	NA	NA	NA	NA	NA
chr19	16903624	16903701	ENST00000443236	intron	33	-	77	ENSG00000160111	CPAMD8	23228	protein_coding	5983	1	NM_015692.5	NM_015692	19	p13.11	42	0	NA	NA	NA	NA	NA	NA	NA
chr19	16903858	16904225	ENST00000443236	intron	32	-	367	ENSG00000160111	CPAMD8	23228	protein_coding	5983	1	NM_015692.5	NM_015692	19	p13.11	42	0	NA	NA	NA	NA	NA	NA	NA
chr19	16904363	16904465	ENST00000443236	intron	31	-	102	ENSG00000160111	CPAMD8	23228	protein_coding	5983	1	NM_015692.5	NM_015692	19	p13.11	42	0	NA	NA	NA	NA	NA	NA	NA
chr19	16904553	16906951	ENST00000443236	intron	30	-	2398	ENSG00000160111	CPAMD8	23228	protein_coding	5983	1	NM_015692.5	NM_015692	19	p13.11	42	0	NA	NA	NA	NA	NA	NA	NA
chr19	16907118	16914423	ENST00000443236	intron	29	-	7305	ENSG00000160111	CPAMD8	23228	protein_coding	5983	1	NM_015692.5	NM_015692	19	p13.11	42	0	NA	NA	NA	NA	NA	NA	NA
chr19	16914499	16914656	ENST00000443236	intron	28	-	157	ENSG00000160111	CPAMD8	23228	protein_coding	5983	1	NM_015692.5	NM_015692	19	p13.11	42	0	NA	NA	NA	NA	NA	NA	NA
chr19	16914814	16921904	ENST00000443236	intron	27	-	7090	ENSG00000160111	CPAMD8	23228	protein_coding	5983	1	NM_015692.5	NM_015692	19	p13.11	42	0	NA	NA	NA	NA	NA	NA	NA
chr19	16921987	16925195	ENST00000443236	intron	26	-	3208	ENSG00000160111	CPAMD8	23228	protein_coding	5983	1	NM_015692.5	NM_015692	19	p13.11	42	0	NA	NA	NA	NA	NA	NA	NA
chr19	16925373	16928008	ENST00000443236	intron	25	-	2635	ENSG00000160111	CPAMD8	23228	protein_coding	5983	1	NM_015692.5	NM_015692	19	p13.11	42	0	NA	NA	NA	NA	NA	NA	NA
chr19	16928235	16928941	ENST00000443236	intron	24	-	706	ENSG00000160111	CPAMD8	23228	protein_coding	5983	1	NM_015692.5	NM_015692	19	p13.11	42	0	NA	NA	NA	NA	NA	NA	NA
chr19	16929241	16938394	ENST00000443236	intron	23	-	9153	ENSG00000160111	CPAMD8	23228	protein_coding	5983	1	NM_015692.5	NM_015692	19	p13.11	42	0	NA	NA	NA	NA	NA	NA	NA
chr19	16938447	16945548	ENST00000443236	intron	22	-	7101	ENSG00000160111	CPAMD8	23228	protein_coding	5983	1	NM_015692.5	NM_015692	19	p13.11	42	0	NA	NA	NA	NA	NA	NA	NA
chr19	16945680	16947073	ENST00000443236	intron	21	-	1393	ENSG00000160111	CPAMD8	23228	protein_coding	5983	1	NM_015692.5	NM_015692	19	p13.11	42	0	NA	NA	NA	NA	NA	NA	NA
chr19	16947228	16951968	ENST00000443236	intron	20	-	4740	ENSG00000160111	CPAMD8	23228	protein_coding	5983	1	NM_015692.5	NM_015692	19	p13.11	42	0	NA	NA	NA	NA	NA	NA	NA
chr19	16952201	16957852	ENST00000443236	intron	19	-	5651	ENSG00000160111	CPAMD8	23228	protein_coding	5983	1	NM_015692.5	NM_015692	19	p13.11	42	0	NA	NA	NA	NA	NA	NA	NA
chr19	16957916	16970890	ENST00000443236	intron	18	-	12974	ENSG00000160111	CPAMD8	23228	protein_coding	5983	1	NM_015692.5	NM_015692	19	p13.11	42	0	NA	NA	NA	NA	NA	NA	NA
chr19	16971034	16975096	ENST00000443236	intron	17	-	4062	ENSG00000160111	CPAMD8	23228	protein_coding	5983	1	NM_015692.5	NM_015692	19	p13.11	42	0	NA	NA	NA	NA	NA	NA	NA
chr19	16975259	16976001	ENST00000443236	intron	16	-	742	ENSG00000160111	CPAMD8	23228	protein_coding	5983	1	NM_015692.5	NM_015692	19	p13.11	42	0	NA	NA	NA	NA	NA	NA	NA
chr19	16976152	16977367	ENST00000443236	intron	15	-	1215	ENSG00000160111	CPAMD8	23228	protein_coding	5983	1	NM_015692.5	NM_015692	19	p13.11	42	0	NA	NA	NA	NA	NA	NA	NA
chr19	16977541	16980496	ENST00000443236	intron	14	-	2955	ENSG00000160111	CPAMD8	23228	protein_coding	5983	1	NM_015692.5	NM_015692	19	p13.11	42	0	NA	NA	NA	NA	NA	NA	NA
chr19	16980687	16989642	ENST00000443236	intron	13	-	8955	ENSG00000160111	CPAMD8	23228	protein_coding	5983	1	NM_015692.5	NM_015692	19	p13.11	42	0	NA	NA	NA	NA	NA	NA	NA
chr19	16989772	16993415	ENST00000443236	intron	12	-	3643	ENSG00000160111	CPAMD8	23228	protein_coding	5983	1	NM_015692.5	NM_015692	19	p13.11	42	0	NA	NA	NA	NA	NA	NA	NA
chr19	16993587	16997110	ENST00000443236	intron	11	-	3523	ENSG00000160111	CPAMD8	23228	protein_coding	5983	1	NM_015692.5	NM_015692	19	p13.11	42	0	NA	NA	NA	NA	NA	NA	NA
chr19	16997339	17000413	ENST00000443236	intron	10	-	3074	ENSG00000160111	CPAMD8	23228	protein_coding	5983	1	NM_015692.5	NM_015692	19	p13.11	42	0	NA	NA	NA	NA	NA	NA	NA
chr19	17000523	17002265	ENST00000443236	intron	9	-	1742	ENSG00000160111	CPAMD8	23228	protein_coding	5983	1	NM_015692.5	NM_015692	19	p13.11	42	0	NA	NA	NA	NA	NA	NA	NA
chr19	17002351	17004272	ENST00000443236	intron	8	-	1921	ENSG00000160111	CPAMD8	23228	protein_coding	5983	1	NM_015692.5	NM_015692	19	p13.11	42	0	NA	NA	NA	NA	NA	NA	NA
chr19	17004387	17008504	ENST00000443236	intron	7	-	4117	ENSG00000160111	CPAMD8	23228	protein_coding	5983	1	NM_015692.5	NM_015692	19	p13.11	42	0	NA	NA	NA	NA	NA	NA	NA
chr19	17008560	17009302	ENST00000443236	intron	6	-	742	ENSG00000160111	CPAMD8	23228	protein_coding	5983	1	NM_015692.5	NM_015692	19	p13.11	42	0	NA	NA	NA	NA	NA	NA	NA
chr19	17009321	17011463	ENST00000443236	intron	5	-	2142	ENSG00000160111	CPAMD8	23228	protein_coding	5983	1	NM_015692.5	NM_015692	19	p13.11	42	0	NA	NA	NA	NA	NA	NA	NA
chr19	17011517	17011591	ENST00000443236	intron	4	-	74	ENSG00000160111	CPAMD8	23228	protein_coding	5983	1	NM_015692.5	NM_015692	19	p13.11	42	0	NA	NA	NA	NA	NA	NA	NA
chr19	17011758	17020330	ENST00000443236	intron	3	-	8572	ENSG00000160111	CPAMD8	23228	protein_coding	5983	1	NM_015692.5	NM_015692	19	p13.11	42	0	NA	NA	NA	NA	NA	NA	NA
chr19	17020354	17022029	ENST00000443236	intron	2	-	1675	ENSG00000160111	CPAMD8	23228	protein_coding	5983	1	NM_015692.5	NM_015692	19	p13.11	42	0	NA	NA	NA	NA	NA	NA	NA
chr19	17022182	17026550	ENST00000443236	intron	1	-	4368	ENSG00000160111	CPAMD8	23228	protein_coding	5983	1	NM_015692.5	NM_015692	19	p13.11	42	0	NA	NA	NA	NA	NA	NA	NA
chr19	17075875	17101659	ENST00000682292	intron	1	+	25784	ENSG00000099331	MYO9B	7609	protein_coding	7606	1	NM_004145.4	NM_004145	19	p13.11	40	0	206.98	254.02	0.708083	0.909737	0.814818	-0.106735	0.0949189
chr19	17102558	17145396	ENST00000682292	intron	2	+	42838	ENSG00000099331	MYO9B	7609	protein_coding	7606	1	NM_004145.4	NM_004145	19	p13.11	40	0	363.35	447.07	0.719547	0.903367	0.812736	-0.0931891	0.0906305
chr19	17145492	17152643	ENST00000682292	intron	3	+	7151	ENSG00000099331	MYO9B	7609	protein_coding	7606	1	NM_004145.4	NM_004145	19	p13.11	40	0	360.13	420.29	0.790243	0.908236	0.856861	-0.0666177	0.0513751
chr19	17152707	17153966	ENST00000682292	intron	4	+	1259	ENSG00000099331	MYO9B	7609	protein_coding	7606	1	NM_004145.4	NM_004145	19	p13.11	40	0	340.62	408.35	0.749615	0.912247	0.834137	-0.084522	0.0781101
chr19	17154067	17154314	ENST00000682292	intron	5	+	247	ENSG00000099331	MYO9B	7609	protein_coding	7606	1	NM_004145.4	NM_004145	19	p13.11	40	0	338.24	397.91	0.786065	0.903149	0.850041	-0.0639767	0.0531079
chr19	17154416	17156908	ENST00000682292	intron	6	+	2492	ENSG00000099331	MYO9B	7609	protein_coding	7606	1	NM_004145.4	NM_004145	19	p13.11	40	0	396.8	449.44	0.816646	0.937085	0.882876	-0.066231	0.0542081
chr19	17157039	17159394	ENST00000682292	intron	7	+	2355	ENSG00000099331	MYO9B	7609	protein_coding	7606	1	NM_004145.4	NM_004145	19	p13.11	40	0	301.24	375.85	0.727689	0.863361	0.80149	-0.0738006	0.0618709
chr19	17159485	17162349	ENST00000682292	intron	8	+	2864	ENSG00000099331	MYO9B	7609	protein_coding	7606	1	NM_004145.4	NM_004145	19	p13.11	40	0	225.89	275.73	0.739735	0.882908	0.819243	-0.0795085	0.0636649
chr19	17162467	17162987	ENST00000682292	intron	9	+	520	ENSG00000099331	MYO9B	7609	protein_coding	7606	1	NM_004145.4	NM_004145	19	p13.11	40	0	196.42	305.29	0.512334	0.762014	0.643388	-0.131055	0.118626
chr19	17163123	17167942	ENST00000682292	intron	10	+	4819	ENSG00000099331	MYO9B	7609	protein_coding	7606	1	NM_004145.4	NM_004145	19	p13.11	40	0	327.27	396	0.753742	0.883063	0.826439	-0.072697	0.0566234
chr19	17168065	17172335	ENST00000682292	intron	11	+	4270	ENSG00000099331	MYO9B	7609	protein_coding	7606	1	NM_004145.4	NM_004145	19	p13.11	40	0	402.64	464.67	0.809307	0.910302	0.866507	-0.0572004	0.0437947
chr19	17172478	17172758	ENST00000682292	intron	12	+	280	ENSG00000099331	MYO9B	7609	protein_coding	7606	1	NM_004145.4	NM_004145	19	p13.11	40	0	190.31	215.22	0.805763	0.943849	0.884258	-0.0784946	0.0595908
chr19	17172964	17175662	ENST00000682292	intron	13	+	2698	ENSG00000099331	MYO9B	7609	protein_coding	7606	1	NM_004145.4	NM_004145	19	p13.11	40	0	225.49	280.51	0.710684	0.879534	0.803857	-0.0931736	0.0756767
chr19	17175742	17180926	ENST00000682292	intron	14	+	5184	ENSG00000099331	MYO9B	7609	protein_coding	7606	1	NM_004145.4	NM_004145	19	p13.11	40	0	252.33	382.11	0.581073	0.735158	0.66036	-0.0792864	0.0747989
chr19	17181041	17183828	ENST00000682292	intron	15	+	2787	ENSG00000099331	MYO9B	7609	protein_coding	7606	1	NM_004145.4	NM_004145	19	p13.11	40	0	268.64	406.6	0.564326	0.742943	0.660698	-0.0963726	0.082245
chr19	17183869	17184864	ENST00000682292	intron	16	+	995	ENSG00000099331	MYO9B	7609	protein_coding	7606	1	NM_004145.4	NM_004145	19	p13.11	40	0	245.96	527.05	0.351927	0.616139	0.466673	-0.114746	0.149466
chr19	17184988	17185920	ENST00000682292	intron	17	+	932	ENSG00000099331	MYO9B	7609	protein_coding	7606	1	NM_004145.4	NM_004145	19	p13.11	40	0	164.65	201.78	0.689969	0.915666	0.815988	-0.126019	0.0996783
chr19	17186002	17187934	ENST00000682292	intron	18	+	1932	ENSG00000099331	MYO9B	7609	protein_coding	7606	1	NM_004145.4	NM_004145	19	p13.11	40	0	218.62	256.87	0.748635	0.923883	0.851092	-0.102457	0.0727906
chr19	17188046	17191096	ENST00000682292	intron	19	+	3050	ENSG00000099331	MYO9B	7609	protein_coding	7606	1	NM_004145.4	NM_004145	19	p13.11	40	0	207	229.38	0.827826	0.953675	0.902433	-0.0746071	0.0512426
chr19	17191220	17192745	ENST00000682292	intron	20	+	1525	ENSG00000099331	MYO9B	7609	protein_coding	7606	1	NM_004145.4	NM_004145	19	p13.11	40	0	129.95	169.33	0.646981	0.870266	0.767436	-0.120455	0.10283
chr19	17193063	17194555	ENST00000682292	intron	21	+	1492	ENSG00000099331	MYO9B	7609	protein_coding	7606	1	NM_004145.4	NM_004145	19	p13.11	40	0	167.04	200.87	0.728352	0.908782	0.831583	-0.10323	0.0771991
chr19	17195474	17197791	ENST00000682292	intron	22	+	2317	ENSG00000099331	MYO9B	7609	protein_coding	7606	1	NM_004145.4	NM_004145	19	p13.11	40	0	163.8	211.73	0.6617	0.870853	0.773627	-0.111927	0.0972265
chr19	17197859	17198183	ENST00000682292	intron	23	+	324	ENSG00000099331	MYO9B	7609	protein_coding	7606	1	NM_004145.4	NM_004145	19	p13.11	40	0	175.13	236.69	0.586701	0.889683	0.739913	-0.153212	0.14977
chr19	17198309	17200292	ENST00000682292	intron	24	+	1983	ENSG00000099331	MYO9B	7609	protein_coding	7606	1	NM_004145.4	NM_004145	19	p13.11	40	0	217.58	275.91	0.679168	0.884821	0.78859	-0.109422	0.0962309
chr19	17200427	17200638	ENST00000682292	intron	25	+	211	ENSG00000099331	MYO9B	7609	protein_coding	7606	1	NM_004145.4	NM_004145	19	p13.11	40	0	286.82	309.95	0.842935	0.978639	0.925375	-0.0824398	0.053264
chr19	17200830	17201925	ENST00000682292	intron	26	+	1095	ENSG00000099331	MYO9B	7609	protein_coding	7606	1	NM_004145.4	NM_004145	19	p13.11	40	0	266.96	346.02	0.671119	0.880441	0.771516	-0.100398	0.108925
chr19	17202025	17202129	ENST00000682292	intron	27	+	104	ENSG00000099331	MYO9B	7609	protein_coding	7606	1	NM_004145.4	NM_004145	19	p13.11	40	0	147.8	178.16	0.662478	0.945425	0.829591	-0.167114	0.115834
chr19	17202304	17202841	ENST00000682292	intron	28	+	537	ENSG00000099331	MYO9B	7609	protein_coding	7606	1	NM_004145.4	NM_004145	19	p13.11	40	0	72.87	183.15	0.315275	0.489458	0.397871	-0.0825954	0.0915878
chr19	17202884	17203146	ENST00000682292	intron	29	+	262	ENSG00000099331	MYO9B	7609	protein_coding	7606	1	NM_004145.4	NM_004145	19	p13.11	40	0	154.47	301.89	0.373318	0.651345	0.511676	-0.138359	0.139669
chr19	17203259	17205262	ENST00000682292	intron	30	+	2003	ENSG00000099331	MYO9B	7609	protein_coding	7606	1	NM_004145.4	NM_004145	19	p13.11	40	0	192.84	293.18	0.485805	0.828486	0.657753	-0.171948	0.170733
chr19	17205337	17205959	ENST00000682292	intron	31	+	622	ENSG00000099331	MYO9B	7609	protein_coding	7606	1	NM_004145.4	NM_004145	19	p13.11	40	0	117.33	149.56	0.602033	0.924966	0.784501	-0.182469	0.140465
chr19	17206153	17206247	ENST00000682292	intron	32	+	94	ENSG00000099331	MYO9B	7609	protein_coding	7606	1	NM_004145.4	NM_004145	19	p13.11	40	0	168.31	200.27	0.666166	0.964298	0.840415	-0.174249	0.123882
chr19	17206377	17206678	ENST00000682292	intron	33	+	301	ENSG00000099331	MYO9B	7609	protein_coding	7606	1	NM_004145.4	NM_004145	19	p13.11	40	0	208.55	243.11	0.730084	0.957884	0.857842	-0.127758	0.100042
chr19	17206785	17207112	ENST00000682292	intron	34	+	327	ENSG00000099331	MYO9B	7609	protein_coding	7606	1	NM_004145.4	NM_004145	19	p13.11	40	0	168.84	233.33	0.583323	0.842811	0.72361	-0.140287	0.1192
chr19	17207245	17209585	ENST00000682292	intron	35	+	2340	ENSG00000099331	MYO9B	7609	protein_coding	7606	1	NM_004145.4	NM_004145	19	p13.11	40	0	156.87	195.45	0.698186	0.897598	0.802609	-0.104424	0.094989
chr19	17209710	17210332	ENST00000682292	intron	36	+	622	ENSG00000099331	MYO9B	7609	protein_coding	7606	1	NM_004145.4	NM_004145	19	p13.11	40	0	NA	NA	NA	NA	NA	NA	NA
chr19	17210381	17210714	ENST00000682292	intron	37	+	333	ENSG00000099331	MYO9B	7609	protein_coding	7606	1	NM_004145.4	NM_004145	19	p13.11	40	0	1.05	338.36	9.8456e-05	0.0148028	0.0031032	-0.00300475	0.0116996
chr19	17210849	17211646	ENST00000682292	intron	38	+	797	ENSG00000099331	MYO9B	7609	protein_coding	7606	1	NM_004145.4	NM_004145	19	p13.11	40	0	189.91	231.22	0.725274	0.897082	0.821339	-0.096065	0.0757425
chr19	17211775	17211894	ENST00000682292	intron	39	+	119	ENSG00000099331	MYO9B	7609	protein_coding	7606	1	NM_004145.4	NM_004145	19	p13.11	40	1	95.02	372.42	0.176639	0.350115	0.255142	-0.0785026	0.0949728
chr19	17292832	17294287	ENST00000247706	intron	4	-	1455	ENSG00000127220	ABHD8	23759	protein_coding	2042	1	NM_024527.5	NM_024527	19	p13.11	5	1	22.38	33.91	0.306809	0.936064	0.659982	-0.353173	0.276082
chr19	17294505	17294674	ENST00000247706	intron	3	-	169	ENSG00000127220	ABHD8	23759	protein_coding	2042	1	NM_024527.5	NM_024527	19	p13.11	5	0	13.58	25.47	0.180793	0.897132	0.533176	-0.352383	0.363956
chr19	17294846	17300855	ENST00000247706	intron	2	-	6009	ENSG00000127220	ABHD8	23759	protein_coding	2042	1	NM_024527.5	NM_024527	19	p13.11	5	0	14.82	26.33	0.286383	0.832764	0.562856	-0.276473	0.269908
chr19	17301625	17303241	ENST00000247706	intron	1	-	1616	ENSG00000127220	ABHD8	23759	protein_coding	2042	1	NM_024527.5	NM_024527	19	p13.11	5	0	19.69	26.07	0.452833	0.963412	0.755274	-0.302441	0.208138
chr19	17555974	17559310	ENST00000252599	intron	1	+	3336	ENSG00000130309	COLGALT1	26182	protein_coding	3647	1	NM_024656.4	NM_024656	19	p13.11	12	0	57.15	79.71	0.537265	0.868019	0.716974	-0.179709	0.151045
chr19	17559422	17560347	ENST00000252599	intron	2	+	925	ENSG00000130309	COLGALT1	26182	protein_coding	3647	1	NM_024656.4	NM_024656	19	p13.11	12	0	102.2	120.49	0.696124	0.94726	0.848203	-0.152079	0.099057
chr19	17560466	17567405	ENST00000252599	intron	3	+	6939	ENSG00000130309	COLGALT1	26182	protein_coding	3647	1	NM_024656.4	NM_024656	19	p13.11	12	0	181.45	202.73	0.816717	0.949198	0.895033	-0.078316	0.0541651
chr19	17567541	17568508	ENST00000252599	intron	4	+	967	ENSG00000130309	COLGALT1	26182	protein_coding	3647	1	NM_024656.4	NM_024656	19	p13.11	12	0	155.8	165.04	0.878506	0.981218	0.944014	-0.0655076	0.0372046
chr19	17568714	17572482	ENST00000252599	intron	5	+	3768	ENSG00000130309	COLGALT1	26182	protein_coding	3647	1	NM_024656.4	NM_024656	19	p13.11	12	0	62.65	82.64	0.610252	0.880281	0.758107	-0.147855	0.122173
chr19	17572603	17577194	ENST00000252599	intron	6	+	4591	ENSG00000130309	COLGALT1	26182	protein_coding	3647	1	NM_024656.4	NM_024656	19	p13.11	12	0	80.95	100.47	0.674681	0.915378	0.805713	-0.131032	0.109665
chr19	17577272	17577360	ENST00000252599	intron	7	+	88	ENSG00000130309	COLGALT1	26182	protein_coding	3647	1	NM_024656.4	NM_024656	19	p13.11	12	0	54.49	56.42	0.858261	0.998053	0.965792	-0.107531	0.0322605
chr19	17577468	17577956	ENST00000252599	intron	8	+	488	ENSG00000130309	COLGALT1	26182	protein_coding	3647	1	NM_024656.4	NM_024656	19	p13.11	12	0	57.87	61.58	0.807123	0.99147	0.939753	-0.13263	0.0517165
chr19	17578090	17579481	ENST00000252599	intron	9	+	1391	ENSG00000130309	COLGALT1	26182	protein_coding	3647	1	NM_024656.4	NM_024656	19	p13.11	12	0	76.6	86.13	0.772082	0.96026	0.889353	-0.117272	0.0709071
chr19	17579610	17580698	ENST00000252599	intron	10	+	1088	ENSG00000130309	COLGALT1	26182	protein_coding	3647	1	NM_024656.4	NM_024656	19	p13.11	12	0	62.25	107.44	0.424236	0.719538	0.579393	-0.155157	0.140145
chr19	17580906	17581176	ENST00000252599	intron	11	+	270	ENSG00000130309	COLGALT1	26182	protein_coding	3647	1	NM_024656.4	NM_024656	19	p13.11	12	1	143.91	162.07	0.781554	0.955834	0.88795	-0.106396	0.0678847
chr19	18340716	18342858	ENST00000269919	intron	1	+	2142	ENSG00000130517	PGPEP1	13568	protein_coding	7081	1	NM_017712.4	NM_017712	19	p13.11	5	0	31.91	40.11	0.555391	0.951729	0.795562	-0.240171	0.156167
chr19	18342912	18355894	ENST00000269919	intron	2	+	12982	ENSG00000130517	PGPEP1	13568	protein_coding	7081	1	NM_017712.4	NM_017712	19	p13.11	5	0	32.49	57.95	0.37243	0.73689	0.560656	-0.188226	0.176234
chr19	18356012	18357382	ENST00000269919	intron	3	+	1370	ENSG00000130517	PGPEP1	13568	protein_coding	7081	1	NM_017712.4	NM_017712	19	p13.11	5	0	23.36	40.44	0.355121	0.804347	0.577646	-0.222525	0.226701
chr19	18357616	18363390	ENST00000269919	intron	4	+	5774	ENSG00000130517	PGPEP1	13568	protein_coding	7081	1	NM_017712.4	NM_017712	19	p13.11	5	1	17.85	59.93	0.16408	0.475147	0.297847	-0.133768	0.1773
chr19	18444869	18445223	ENST00000262809	intron	11	-	354	ENSG00000105656	ELL	23114	protein_coding	3970	1	NM_006532.4	NM_006532	19	p13.11	12	1	135.29	155.93	0.747537	0.944986	0.867633	-0.120096	0.0773532
chr19	18445269	18446308	ENST00000262809	intron	10	-	1039	ENSG00000105656	ELL	23114	protein_coding	3970	1	NM_006532.4	NM_006532	19	p13.11	12	0	167.49	203.35	0.707932	0.895976	0.823654	-0.115722	0.0723217
chr19	18446481	18446747	ENST00000262809	intron	9	-	266	ENSG00000105656	ELL	23114	protein_coding	3970	1	NM_006532.4	NM_006532	19	p13.11	12	0	138.64	160.89	0.74831	0.944833	0.861707	-0.113397	0.0831261
chr19	18446815	18450476	ENST00000262809	intron	8	-	3661	ENSG00000105656	ELL	23114	protein_coding	3970	1	NM_006532.4	NM_006532	19	p13.11	12	0	116.75	140.56	0.71074	0.915585	0.830606	-0.119866	0.084979
chr19	18450976	18451551	ENST00000262809	intron	7	-	575	ENSG00000105656	ELL	23114	protein_coding	3970	1	NM_006532.4	NM_006532	19	p13.11	12	0	175.58	202.78	0.77978	0.924545	0.865864	-0.0860848	0.0586805
chr19	18451649	18458204	ENST00000262809	intron	6	-	6555	ENSG00000105656	ELL	23114	protein_coding	3970	1	NM_006532.4	NM_006532	19	p13.11	12	0	85.98	224.53	0.203689	0.521922	0.382933	-0.179244	0.138989
chr19	18458330	18461577	ENST00000262809	intron	5	-	3247	ENSG00000105656	ELL	23114	protein_coding	3970	1	NM_006532.4	NM_006532	19	p13.11	12	0	78.22	122.15	0.471317	0.769302	0.64036	-0.169043	0.128942
chr19	18461853	18465411	ENST00000262809	intron	4	-	3558	ENSG00000105656	ELL	23114	protein_coding	3970	1	NM_006532.4	NM_006532	19	p13.11	12	0	88.16	120.16	0.607496	0.850948	0.733688	-0.126192	0.117259
chr19	18465576	18465796	ENST00000262809	intron	3	-	220	ENSG00000105656	ELL	23114	protein_coding	3970	1	NM_006532.4	NM_006532	19	p13.11	12	0	90.64	107.71	0.713223	0.932801	0.841519	-0.128296	0.0912825
chr19	18465919	18472834	ENST00000262809	intron	2	-	6915	ENSG00000105656	ELL	23114	protein_coding	3970	1	NM_006532.4	NM_006532	19	p13.11	12	0	191.85	234	0.743527	0.884077	0.819872	-0.0763444	0.0642053
chr19	18472883	18521920	ENST00000262809	intron	1	-	49037	ENSG00000105656	ELL	23114	protein_coding	3970	1	NM_006532.4	NM_006532	19	p13.11	12	0	221.75	271.42	0.72792	0.88276	0.816999	-0.0890793	0.0657602
chr19	18683829	18742909	ENST00000321949	intron	1	+	59080	ENSG00000105662	CRTC1	16062	protein_coding	6879	1	NM_015321.3	NM_015321	19	p13.11	14	0	62.65	69.49	0.753405	0.978998	0.901569	-0.148164	0.0774291
chr19	18743027	18745822	ENST00000321949	intron	2	+	2795	ENSG00000105662	CRTC1	16062	protein_coding	6879	1	NM_015321.3	NM_015321	19	p13.11	14	0	50.84	83.55	0.433437	0.775965	0.608498	-0.175061	0.167467
chr19	18745961	18747052	ENST00000321949	intron	3	+	1091	ENSG00000105662	CRTC1	16062	protein_coding	6879	1	NM_015321.3	NM_015321	19	p13.11	14	0	76.45	92.29	0.701071	0.927247	0.828367	-0.127296	0.0988802
chr19	18747115	18749780	ENST00000321949	intron	4	+	2665	ENSG00000105662	CRTC1	16062	protein_coding	6879	1	NM_015321.3	NM_015321	19	p13.11	14	0	73.6	89.69	0.707504	0.906822	0.820604	-0.1131	0.0862176
chr19	18749876	18753499	ENST00000321949	intron	5	+	3623	ENSG00000105662	CRTC1	16062	protein_coding	6879	1	NM_015321.3	NM_015321	19	p13.11	14	0	55.31	84.36	0.48437	0.815571	0.655642	-0.171273	0.159928
chr19	18753586	18759550	ENST00000321949	intron	6	+	5964	ENSG00000105662	CRTC1	16062	protein_coding	6879	1	NM_015321.3	NM_015321	19	p13.11	14	0	72.02	96.75	0.578728	0.88587	0.744393	-0.165665	0.141477
chr19	18759592	18760007	ENST00000321949	intron	7	+	415	ENSG00000105662	CRTC1	16062	protein_coding	6879	1	NM_015321.3	NM_015321	19	p13.11	14	0	88.38	125.16	0.604033	0.79714	0.706136	-0.102103	0.0910038
chr19	18760229	18765403	ENST00000321949	intron	8	+	5174	ENSG00000105662	CRTC1	16062	protein_coding	6879	1	NM_015321.3	NM_015321	19	p13.11	14	0	41.11	94.71	0.266706	0.636991	0.434062	-0.167356	0.202929
chr19	18765529	18768484	ENST00000321949	intron	9	+	2955	ENSG00000105662	CRTC1	16062	protein_coding	6879	1	NM_015321.3	NM_015321	19	p13.11	14	0	39.49	78.44	0.345718	0.662049	0.503442	-0.157724	0.158607
chr19	18768794	18771441	ENST00000321949	intron	10	+	2647	ENSG00000105662	CRTC1	16062	protein_coding	6879	1	NM_015321.3	NM_015321	19	p13.11	14	0	21.18	67.87	0.13939	0.54322	0.312067	-0.172677	0.231153
chr19	18771547	18774899	ENST00000321949	intron	11	+	3352	ENSG00000105662	CRTC1	16062	protein_coding	6879	1	NM_015321.3	NM_015321	19	p13.11	14	0	29.11	67.15	0.248574	0.627679	0.433507	-0.184933	0.194172
chr19	18774987	18775640	ENST00000321949	intron	12	+	653	ENSG00000105662	CRTC1	16062	protein_coding	6879	1	NM_015321.3	NM_015321	19	p13.11	14	0	28.4	51.24	0.390092	0.740314	0.554254	-0.164162	0.186059
chr19	18775822	18777170	ENST00000321949	intron	13	+	1348	ENSG00000105662	CRTC1	16062	protein_coding	6879	1	NM_015321.3	NM_015321	19	p13.11	14	1	56.51	111.05	0.3745	0.649216	0.50887	-0.13437	0.140346
chr19	18993741	18994365	ENST00000452918	intron	10	-	624	ENSG00000064607	SUGP2	18641	protein_coding	6189	1	NM_001017392.5	NM_001017392	19	p13.11	11	1	34.75	127.82	0.163257	0.403623	0.271867	-0.10861	0.131756
chr19	18994487	18995143	ENST00000452918	intron	9	-	656	ENSG00000064607	SUGP2	18641	protein_coding	6189	1	NM_001017392.5	NM_001017392	19	p13.11	11	0	22.33	106.42	0.114751	0.33561	0.209829	-0.0950784	0.125781
chr19	18995281	19001612	ENST00000452918	intron	8	-	6331	ENSG00000064607	SUGP2	18641	protein_coding	6189	1	NM_001017392.5	NM_001017392	19	p13.11	11	0	65	102.04	0.453638	0.80351	0.637005	-0.183367	0.166505
chr19	19001675	19004167	ENST00000452918	intron	7	-	2492	ENSG00000064607	SUGP2	18641	protein_coding	6189	1	NM_001017392.5	NM_001017392	19	p13.11	11	0	67.53	86.85	0.593849	0.914685	0.777547	-0.183698	0.137137
chr19	19004647	19008316	ENST00000452918	intron	6	-	3669	ENSG00000064607	SUGP2	18641	protein_coding	6189	1	NM_001017392.5	NM_001017392	19	p13.11	11	0	42.65	61.96	0.486525	0.854437	0.688347	-0.201822	0.16609
chr19	19008429	19009854	ENST00000452918	intron	5	-	1425	ENSG00000064607	SUGP2	18641	protein_coding	6189	1	NM_001017392.5	NM_001017392	19	p13.11	11	0	111.16	132.89	0.714394	0.924871	0.836481	-0.122087	0.0883895
chr19	19010343	19019108	ENST00000452918	intron	4	-	8765	ENSG00000064607	SUGP2	18641	protein_coding	6189	1	NM_001017392.5	NM_001017392	19	p13.11	11	0	114.78	130.42	0.772819	0.953805	0.88008	-0.107261	0.0737253
chr19	19019230	19024618	ENST00000452918	intron	3	-	5388	ENSG00000064607	SUGP2	18641	protein_coding	6189	1	NM_001017392.5	NM_001017392	19	p13.11	11	0	78.95	88.82	0.763409	0.965649	0.888876	-0.125468	0.0767722
chr19	19026227	19030950	ENST00000452918	intron	2	-	4723	ENSG00000064607	SUGP2	18641	protein_coding	6189	1	NM_001017392.5	NM_001017392	19	p13.11	11	0	66.6	72.53	0.788721	0.986372	0.918241	-0.129519	0.0681313
chr19	19031083	19033436	ENST00000452918	intron	1	-	2353	ENSG00000064607	SUGP2	18641	protein_coding	6189	1	NM_001017392.5	NM_001017392	19	p13.11	11	0	13.76	40.25	0.150833	0.588999	0.341863	-0.191031	0.247136
chr19	19120184	19120764	ENST00000162044	intron	11	-	580	ENSG00000064545	TMEM161A	26020	protein_coding	2251	1	NM_017814.3	NM_017814	19	p13.11	12	1	17.02	18.25	0.720761	0.993923	0.932603	-0.211842	0.0613205
chr19	19120862	19120991	ENST00000162044	intron	10	-	129	ENSG00000064545	TMEM161A	26020	protein_coding	2251	1	NM_017814.3	NM_017814	19	p13.11	12	0	16.93	17.65	0.748888	0.997329	0.959207	-0.210319	0.0381224
chr19	19121167	19121307	ENST00000162044	intron	9	-	140	ENSG00000064545	TMEM161A	26020	protein_coding	2251	1	NM_017814.3	NM_017814	19	p13.11	12	0	10.29	11.22	0.589908	0.993858	0.917112	-0.327204	0.0767456
chr19	19121422	19121524	ENST00000162044	intron	8	-	102	ENSG00000064545	TMEM161A	26020	protein_coding	2251	1	NM_017814.3	NM_017814	19	p13.11	12	0	NA	NA	NA	NA	NA	NA	NA
chr19	19121669	19121758	ENST00000162044	intron	7	-	89	ENSG00000064545	TMEM161A	26020	protein_coding	2251	1	NM_017814.3	NM_017814	19	p13.11	12	0	12.71	15.8	0.421089	0.982088	0.80443	-0.383341	0.177657
chr19	19121820	19130155	ENST00000162044	intron	6	-	8335	ENSG00000064545	TMEM161A	26020	protein_coding	2251	1	NM_017814.3	NM_017814	19	p13.11	12	0	13.38	17.44	0.47587	0.945963	0.767202	-0.291332	0.178761
chr19	19130308	19132351	ENST00000162044	intron	5	-	2043	ENSG00000064545	TMEM161A	26020	protein_coding	2251	1	NM_017814.3	NM_017814	19	p13.11	12	0	11.13	15.84	0.309585	0.9334	0.702652	-0.393067	0.230749
chr19	19132509	19132656	ENST00000162044	intron	4	-	147	ENSG00000064545	TMEM161A	26020	protein_coding	2251	1	NM_017814.3	NM_017814	19	p13.11	12	0	11.09	17.56	0.307692	0.883157	0.631549	-0.323857	0.251608
chr19	19132755	19133129	ENST00000162044	intron	3	-	374	ENSG00000064545	TMEM161A	26020	protein_coding	2251	1	NM_017814.3	NM_017814	19	p13.11	12	0	21.38	34.33	0.432757	0.804679	0.622779	-0.190022	0.1819
chr19	19133211	19134783	ENST00000162044	intron	2	-	1572	ENSG00000064545	TMEM161A	26020	protein_coding	2251	1	NM_017814.3	NM_017814	19	p13.11	12	0	14.18	26.22	0.334545	0.742907	0.540809	-0.206264	0.202098
chr19	19134888	19138425	ENST00000162044	intron	1	-	3537	ENSG00000064545	TMEM161A	26020	protein_coding	2251	1	NM_017814.3	NM_017814	19	p13.11	12	0	6.24	12.58	0.156916	0.813019	0.496025	-0.33911	0.316993
chr19	19528992	19529363	ENST00000514277	intron	1	+	371	ENSG00000250067	YJEFN3	24785	protein_coding	979	1	NM_198537.4	NM_198537	19	p13.11	7	0	NA	NA	NA	NA	NA	NA	NA
chr19	19529514	19532631	ENST00000514277	intron	2	+	3117	ENSG00000250067	YJEFN3	24785	protein_coding	979	1	NM_198537.4	NM_198537	19	p13.11	7	0	NA	NA	NA	NA	NA	NA	NA
chr19	19532741	19535033	ENST00000514277	intron	3	+	2292	ENSG00000250067	YJEFN3	24785	protein_coding	979	1	NM_198537.4	NM_198537	19	p13.11	7	0	NA	NA	NA	NA	NA	NA	NA
chr19	19535145	19535336	ENST00000514277	intron	4	+	191	ENSG00000250067	YJEFN3	24785	protein_coding	979	1	NM_198537.4	NM_198537	19	p13.11	7	0	NA	NA	NA	NA	NA	NA	NA
chr19	19535451	19535528	ENST00000514277	intron	5	+	77	ENSG00000250067	YJEFN3	24785	protein_coding	979	1	NM_198537.4	NM_198537	19	p13.11	7	0	NA	NA	NA	NA	NA	NA	NA
chr19	19535680	19537318	ENST00000514277	intron	6	+	1638	ENSG00000250067	YJEFN3	24785	protein_coding	979	1	NM_198537.4	NM_198537	19	p13.11	7	1	NA	NA	NA	NA	NA	NA	NA
chr19	19645533	19645646	ENST00000357324	intron	25	-	113	ENSG00000105726	ATP13A1	24215	protein_coding	3849	1	NM_020410.3	NM_020410	19	p13.11	26	1	51.35	59.05	0.735065	0.951392	0.869602	-0.134537	0.08179
chr19	19645791	19645873	ENST00000357324	intron	24	-	82	ENSG00000105726	ATP13A1	24215	protein_coding	3849	1	NM_020410.3	NM_020410	19	p13.11	26	0	66.93	97.91	0.48365	0.855407	0.683587	-0.199937	0.17182
chr19	19645986	19646204	ENST00000357324	intron	23	-	218	ENSG00000105726	ATP13A1	24215	protein_coding	3849	1	NM_020410.3	NM_020410	19	p13.11	26	0	82.4	89.53	0.825759	0.972884	0.920362	-0.0946025	0.0525221
chr19	19646348	19647128	ENST00000357324	intron	22	-	780	ENSG00000105726	ATP13A1	24215	protein_coding	3849	1	NM_020410.3	NM_020410	19	p13.11	26	0	103.2	125.85	0.696808	0.91755	0.820024	-0.123216	0.097526
chr19	19647326	19647413	ENST00000357324	intron	21	-	87	ENSG00000105726	ATP13A1	24215	protein_coding	3849	1	NM_020410.3	NM_020410	19	p13.11	26	0	60.65	79	0.62005	0.881016	0.767722	-0.147671	0.113294
chr19	19647529	19647598	ENST00000357324	intron	20	-	69	ENSG00000105726	ATP13A1	24215	protein_coding	3849	1	NM_020410.3	NM_020410	19	p13.11	26	0	55.4	79.85	0.522523	0.846286	0.693801	-0.171278	0.152485
chr19	19647760	19649566	ENST00000357324	intron	19	-	1806	ENSG00000105726	ATP13A1	24215	protein_coding	3849	1	NM_020410.3	NM_020410	19	p13.11	26	0	54.22	65.16	0.666293	0.944329	0.832106	-0.165813	0.112224
chr19	19649664	19649740	ENST00000357324	intron	18	-	76	ENSG00000105726	ATP13A1	24215	protein_coding	3849	1	NM_020410.3	NM_020410	19	p13.11	26	0	37.05	45.2	0.547412	0.970874	0.81969	-0.272278	0.151183
chr19	19649941	19651688	ENST00000357324	intron	17	-	1747	ENSG00000105726	ATP13A1	24215	protein_coding	3849	1	NM_020410.3	NM_020410	19	p13.11	26	0	61.56	89.56	0.554405	0.80295	0.68736	-0.132955	0.115589
chr19	19651798	19652594	ENST00000357324	intron	16	-	796	ENSG00000105726	ATP13A1	24215	protein_coding	3849	1	NM_020410.3	NM_020410	19	p13.11	26	0	78.55	96.84	0.636319	0.925395	0.811132	-0.174813	0.114263
chr19	19652721	19653783	ENST00000357324	intron	15	-	1062	ENSG00000105726	ATP13A1	24215	protein_coding	3849	1	NM_020410.3	NM_020410	19	p13.11	26	0	55.78	73.8	0.546476	0.901122	0.755827	-0.20935	0.145296
chr19	19653895	19653968	ENST00000357324	intron	14	-	73	ENSG00000105726	ATP13A1	24215	protein_coding	3849	1	NM_020410.3	NM_020410	19	p13.11	26	0	85.22	106.56	0.656147	0.908719	0.799737	-0.143591	0.108981
chr19	19654145	19654542	ENST00000357324	intron	13	-	397	ENSG00000105726	ATP13A1	24215	protein_coding	3849	1	NM_020410.3	NM_020410	19	p13.11	26	0	44.58	87.2	0.335703	0.669557	0.511239	-0.175536	0.158318
chr19	19654701	19655118	ENST00000357324	intron	12	-	417	ENSG00000105726	ATP13A1	24215	protein_coding	3849	1	NM_020410.3	NM_020410	19	p13.11	26	0	64.91	71.44	0.796458	0.975569	0.908595	-0.112136	0.0669742
chr19	19655240	19655315	ENST00000357324	intron	11	-	75	ENSG00000105726	ATP13A1	24215	protein_coding	3849	1	NM_020410.3	NM_020410	19	p13.11	26	0	68.31	96.78	0.530778	0.84477	0.705828	-0.17505	0.138942
chr19	19655454	19655527	ENST00000357324	intron	10	-	73	ENSG00000105726	ATP13A1	24215	protein_coding	3849	1	NM_020410.3	NM_020410	19	p13.11	26	0	67.13	87.36	0.557727	0.930408	0.768429	-0.210702	0.161978
chr19	19655655	19655877	ENST00000357324	intron	9	-	222	ENSG00000105726	ATP13A1	24215	protein_coding	3849	1	NM_020410.3	NM_020410	19	p13.11	26	0	42.64	57.55	0.561935	0.873932	0.740921	-0.178986	0.133011
chr19	19655934	19656053	ENST00000357324	intron	8	-	119	ENSG00000105726	ATP13A1	24215	protein_coding	3849	1	NM_020410.3	NM_020410	19	p13.11	26	0	40.67	56.15	0.50939	0.906082	0.72431	-0.21492	0.181773
chr19	19656184	19656659	ENST00000357324	intron	7	-	475	ENSG00000105726	ATP13A1	24215	protein_coding	3849	1	NM_020410.3	NM_020410	19	p13.11	26	0	54.69	73.55	0.526275	0.904248	0.743576	-0.217301	0.160673
chr19	19656767	19656846	ENST00000357324	intron	6	-	79	ENSG00000105726	ATP13A1	24215	protein_coding	3849	1	NM_020410.3	NM_020410	19	p13.11	26	0	29.64	88.47	0.144436	0.573567	0.335029	-0.190593	0.238538
chr19	19656917	19656993	ENST00000357324	intron	5	-	76	ENSG00000105726	ATP13A1	24215	protein_coding	3849	1	NM_020410.3	NM_020410	19	p13.11	26	0	42.18	80.67	0.293666	0.75026	0.522871	-0.229205	0.227389
chr19	19657150	19657335	ENST00000357324	intron	4	-	185	ENSG00000105726	ATP13A1	24215	protein_coding	3849	1	NM_020410.3	NM_020410	19	p13.11	26	0	40.85	56.42	0.488247	0.898714	0.724034	-0.235787	0.17468
chr19	19657409	19659600	ENST00000357324	intron	3	-	2191	ENSG00000105726	ATP13A1	24215	protein_coding	3849	1	NM_020410.3	NM_020410	19	p13.11	26	0	53.02	84.91	0.451928	0.78262	0.624426	-0.172498	0.158194
chr19	19659792	19659897	ENST00000357324	intron	2	-	105	ENSG00000105726	ATP13A1	24215	protein_coding	3849	1	NM_020410.3	NM_020410	19	p13.11	26	0	44.04	63.31	0.458784	0.904276	0.695625	-0.236841	0.208651
chr19	19659988	19663270	ENST00000357324	intron	1	-	3282	ENSG00000105726	ATP13A1	24215	protein_coding	3849	1	NM_020410.3	NM_020410	19	p13.11	26	0	29.89	60.24	0.336509	0.682435	0.496182	-0.159673	0.186253
chr19	20167361	20184355	ENST00000335117	intron	1	+	16994	ENSG00000256229	ZNF486	20807	protein_coding	3895	1	NM_052852.4	NM_052852	19	p12	4	0	23.18	72.2	0.188885	0.475851	0.321053	-0.132168	0.154799
chr19	20184483	20185986	ENST00000335117	intron	2	+	1503	ENSG00000256229	ZNF486	20807	protein_coding	3895	1	NM_052852.4	NM_052852	19	p12	4	0	22.02	33.29	0.436517	0.847103	0.66146	-0.224943	0.185643
chr19	20186083	20196963	ENST00000335117	intron	3	+	10880	ENSG00000256229	ZNF486	20807	protein_coding	3895	1	NM_052852.4	NM_052852	19	p12	4	1	22.84	50.78	0.262542	0.653164	0.449783	-0.187241	0.20338
chr19	21082349	21083977	ENST00000456283	intron	1	+	1628	ENSG00000160352	ZNF714	27124	protein_coding	8752	1	NM_182515.4	NM_182515	19	p12	5	0	NA	NA	NA	NA	NA	NA	NA
chr19	21084070	21098184	ENST00000456283	intron	2	+	14114	ENSG00000160352	ZNF714	27124	protein_coding	8752	1	NM_182515.4	NM_182515	19	p12	5	0	11.49	29	0.14216	0.69338	0.396207	-0.254047	0.297173
chr19	21098312	21098811	ENST00000456283	intron	3	+	499	ENSG00000160352	ZNF714	27124	protein_coding	8752	1	NM_182515.4	NM_182515	19	p12	5	0	NA	NA	NA	NA	NA	NA	NA
chr19	21098911	21116806	ENST00000456283	intron	4	+	17895	ENSG00000160352	ZNF714	27124	protein_coding	8752	1	NM_182515.4	NM_182515	19	p12	5	1	9.09	28.67	0.146414	0.564915	0.317056	-0.170642	0.247858
chr19	21359144	21361765	ENST00000683779	intron	1	+	2621	ENSG00000172687	ZNF738	32469	protein_coding	6177	1	NM_001355237.2	NM_001355237	19	p12	5	0	19.8	27.64	0.434402	0.919249	0.716353	-0.281951	0.202896
chr19	21361859	21375237	ENST00000683779	intron	2	+	13378	ENSG00000172687	ZNF738	32469	protein_coding	6177	1	NM_001355237.2	NM_001355237	19	p12	5	0	17.44	30.75	0.23899	0.873315	0.567154	-0.328165	0.30616
chr19	21375365	21375868	ENST00000683779	intron	3	+	503	ENSG00000172687	ZNF738	32469	protein_coding	6177	1	NM_001355237.2	NM_001355237	19	p12	5	0	20.56	31.15	0.426381	0.849809	0.660032	-0.233651	0.189777
chr19	21375965	21382865	ENST00000683779	intron	4	+	6900	ENSG00000172687	ZNF738	32469	protein_coding	6177	1	NM_001355237.2	NM_001355237	19	p12	5	1	5.84	36.31	0.00901209	0.46591	0.160837	-0.151825	0.305073
chr19	21727990	21744016	ENST00000358296	intron	4	-	16026	ENSG00000197020	ZNF100	12880	protein_coding	5691	1	NM_173531.4	NM_001351672	19	p12	5	1	21.04	46.98	0.255872	0.666634	0.44785	-0.191978	0.218784
chr19	21744116	21744940	ENST00000358296	intron	3	-	824	ENSG00000197020	ZNF100	12880	protein_coding	5691	1	NM_173531.4	NM_001351672	19	p12	5	0	NA	NA	NA	NA	NA	NA	NA
chr19	21745068	21765693	ENST00000358296	intron	2	-	20625	ENSG00000197020	ZNF100	12880	protein_coding	5691	1	NM_173531.4	NM_001351672	19	p12	5	0	22.02	54.98	0.227142	0.598463	0.400509	-0.173367	0.197954
chr19	21765787	21767426	ENST00000358296	intron	1	-	1639	ENSG00000197020	ZNF100	12880	protein_coding	5691	1	NM_173531.4	NM_001351672	19	p12	5	0	32.49	61.29	0.342786	0.715053	0.530103	-0.187317	0.18495
chr19	29942665	29971192	ENST00000392271	intron	1	+	28527	ENSG00000105176	URI1	13236	protein_coding	3460	1	NM_003796.3	NM_003796	19	q12	11	0	22.73	67.18	0.205675	0.471146	0.338345	-0.132669	0.132801
chr19	29971228	29985222	ENST00000392271	intron	2	+	13994	ENSG00000105176	URI1	13236	protein_coding	3460	1	NM_003796.3	NM_003796	19	q12	11	0	27.82	77.38	0.209211	0.520307	0.359524	-0.150314	0.160783
chr19	29985302	29986281	ENST00000392271	intron	3	+	979	ENSG00000105176	URI1	13236	protein_coding	3460	1	NM_003796.3	NM_003796	19	q12	11	0	76.49	86.35	0.759148	0.960357	0.885814	-0.126666	0.074543
chr19	29986418	30005360	ENST00000392271	intron	4	+	18942	ENSG00000105176	URI1	13236	protein_coding	3460	1	NM_003796.3	NM_003796	19	q12	11	0	92.82	113.18	0.675196	0.923042	0.82011	-0.144914	0.102933
chr19	30005453	30005650	ENST00000392271	intron	5	+	197	ENSG00000105176	URI1	13236	protein_coding	3460	1	NM_003796.3	NM_003796	19	q12	11	0	80.76	85.67	0.840365	0.98912	0.942687	-0.102322	0.0464331
chr19	30005709	30007469	ENST00000392271	intron	6	+	1760	ENSG00000105176	URI1	13236	protein_coding	3460	1	NM_003796.3	NM_003796	19	q12	11	0	82.18	103.45	0.637375	0.906969	0.794393	-0.157018	0.112576
chr19	30007639	30009004	ENST00000392271	intron	7	+	1365	ENSG00000105176	URI1	13236	protein_coding	3460	1	NM_003796.3	NM_003796	19	q12	11	0	35.95	45.04	0.562774	0.953362	0.798179	-0.235405	0.155183
chr19	30009354	30011093	ENST00000392271	intron	8	+	1739	ENSG00000105176	URI1	13236	protein_coding	3460	1	NM_003796.3	NM_003796	19	q12	11	0	110.04	136.87	0.677804	0.902571	0.803975	-0.12617	0.0985967
chr19	30011237	30012284	ENST00000392271	intron	9	+	1047	ENSG00000105176	URI1	13236	protein_coding	3460	1	NM_003796.3	NM_003796	19	q12	11	0	79.71	100.04	0.634594	0.905741	0.796781	-0.162187	0.108959
chr19	30012532	30014886	ENST00000392271	intron	10	+	2354	ENSG00000105176	URI1	13236	protein_coding	3460	1	NM_003796.3	NM_003796	19	q12	11	1	42.62	110.36	0.232403	0.553067	0.386191	-0.153788	0.166876
chr19	31279753	31349179	ENST00000240587	intron	1	-	69426	ENSG00000121297	TSHZ3	30700	protein_coding	5065	1	NM_020856.4	NM_020856	19	q12	2	1	11.33	39.36	0.146307	0.485037	0.287856	-0.141548	0.197181
chr19	32345784	32347244	ENST00000355898	intron	1	+	1460	ENSG00000168813	ZNF507	23783	protein_coding	7716	1	NM_001136156.2	NM_001136156	19	q13.11	7	0	28.33	77.36	0.240869	0.519527	0.36621	-0.12534	0.153317
chr19	32347339	32352828	ENST00000355898	intron	2	+	5489	ENSG00000168813	ZNF507	23783	protein_coding	7716	1	NM_001136156.2	NM_001136156	19	q13.11	7	0	29.76	69.75	0.257645	0.619989	0.426667	-0.169022	0.193322
chr19	32354958	32356615	ENST00000355898	intron	3	+	1657	ENSG00000168813	ZNF507	23783	protein_coding	7716	1	NM_001136156.2	NM_001136156	19	q13.11	7	0	54.31	77.53	0.458529	0.903749	0.700503	-0.241974	0.203246
chr19	32356734	32360503	ENST00000355898	intron	4	+	3769	ENSG00000168813	ZNF507	23783	protein_coding	7716	1	NM_001136156.2	NM_001136156	19	q13.11	7	0	21.56	84.71	0.0824019	0.520881	0.254515	-0.172113	0.266365
chr19	32360619	32382466	ENST00000355898	intron	5	+	21847	ENSG00000168813	ZNF507	23783	protein_coding	7716	1	NM_001136156.2	NM_001136156	19	q13.11	7	0	29.36	63.45	0.242623	0.696294	0.462727	-0.220104	0.233568
chr19	32382602	32382716	ENST00000355898	intron	6	+	114	ENSG00000168813	ZNF507	23783	protein_coding	7716	1	NM_001136156.2	NM_001136156	19	q13.11	7	1	29.98	40.36	0.509579	0.909292	0.742815	-0.233235	0.166478
chr19	32598379	32599703	ENST00000306065	intron	28	-	1324	ENSG00000105186	ANKRD27	25310	protein_coding	4432	1	NM_032139.3	NM_032139	19	q13.11	29	1	36.18	46.64	0.597235	0.915693	0.775729	-0.178494	0.139964
chr19	32599777	32599971	ENST00000306065	intron	27	-	194	ENSG00000105186	ANKRD27	25310	protein_coding	4432	1	NM_032139.3	NM_032139	19	q13.11	29	0	51.16	58.55	0.727626	0.960256	0.873783	-0.146157	0.0864726
chr19	32600051	32602014	ENST00000306065	intron	26	-	1963	ENSG00000105186	ANKRD27	25310	protein_coding	4432	1	NM_032139.3	NM_032139	19	q13.11	29	0	39.71	56.36	0.495174	0.879605	0.704578	-0.209404	0.175027
chr19	32602127	32604262	ENST00000306065	intron	25	-	2135	ENSG00000105186	ANKRD27	25310	protein_coding	4432	1	NM_032139.3	NM_032139	19	q13.11	29	0	27.73	33.67	0.593194	0.966141	0.823582	-0.230388	0.142559
chr19	32604425	32605834	ENST00000306065	intron	24	-	1409	ENSG00000105186	ANKRD27	25310	protein_coding	4432	1	NM_032139.3	NM_032139	19	q13.11	29	0	19.25	27.67	0.418163	0.910885	0.695699	-0.277536	0.215186
chr19	32605955	32607634	ENST00000306065	intron	23	-	1679	ENSG00000105186	ANKRD27	25310	protein_coding	4432	1	NM_032139.3	NM_032139	19	q13.11	29	0	42.8	48.98	0.73354	0.960257	0.873826	-0.140286	0.0864309
chr19	32607833	32615657	ENST00000306065	intron	22	-	7824	ENSG00000105186	ANKRD27	25310	protein_coding	4432	1	NM_032139.3	NM_032139	19	q13.11	29	0	31.07	57.75	0.279925	0.774323	0.538009	-0.258084	0.236314
chr19	32615781	32617588	ENST00000306065	intron	21	-	1807	ENSG00000105186	ANKRD27	25310	protein_coding	4432	1	NM_032139.3	NM_032139	19	q13.11	29	0	31.71	43.22	0.557403	0.87613	0.733688	-0.176285	0.142442
chr19	32617634	32619259	ENST00000306065	intron	20	-	1625	ENSG00000105186	ANKRD27	25310	protein_coding	4432	1	NM_032139.3	NM_032139	19	q13.11	29	0	36.09	45.55	0.5348	0.959242	0.792316	-0.257516	0.166926
chr19	32619380	32619493	ENST00000306065	intron	19	-	113	ENSG00000105186	ANKRD27	25310	protein_coding	4432	1	NM_032139.3	NM_032139	19	q13.11	29	0	39.91	53.27	0.574672	0.895331	0.749202	-0.17453	0.146129
chr19	32619554	32622421	ENST00000306065	intron	18	-	2867	ENSG00000105186	ANKRD27	25310	protein_coding	4432	1	NM_032139.3	NM_032139	19	q13.11	29	0	34.95	50.89	0.524332	0.839356	0.686775	-0.162444	0.152581
chr19	32622620	32625873	ENST00000306065	intron	17	-	3253	ENSG00000105186	ANKRD27	25310	protein_coding	4432	1	NM_032139.3	NM_032139	19	q13.11	29	0	28.73	41.47	0.456682	0.889293	0.69279	-0.236108	0.196503
chr19	32625967	32626711	ENST00000306065	intron	16	-	744	ENSG00000105186	ANKRD27	25310	protein_coding	4432	1	NM_032139.3	NM_032139	19	q13.11	29	0	47.11	59.78	0.622603	0.910049	0.788056	-0.165453	0.121992
chr19	32626828	32628082	ENST00000306065	intron	15	-	1254	ENSG00000105186	ANKRD27	25310	protein_coding	4432	1	NM_032139.3	NM_032139	19	q13.11	29	0	35.78	53.4	0.49779	0.816937	0.670037	-0.172247	0.1469
chr19	32628166	32628721	ENST00000306065	intron	14	-	555	ENSG00000105186	ANKRD27	25310	protein_coding	4432	1	NM_032139.3	NM_032139	19	q13.11	29	0	30.56	55.27	0.360564	0.727402	0.552922	-0.192358	0.17448
chr19	32628850	32631401	ENST00000306065	intron	13	-	2551	ENSG00000105186	ANKRD27	25310	protein_coding	4432	1	NM_032139.3	NM_032139	19	q13.11	29	0	37.22	52.15	0.516374	0.87573	0.71371	-0.197336	0.162019
chr19	32631495	32639355	ENST00000306065	intron	12	-	7860	ENSG00000105186	ANKRD27	25310	protein_coding	4432	1	NM_032139.3	NM_032139	19	q13.11	29	0	34.44	48.69	0.536308	0.846674	0.707332	-0.171024	0.139342
chr19	32639489	32640306	ENST00000306065	intron	11	-	817	ENSG00000105186	ANKRD27	25310	protein_coding	4432	1	NM_032139.3	NM_032139	19	q13.11	29	0	38.05	45.27	0.653365	0.95218	0.840512	-0.187147	0.111667
chr19	32640386	32642023	ENST00000306065	intron	10	-	1637	ENSG00000105186	ANKRD27	25310	protein_coding	4432	1	NM_032139.3	NM_032139	19	q13.11	29	0	55.71	71.55	0.626872	0.897872	0.778616	-0.151744	0.119255
chr19	32642146	32643122	ENST00000306065	intron	9	-	976	ENSG00000105186	ANKRD27	25310	protein_coding	4432	1	NM_032139.3	NM_032139	19	q13.11	29	0	51.33	72.49	0.558516	0.835498	0.708098	-0.149581	0.1274
chr19	32643200	32643286	ENST00000306065	intron	8	-	86	ENSG00000105186	ANKRD27	25310	protein_coding	4432	1	NM_032139.3	NM_032139	19	q13.11	29	0	69.53	84.04	0.665939	0.93322	0.827344	-0.161405	0.105876
chr19	32643353	32643430	ENST00000306065	intron	7	-	77	ENSG00000105186	ANKRD27	25310	protein_coding	4432	1	NM_032139.3	NM_032139	19	q13.11	29	0	72.16	95.65	0.609193	0.882194	0.754417	-0.145225	0.127777
chr19	32643485	32643571	ENST00000306065	intron	6	-	86	ENSG00000105186	ANKRD27	25310	protein_coding	4432	1	NM_032139.3	NM_032139	19	q13.11	29	0	60.35	79.22	0.609919	0.891957	0.761803	-0.151884	0.130154
chr19	32643632	32644324	ENST00000306065	intron	5	-	692	ENSG00000105186	ANKRD27	25310	protein_coding	4432	1	NM_032139.3	NM_032139	19	q13.11	29	0	47.8	71.42	0.504958	0.812582	0.66928	-0.164322	0.143302
chr19	32644480	32646458	ENST00000306065	intron	4	-	1978	ENSG00000105186	ANKRD27	25310	protein_coding	4432	1	NM_032139.3	NM_032139	19	q13.11	29	0	36.45	54.27	0.468544	0.836663	0.671642	-0.203098	0.165022
chr19	32646616	32649681	ENST00000306065	intron	3	-	3065	ENSG00000105186	ANKRD27	25310	protein_coding	4432	1	NM_032139.3	NM_032139	19	q13.11	29	0	43.04	62.69	0.473609	0.85896	0.686553	-0.212944	0.172407
chr19	32649793	32658913	ENST00000306065	intron	2	-	9120	ENSG00000105186	ANKRD27	25310	protein_coding	4432	1	NM_032139.3	NM_032139	19	q13.11	29	0	42.75	52.47	0.600606	0.95529	0.814751	-0.214145	0.140538
chr19	32659046	32675070	ENST00000306065	intron	1	-	16024	ENSG00000105186	ANKRD27	25310	protein_coding	4432	1	NM_032139.3	NM_032139	19	q13.11	29	0	47.45	53.22	0.698909	0.979347	0.891582	-0.192673	0.0877648
chr19	32879379	32881843	ENST00000305768	intron	18	-	2464	ENSG00000121289	CEP89	25907	protein_coding	5673	1	NM_032816.5	NM_032816	19	q13.11	19	1	NA	NA	NA	NA	NA	NA	NA
chr19	32882014	32887751	ENST00000305768	intron	17	-	5737	ENSG00000121289	CEP89	25907	protein_coding	5673	1	NM_032816.5	NM_032816	19	q13.11	19	0	NA	NA	NA	NA	NA	NA	NA
chr19	32887842	32899856	ENST00000305768	intron	16	-	12014	ENSG00000121289	CEP89	25907	protein_coding	5673	1	NM_032816.5	NM_032816	19	q13.11	19	0	NA	NA	NA	NA	NA	NA	NA
chr19	32899999	32901244	ENST00000305768	intron	15	-	1245	ENSG00000121289	CEP89	25907	protein_coding	5673	1	NM_032816.5	NM_032816	19	q13.11	19	0	14.78	17.2	0.561893	0.983669	0.859302	-0.297409	0.124366
chr19	32901413	32915336	ENST00000305768	intron	14	-	13923	ENSG00000121289	CEP89	25907	protein_coding	5673	1	NM_032816.5	NM_032816	19	q13.11	19	0	11.09	14.04	0.487507	0.964243	0.789886	-0.302379	0.174357
chr19	32915518	32918223	ENST00000305768	intron	13	-	2705	ENSG00000121289	CEP89	25907	protein_coding	5673	1	NM_032816.5	NM_032816	19	q13.11	19	0	12.84	22.69	0.26013	0.872411	0.565888	-0.305758	0.306523
chr19	32918340	32923438	ENST00000305768	intron	12	-	5098	ENSG00000121289	CEP89	25907	protein_coding	5673	1	NM_032816.5	NM_032816	19	q13.11	19	0	7.02	18.38	0.0828836	0.771999	0.381937	-0.299053	0.390062
chr19	32923543	32926189	ENST00000305768	intron	11	-	2646	ENSG00000121289	CEP89	25907	protein_coding	5673	1	NM_032816.5	NM_032816	19	q13.11	19	0	NA	NA	NA	NA	NA	NA	NA
chr19	32926274	32926933	ENST00000305768	intron	10	-	659	ENSG00000121289	CEP89	25907	protein_coding	5673	1	NM_032816.5	NM_032816	19	q13.11	19	0	10.89	15.47	0.370191	0.926471	0.703943	-0.333752	0.222528
chr19	32926985	32931428	ENST00000305768	intron	9	-	4443	ENSG00000121289	CEP89	25907	protein_coding	5673	1	NM_032816.5	NM_032816	19	q13.11	19	0	9.89	16.62	0.271151	0.878113	0.595066	-0.323916	0.283046
chr19	32931572	32933450	ENST00000305768	intron	8	-	1878	ENSG00000121289	CEP89	25907	protein_coding	5673	1	NM_032816.5	NM_032816	19	q13.11	19	0	8.55	12	0.260442	0.97533	0.7125	-0.452058	0.26283
chr19	32933670	32937630	ENST00000305768	intron	7	-	3960	ENSG00000121289	CEP89	25907	protein_coding	5673	1	NM_032816.5	NM_032816	19	q13.11	19	0	13.09	28.38	0.230318	0.713899	0.46124	-0.230922	0.252658
chr19	32937674	32939856	ENST00000305768	intron	6	-	2182	ENSG00000121289	CEP89	25907	protein_coding	5673	1	NM_032816.5	NM_032816	19	q13.11	19	0	16.25	18.38	0.578412	0.992362	0.884113	-0.305701	0.108249
chr19	32939886	32948265	ENST00000305768	intron	5	-	8379	ENSG00000121289	CEP89	25907	protein_coding	5673	1	NM_032816.5	NM_032816	19	q13.11	19	0	15.47	22.04	0.402519	0.926933	0.701906	-0.299387	0.225028
chr19	32948369	32953614	ENST00000305768	intron	4	-	5245	ENSG00000121289	CEP89	25907	protein_coding	5673	1	NM_032816.5	NM_032816	19	q13.11	19	0	16.44	28.35	0.292349	0.851776	0.579894	-0.287545	0.271882
chr19	32953802	32959899	ENST00000305768	intron	3	-	6097	ENSG00000121289	CEP89	25907	protein_coding	5673	1	NM_032816.5	NM_032816	19	q13.11	19	0	15.45	18.96	0.560725	0.963913	0.814873	-0.254148	0.14904
chr19	32960059	32966359	ENST00000305768	intron	2	-	6300	ENSG00000121289	CEP89	25907	protein_coding	5673	1	NM_032816.5	NM_032816	19	q13.11	19	0	NA	NA	NA	NA	NA	NA	NA
chr19	32966467	32971835	ENST00000305768	intron	1	-	5368	ENSG00000121289	CEP89	25907	protein_coding	5673	1	NM_032816.5	NM_032816	19	q13.11	19	0	11.95	22.31	0.246346	0.809935	0.535634	-0.289288	0.274301
chr19	33387482	33387889	ENST00000244137	intron	14	-	407	ENSG00000124299	PEPD	8840	protein_coding	1907	1	NM_000285.4	NM_000285	19	q13.11	15	1	47.49	57.78	0.638547	0.944453	0.821911	-0.183363	0.122543
chr19	33388082	33391294	ENST00000244137	intron	13	-	3212	ENSG00000124299	PEPD	8840	protein_coding	1907	1	NM_000285.4	NM_000285	19	q13.11	15	0	27.05	38.67	0.481051	0.869422	0.699509	-0.218458	0.169913
chr19	33391480	33401720	ENST00000244137	intron	12	-	10240	ENSG00000124299	PEPD	8840	protein_coding	1907	1	NM_000285.4	NM_000285	19	q13.11	15	0	45.04	55.6	0.623117	0.938048	0.810072	-0.186955	0.127976
chr19	33401870	33411671	ENST00000244137	intron	11	-	9801	ENSG00000124299	PEPD	8840	protein_coding	1907	1	NM_000285.4	NM_000285	19	q13.11	15	0	55.62	61.24	0.771193	0.984188	0.90823	-0.137037	0.0759576
chr19	33411750	33413574	ENST00000244137	intron	10	-	1824	ENSG00000124299	PEPD	8840	protein_coding	1907	1	NM_000285.4	NM_000285	19	q13.11	15	0	60.78	65.29	0.789723	0.991796	0.930924	-0.1412	0.0608728
chr19	33413644	33462994	ENST00000244137	intron	9	-	49350	ENSG00000124299	PEPD	8840	protein_coding	1907	1	NM_000285.4	NM_000285	19	q13.11	15	0	60.69	80.98	0.594191	0.8783	0.749444	-0.155254	0.128856
chr19	33463042	33463986	ENST00000244137	intron	8	-	944	ENSG00000124299	PEPD	8840	protein_coding	1907	1	NM_000285.4	NM_000285	19	q13.11	15	0	75.05	87.13	0.73055	0.947027	0.861357	-0.130807	0.0856701
chr19	33464063	33478045	ENST00000244137	intron	7	-	13982	ENSG00000124299	PEPD	8840	protein_coding	1907	1	NM_000285.4	NM_000285	19	q13.11	15	0	73.02	83.33	0.749218	0.961442	0.876275	-0.127057	0.085167
chr19	33478091	33489995	ENST00000244137	intron	6	-	11904	ENSG00000124299	PEPD	8840	protein_coding	1907	1	NM_000285.4	NM_000285	19	q13.11	15	0	82.78	91.85	0.779966	0.976138	0.901252	-0.121286	0.0748855
chr19	33490058	33493289	ENST00000244137	intron	5	-	3231	ENSG00000124299	PEPD	8840	protein_coding	1907	1	NM_000285.4	NM_000285	19	q13.11	15	0	68.22	72.11	0.849104	0.988356	0.946055	-0.0969506	0.0423014
chr19	33493338	33500937	ENST00000244137	intron	4	-	7599	ENSG00000124299	PEPD	8840	protein_coding	1907	1	NM_000285.4	NM_000285	19	q13.11	15	0	71.4	76.45	0.817893	0.988171	0.933944	-0.116051	0.0542275
chr19	33501002	33511027	ENST00000244137	intron	3	-	10025	ENSG00000124299	PEPD	8840	protein_coding	1907	1	NM_000285.4	NM_000285	19	q13.11	15	0	58.62	64.85	0.73225	0.986332	0.903932	-0.171682	0.0823998
chr19	33511156	33512592	ENST00000244137	intron	2	-	1436	ENSG00000124299	PEPD	8840	protein_coding	1907	1	NM_000285.4	NM_000285	19	q13.11	15	0	47.35	51.29	0.802087	0.987653	0.923182	-0.121094	0.0644712
chr19	33512777	33521743	ENST00000244137	intron	1	-	8966	ENSG00000124299	PEPD	8840	protein_coding	1907	1	NM_000285.4	NM_000285	19	q13.11	15	0	26.62	28.84	0.744015	0.991712	0.923024	-0.179009	0.0686889
chr19	34172764	34194477	ENST00000544216	intron	1	+	21713	ENSG00000257103	LSM14A	24489	protein_coding	3431	1	NM_015578.4	NM_001384434	19	q13.11	10	0	403.71	537.93	0.655199	0.834475	0.750488	-0.0952886	0.0839871
chr19	34194642	34196633	ENST00000544216	intron	2	+	1991	ENSG00000257103	LSM14A	24489	protein_coding	3431	1	NM_015578.4	NM_001384434	19	q13.11	10	0	253.96	328.05	0.670459	0.865498	0.77415	-0.103691	0.0913478
chr19	34196764	34208928	ENST00000544216	intron	3	+	12164	ENSG00000257103	LSM14A	24489	protein_coding	3431	1	NM_015578.4	NM_001384434	19	q13.11	10	0	232.36	318.07	0.656829	0.796887	0.730531	-0.0737021	0.0663555
chr19	34209052	34215123	ENST00000544216	intron	4	+	6071	ENSG00000257103	LSM14A	24489	protein_coding	3431	1	NM_015578.4	NM_001384434	19	q13.11	10	0	322.02	444.29	0.617502	0.819893	0.724797	-0.107295	0.0950964
chr19	34215301	34215595	ENST00000544216	intron	5	+	294	ENSG00000257103	LSM14A	24489	protein_coding	3431	1	NM_015578.4	NM_001384434	19	q13.11	10	0	163	244.24	0.54097	0.787161	0.667376	-0.126407	0.119785
chr19	34215662	34219390	ENST00000544216	intron	6	+	3728	ENSG00000257103	LSM14A	24489	protein_coding	3431	1	NM_015578.4	NM_001384434	19	q13.11	10	0	44.07	156.6	0.173283	0.412518	0.281418	-0.108135	0.131101
chr19	34219574	34219705	ENST00000544216	intron	7	+	131	ENSG00000257103	LSM14A	24489	protein_coding	3431	1	NM_015578.4	NM_001384434	19	q13.11	10	0	250.76	333.38	0.631116	0.846182	0.752175	-0.121058	0.0940074
chr19	34219878	34221506	ENST00000544216	intron	8	+	1628	ENSG00000257103	LSM14A	24489	protein_coding	3431	1	NM_015578.4	NM_001384434	19	q13.11	10	0	324.22	374.67	0.790846	0.922145	0.865348	-0.0745019	0.0567968
chr19	34221739	34227364	ENST00000544216	intron	9	+	5625	ENSG00000257103	LSM14A	24489	protein_coding	3431	1	NM_015578.4	NM_001384434	19	q13.11	10	1	97.47	317.89	0.232804	0.387272	0.306615	-0.0738111	0.0806569
chr19	34254615	34299678	ENST00000299505	intron	1	+	45063	ENSG00000166398	GARRE1	29016	protein_coding	6680	1	NM_014686.5	NM_014686	19	q13.11	14	0	28.95	38.76	0.486874	0.942123	0.746904	-0.26003	0.195219
chr19	34300969	34319906	ENST00000299505	intron	2	+	18937	ENSG00000166398	GARRE1	29016	protein_coding	6680	1	NM_014686.5	NM_014686	19	q13.11	14	0	30.93	42.76	0.500435	0.890975	0.72334	-0.222905	0.167636
chr19	34320117	34327420	ENST00000299505	intron	3	+	7303	ENSG00000166398	GARRE1	29016	protein_coding	6680	1	NM_014686.5	NM_014686	19	q13.11	14	0	31.47	40.62	0.529198	0.925798	0.774742	-0.245544	0.151056
chr19	34327562	34327770	ENST00000299505	intron	4	+	208	ENSG00000166398	GARRE1	29016	protein_coding	6680	1	NM_014686.5	NM_014686	19	q13.11	14	0	35.29	46.27	0.546728	0.913986	0.762697	-0.21597	0.151289
chr19	34327867	34327989	ENST00000299505	intron	5	+	122	ENSG00000166398	GARRE1	29016	protein_coding	6680	1	NM_014686.5	NM_014686	19	q13.11	14	0	31.78	36.53	0.688456	0.968021	0.86997	-0.181514	0.0980511
chr19	34328152	34330188	ENST00000299505	intron	6	+	2036	ENSG00000166398	GARRE1	29016	protein_coding	6680	1	NM_014686.5	NM_014686	19	q13.11	14	0	27.33	49.35	0.334642	0.783978	0.553799	-0.219158	0.230178
chr19	34330348	34333703	ENST00000299505	intron	7	+	3355	ENSG00000166398	GARRE1	29016	protein_coding	6680	1	NM_014686.5	NM_014686	19	q13.11	14	0	46.22	59.87	0.603411	0.905564	0.772006	-0.168595	0.133558
chr19	34333802	34339866	ENST00000299505	intron	8	+	6064	ENSG00000166398	GARRE1	29016	protein_coding	6680	1	NM_014686.5	NM_014686	19	q13.11	14	0	27.96	39.27	0.456268	0.907755	0.711994	-0.255726	0.195762
chr19	34339993	34341421	ENST00000299505	intron	9	+	1428	ENSG00000166398	GARRE1	29016	protein_coding	6680	1	NM_014686.5	NM_014686	19	q13.11	14	0	35.2	52.93	0.455322	0.838733	0.665029	-0.209707	0.173704
chr19	34342456	34347876	ENST00000299505	intron	10	+	5420	ENSG00000166398	GARRE1	29016	protein_coding	6680	1	NM_014686.5	NM_014686	19	q13.11	14	0	16.91	40.05	0.256053	0.601734	0.422222	-0.16617	0.179511
chr19	34348043	34349015	ENST00000299505	intron	11	+	972	ENSG00000166398	GARRE1	29016	protein_coding	6680	1	NM_014686.5	NM_014686	19	q13.11	14	0	19.47	58.44	0.155129	0.556092	0.333162	-0.178033	0.22293
chr19	34349154	34351513	ENST00000299505	intron	12	+	2359	ENSG00000166398	GARRE1	29016	protein_coding	6680	1	NM_014686.5	NM_014686	19	q13.11	14	0	40.65	72.51	0.38716	0.73869	0.560612	-0.173452	0.178078
chr19	34351593	34352646	ENST00000299505	intron	13	+	1053	ENSG00000166398	GARRE1	29016	protein_coding	6680	1	NM_014686.5	NM_014686	19	q13.11	14	1	59.42	75.36	0.635965	0.902772	0.788482	-0.152517	0.11429
chr19	35249132	35250314	ENST00000605618	intron	1	+	1182	ENSG00000105699	LSR	29572	protein_coding	1932	1	NM_205834.4	NM_205834	19	q13.12	10	0	45.13	53.91	0.637733	0.958578	0.837136	-0.199403	0.121442
chr19	35250660	35258944	ENST00000605618	intron	2	+	8284	ENSG00000105699	LSR	29572	protein_coding	1932	1	NM_205834.4	NM_205834	19	q13.12	10	0	23.71	41.75	0.369471	0.754548	0.567904	-0.198433	0.186644
chr19	35259065	35261924	ENST00000605618	intron	3	+	2859	ENSG00000105699	LSR	29572	protein_coding	1932	1	NM_205834.4	NM_205834	19	q13.12	10	0	NA	NA	NA	NA	NA	NA	NA
chr19	35261982	35262545	ENST00000605618	intron	4	+	563	ENSG00000105699	LSR	29572	protein_coding	1932	1	NM_205834.4	NM_205834	19	q13.12	10	0	NA	NA	NA	NA	NA	NA	NA
chr19	35262693	35266358	ENST00000605618	intron	5	+	3665	ENSG00000105699	LSR	29572	protein_coding	1932	1	NM_205834.4	NM_205834	19	q13.12	10	0	21.38	90.67	0.11545	0.388752	0.2358	-0.12035	0.152952
chr19	35266533	35266678	ENST00000605618	intron	6	+	145	ENSG00000105699	LSR	29572	protein_coding	1932	1	NM_205834.4	NM_205834	19	q13.12	10	0	21.38	148.49	0.0604749	0.261698	0.143983	-0.0835079	0.117715
chr19	35266739	35266835	ENST00000605618	intron	7	+	96	ENSG00000105699	LSR	29572	protein_coding	1932	1	NM_205834.4	NM_205834	19	q13.12	10	0	16.24	177.62	0.0314963	0.187046	0.0914311	-0.0599348	0.0956147
chr19	35266968	35267108	ENST00000605618	intron	8	+	140	ENSG00000105699	LSR	29572	protein_coding	1932	1	NM_205834.4	NM_205834	19	q13.12	10	0	10.27	105.65	0.0205902	0.232794	0.0972078	-0.0766176	0.135586
chr19	35267735	35267823	ENST00000605618	intron	9	+	88	ENSG00000105699	LSR	29572	protein_coding	1932	1	NM_205834.4	NM_205834	19	q13.12	10	1	31.36	159.16	0.0772239	0.37333	0.197034	-0.119811	0.176295
chr19	35775665	35777644	ENST00000007510	intron	1	+	1979	ENSG00000004777	ARHGAP33	23085	protein_coding	4352	1	NM_001366178.1	NM_001366178	19	q13.12	21	0	NA	NA	NA	NA	NA	NA	NA
chr19	35777743	35777823	ENST00000007510	intron	2	+	80	ENSG00000004777	ARHGAP33	23085	protein_coding	4352	1	NM_001366178.1	NM_001366178	19	q13.12	21	0	NA	NA	NA	NA	NA	NA	NA
chr19	35777909	35778279	ENST00000007510	intron	3	+	370	ENSG00000004777	ARHGAP33	23085	protein_coding	4352	1	NM_001366178.1	NM_001366178	19	q13.12	21	0	NA	NA	NA	NA	NA	NA	NA
chr19	35778361	35778463	ENST00000007510	intron	4	+	102	ENSG00000004777	ARHGAP33	23085	protein_coding	4352	1	NM_001366178.1	NM_001366178	19	q13.12	21	0	NA	NA	NA	NA	NA	NA	NA
chr19	35778602	35779031	ENST00000007510	intron	5	+	429	ENSG00000004777	ARHGAP33	23085	protein_coding	4352	1	NM_001366178.1	NM_001366178	19	q13.12	21	0	NA	NA	NA	NA	NA	NA	NA
chr19	35779125	35780210	ENST00000007510	intron	6	+	1085	ENSG00000004777	ARHGAP33	23085	protein_coding	4352	1	NM_001366178.1	NM_001366178	19	q13.12	21	0	NA	NA	NA	NA	NA	NA	NA
chr19	35780334	35780420	ENST00000007510	intron	7	+	86	ENSG00000004777	ARHGAP33	23085	protein_coding	4352	1	NM_001366178.1	NM_001366178	19	q13.12	21	0	NA	NA	NA	NA	NA	NA	NA
chr19	35780499	35780581	ENST00000007510	intron	8	+	82	ENSG00000004777	ARHGAP33	23085	protein_coding	4352	1	NM_001366178.1	NM_001366178	19	q13.12	21	0	NA	NA	NA	NA	NA	NA	NA
chr19	35780649	35780756	ENST00000007510	intron	9	+	107	ENSG00000004777	ARHGAP33	23085	protein_coding	4352	1	NM_001366178.1	NM_001366178	19	q13.12	21	0	NA	NA	NA	NA	NA	NA	NA
chr19	35780817	35780919	ENST00000007510	intron	10	+	102	ENSG00000004777	ARHGAP33	23085	protein_coding	4352	1	NM_001366178.1	NM_001366178	19	q13.12	21	0	NA	NA	NA	NA	NA	NA	NA
chr19	35781073	35781149	ENST00000007510	intron	11	+	76	ENSG00000004777	ARHGAP33	23085	protein_coding	4352	1	NM_001366178.1	NM_001366178	19	q13.12	21	0	NA	NA	NA	NA	NA	NA	NA
chr19	35781253	35782372	ENST00000007510	intron	12	+	1119	ENSG00000004777	ARHGAP33	23085	protein_coding	4352	1	NM_001366178.1	NM_001366178	19	q13.12	21	0	NA	NA	NA	NA	NA	NA	NA
chr19	35782518	35782596	ENST00000007510	intron	13	+	78	ENSG00000004777	ARHGAP33	23085	protein_coding	4352	1	NM_001366178.1	NM_001366178	19	q13.12	21	0	NA	NA	NA	NA	NA	NA	NA
chr19	35782680	35782761	ENST00000007510	intron	14	+	81	ENSG00000004777	ARHGAP33	23085	protein_coding	4352	1	NM_001366178.1	NM_001366178	19	q13.12	21	0	7.24	9.04	0.39927	0.984058	0.800885	-0.401615	0.183173
chr19	35782870	35784171	ENST00000007510	intron	15	+	1301	ENSG00000004777	ARHGAP33	23085	protein_coding	4352	1	NM_001366178.1	NM_001366178	19	q13.12	21	0	NA	NA	NA	NA	NA	NA	NA
chr19	35784318	35784952	ENST00000007510	intron	16	+	634	ENSG00000004777	ARHGAP33	23085	protein_coding	4352	1	NM_001366178.1	NM_001366178	19	q13.12	21	0	NA	NA	NA	NA	NA	NA	NA
chr19	35785107	35785188	ENST00000007510	intron	17	+	81	ENSG00000004777	ARHGAP33	23085	protein_coding	4352	1	NM_001366178.1	NM_001366178	19	q13.12	21	0	NA	NA	NA	NA	NA	NA	NA
chr19	35785335	35785408	ENST00000007510	intron	18	+	73	ENSG00000004777	ARHGAP33	23085	protein_coding	4352	1	NM_001366178.1	NM_001366178	19	q13.12	21	0	NA	NA	NA	NA	NA	NA	NA
chr19	35785484	35786412	ENST00000007510	intron	19	+	928	ENSG00000004777	ARHGAP33	23085	protein_coding	4352	1	NM_001366178.1	NM_001366178	19	q13.12	21	0	NA	NA	NA	NA	NA	NA	NA
chr19	35787073	35787167	ENST00000007510	intron	20	+	94	ENSG00000004777	ARHGAP33	23085	protein_coding	4352	1	NM_001366178.1	NM_001366178	19	q13.12	21	1	8.18	10.02	0.332695	0.995713	0.816367	-0.483672	0.179346
chr19	36035593	36039322	ENST00000292894	intron	3	-	3729	ENSG00000161277	THAP8	23191	protein_coding	1349	1	NM_152658.3	NM_001331103	19	q13.12	4	1	NA	NA	NA	NA	NA	NA	NA
chr19	36039719	36039943	ENST00000292894	intron	2	-	224	ENSG00000161277	THAP8	23191	protein_coding	1349	1	NM_152658.3	NM_001331103	19	q13.12	4	0	10.13	18.95	0.21973	0.860983	0.534565	-0.314835	0.326418
chr19	36040137	36054134	ENST00000292894	intron	1	-	13997	ENSG00000161277	THAP8	23191	protein_coding	1349	1	NM_152658.3	NM_001331103	19	q13.12	4	0	NA	NA	NA	NA	NA	NA	NA
chr19	36548323	36554669	ENST00000591340	intron	4	-	6346	ENSG00000186020	ZNF529	29328	protein_coding	5144	1	NM_020951.5	NM_001145649	19	q13.12	5	1	13.76	51.04	0.113905	0.475867	0.269592	-0.155688	0.206274
chr19	36554797	36556103	ENST00000591340	intron	3	-	1306	ENSG00000186020	ZNF529	29328	protein_coding	5144	1	NM_020951.5	NM_001145649	19	q13.12	5	0	31.6	42.98	0.529907	0.895415	0.735226	-0.205319	0.160189
chr19	36556198	36572332	ENST00000591340	intron	2	-	16134	ENSG00000186020	ZNF529	29328	protein_coding	5144	1	NM_020951.5	NM_001145649	19	q13.12	5	0	20.78	44.29	0.228592	0.71057	0.46918	-0.240588	0.24139
chr19	36572393	36573139	ENST00000591340	intron	1	-	746	ENSG00000186020	ZNF529	29328	protein_coding	5144	1	NM_020951.5	NM_001145649	19	q13.12	5	0	21.33	42.84	0.274762	0.730235	0.497899	-0.223137	0.232336
chr19	36820115	36823284	ENST00000356725	intron	4	-	3169	ENSG00000197863	ZNF790	33114	protein_coding	3040	1	NM_206894.4	NM_206894	19	q13.12	5	1	NA	NA	NA	NA	NA	NA	NA
chr19	36823381	36823666	ENST00000356725	intron	3	-	285	ENSG00000197863	ZNF790	33114	protein_coding	3040	1	NM_206894.4	NM_206894	19	q13.12	5	0	10.64	33.04	0.078885	0.664667	0.322034	-0.243149	0.342633
chr19	36823791	36825610	ENST00000356725	intron	2	-	1819	ENSG00000197863	ZNF790	33114	protein_coding	3040	1	NM_206894.4	NM_206894	19	q13.12	5	0	8.73	31.27	0.138708	0.496615	0.279181	-0.140474	0.217433
chr19	36825693	36838336	ENST00000356725	intron	1	-	12643	ENSG00000197863	ZNF790	33114	protein_coding	3040	1	NM_206894.4	NM_206894	19	q13.12	5	0	NA	NA	NA	NA	NA	NA	NA
chr19	37078571	37080344	ENST00000337995	intron	1	+	1773	ENSG00000197050	ZNF420	20649	protein_coding	3639	1	NM_144689.5	NM_001329517	19	q13.12	5	0	15.27	34.91	0.218437	0.666439	0.43741	-0.218973	0.229029
chr19	37080389	37089038	ENST00000337995	intron	2	+	8649	ENSG00000197050	ZNF420	20649	protein_coding	3639	1	NM_144689.5	NM_001329517	19	q13.12	5	0	16.38	28.09	0.304853	0.845866	0.583126	-0.278272	0.26274
chr19	37089128	37090994	ENST00000337995	intron	3	+	1866	ENSG00000197050	ZNF420	20649	protein_coding	3639	1	NM_144689.5	NM_001329517	19	q13.12	5	0	11.71	32.95	0.144607	0.627692	0.355387	-0.21078	0.272305
chr19	37091122	37127127	ENST00000337995	intron	4	+	36005	ENSG00000197050	ZNF420	20649	protein_coding	3639	1	NM_144689.5	NM_001329517	19	q13.12	5	1	10.04	23.38	0.178904	0.717878	0.429427	-0.250522	0.288451
chr19	37218275	37224817	ENST00000684119	intron	1	+	6542	ENSG00000188283	ZNF383	18609	protein_coding	6732	1	NM_001387601.1	NM_001387598	19	q13.12	6	0	8.64	38.15	0.0558572	0.466573	0.226474	-0.170617	0.240098
chr19	37224940	37230408	ENST00000684119	intron	2	+	5468	ENSG00000188283	ZNF383	18609	protein_coding	6732	1	NM_001387601.1	NM_001387598	19	q13.12	6	0	14.89	64.73	0.109286	0.403133	0.230032	-0.120747	0.1731
chr19	37230463	37235548	ENST00000684119	intron	3	+	5085	ENSG00000188283	ZNF383	18609	protein_coding	6732	1	NM_001387601.1	NM_001387598	19	q13.12	6	0	36.98	60.45	0.44819	0.763319	0.611745	-0.163555	0.151574
chr19	37235676	37235978	ENST00000684119	intron	4	+	302	ENSG00000188283	ZNF383	18609	protein_coding	6732	1	NM_001387601.1	NM_001387598	19	q13.12	6	0	21.18	66.02	0.191002	0.475599	0.320812	-0.12981	0.154787
chr19	37236075	37242468	ENST00000684119	intron	5	+	6393	ENSG00000188283	ZNF383	18609	protein_coding	6732	1	NM_001387601.1	NM_001387598	19	q13.12	6	1	23.64	50.04	0.312165	0.638957	0.472422	-0.160257	0.166535
chr19	37334783	37335168	ENST00000392153	intron	1	+	385	ENSG00000181666	ZNF875	4928	protein_coding	2785	1	NM_001353803.2	NM_001329763	19	q13.12	5	0	NA	NA	NA	NA	NA	NA	NA
chr19	37335258	37347189	ENST00000392153	intron	2	+	11931	ENSG00000181666	ZNF875	4928	protein_coding	2785	1	NM_001353803.2	NM_001329763	19	q13.12	5	0	NA	NA	NA	NA	NA	NA	NA
chr19	37347317	37347776	ENST00000392153	intron	3	+	459	ENSG00000181666	ZNF875	4928	protein_coding	2785	1	NM_001353803.2	NM_001329763	19	q13.12	5	0	28.58	45.29	0.434903	0.800938	0.631044	-0.196142	0.169894
chr19	37347873	37362108	ENST00000392153	intron	4	+	14235	ENSG00000181666	ZNF875	4928	protein_coding	2785	1	NM_001353803.2	NM_001329763	19	q13.12	5	1	16.55	66.6	0.131565	0.412901	0.248498	-0.116934	0.164402
chr19	37469558	37470303	ENST00000330173	intron	1	+	745	ENSG00000171827	ZNF570	26416	protein_coding	5283	1	NM_144694.5	NM_001321993	19	q13.12	5	0	NA	NA	NA	NA	NA	NA	NA
chr19	37470388	37475880	ENST00000330173	intron	2	+	5492	ENSG00000171827	ZNF570	26416	protein_coding	5283	1	NM_144694.5	NM_001321993	19	q13.12	5	0	NA	NA	NA	NA	NA	NA	NA
chr19	37476008	37476338	ENST00000330173	intron	3	+	330	ENSG00000171827	ZNF570	26416	protein_coding	5283	1	NM_144694.5	NM_001321993	19	q13.12	5	0	9.82	13.13	0.271569	0.985938	0.747906	-0.476337	0.238032
chr19	37476435	37483878	ENST00000330173	intron	4	+	7443	ENSG00000171827	ZNF570	26416	protein_coding	5283	1	NM_144694.5	NM_001321993	19	q13.12	5	1	9.31	22.36	0.191538	0.692399	0.416369	-0.22483	0.27603
chr19	37907359	38029088	ENST00000222345	intron	1	+	121729	ENSG00000105738	SIPA1L3	23801	protein_coding	8004	1	NM_015073.3	NM_015073	19	q13.13	22	0	30.11	54.62	0.361079	0.749712	0.551263	-0.190185	0.198449
chr19	38029157	38081255	ENST00000222345	intron	2	+	52098	ENSG00000105738	SIPA1L3	23801	protein_coding	8004	1	NM_015073.3	NM_015073	19	q13.13	22	0	28.55	48.29	0.338563	0.806424	0.59122	-0.252656	0.215204
chr19	38083100	38088720	ENST00000222345	intron	3	+	5620	ENSG00000105738	SIPA1L3	23801	protein_coding	8004	1	NM_015073.3	NM_015073	19	q13.13	22	0	60.36	67.29	0.769882	0.970013	0.897013	-0.127131	0.0730002
chr19	38088852	38099961	ENST00000222345	intron	4	+	11109	ENSG00000105738	SIPA1L3	23801	protein_coding	8004	1	NM_015073.3	NM_015073	19	q13.13	22	0	55.02	74.71	0.553448	0.87525	0.736448	-0.183	0.138802
chr19	38100151	38101051	ENST00000222345	intron	5	+	900	ENSG00000105738	SIPA1L3	23801	protein_coding	8004	1	NM_015073.3	NM_015073	19	q13.13	22	0	64.24	69.42	0.775771	0.993357	0.925382	-0.149611	0.0679755
chr19	38101227	38106536	ENST00000222345	intron	6	+	5309	ENSG00000105738	SIPA1L3	23801	protein_coding	8004	1	NM_015073.3	NM_015073	19	q13.13	22	0	86.93	131.47	0.488751	0.827855	0.661215	-0.172465	0.166639
chr19	38106641	38110226	ENST00000222345	intron	7	+	3585	ENSG00000105738	SIPA1L3	23801	protein_coding	8004	1	NM_015073.3	NM_015073	19	q13.13	22	0	56.13	101.96	0.418299	0.690411	0.55051	-0.132211	0.139901
chr19	38110385	38119305	ENST00000222345	intron	8	+	8920	ENSG00000105738	SIPA1L3	23801	protein_coding	8004	1	NM_015073.3	NM_015073	19	q13.13	22	0	111.2	148.89	0.608318	0.856224	0.74686	-0.138542	0.109364
chr19	38119883	38130497	ENST00000222345	intron	9	+	10614	ENSG00000105738	SIPA1L3	23801	protein_coding	8004	1	NM_015073.3	NM_015073	19	q13.13	22	0	67.04	91.25	0.517795	0.896087	0.734685	-0.21689	0.161402
chr19	38130773	38141183	ENST00000222345	intron	10	+	10410	ENSG00000105738	SIPA1L3	23801	protein_coding	8004	1	NM_015073.3	NM_015073	19	q13.13	22	0	45.93	77.69	0.396284	0.779868	0.591196	-0.194912	0.188672
chr19	38141436	38142572	ENST00000222345	intron	11	+	1136	ENSG00000105738	SIPA1L3	23801	protein_coding	8004	1	NM_015073.3	NM_015073	19	q13.13	22	0	87.56	106.35	0.69558	0.916368	0.823319	-0.127739	0.0930489
chr19	38142711	38152839	ENST00000222345	intron	12	+	10128	ENSG00000105738	SIPA1L3	23801	protein_coding	8004	1	NM_015073.3	NM_015073	19	q13.13	22	0	82.42	119.02	0.555775	0.808796	0.692489	-0.136713	0.116308
chr19	38152968	38162252	ENST00000222345	intron	13	+	9284	ENSG00000105738	SIPA1L3	23801	protein_coding	8004	1	NM_015073.3	NM_015073	19	q13.13	22	0	48.09	67.73	0.490921	0.882048	0.710025	-0.219104	0.172023
chr19	38162372	38164478	ENST00000222345	intron	14	+	2106	ENSG00000105738	SIPA1L3	23801	protein_coding	8004	1	NM_015073.3	NM_015073	19	q13.13	22	0	52.67	67.73	0.583416	0.927864	0.777647	-0.19423	0.150217
chr19	38164907	38182518	ENST00000222345	intron	15	+	17611	ENSG00000105738	SIPA1L3	23801	protein_coding	8004	1	NM_015073.3	NM_015073	19	q13.13	22	0	38.67	62.98	0.396133	0.78609	0.614004	-0.217871	0.172085
chr19	38182741	38192144	ENST00000222345	intron	16	+	9403	ENSG00000105738	SIPA1L3	23801	protein_coding	8004	1	NM_015073.3	NM_015073	19	q13.13	22	0	39.35	51.07	0.550699	0.918709	0.770511	-0.219812	0.148198
chr19	38192311	38193536	ENST00000222345	intron	17	+	1225	ENSG00000105738	SIPA1L3	23801	protein_coding	8004	1	NM_015073.3	NM_015073	19	q13.13	22	0	30.11	46.25	0.418374	0.859076	0.651027	-0.232653	0.208049
chr19	38193781	38198388	ENST00000222345	intron	18	+	4607	ENSG00000105738	SIPA1L3	23801	protein_coding	8004	1	NM_015073.3	NM_015073	19	q13.13	22	0	18.96	32.18	0.278746	0.843502	0.589186	-0.31044	0.254317
chr19	38198533	38201861	ENST00000222345	intron	19	+	3328	ENSG00000105738	SIPA1L3	23801	protein_coding	8004	1	NM_015073.3	NM_015073	19	q13.13	22	0	44.35	61.15	0.484529	0.914207	0.725266	-0.240737	0.188941
chr19	38201998	38204126	ENST00000222345	intron	20	+	2128	ENSG00000105738	SIPA1L3	23801	protein_coding	8004	1	NM_015073.3	NM_015073	19	q13.13	22	0	29	39.49	0.513864	0.900142	0.734363	-0.220499	0.165779
chr19	38204209	38206096	ENST00000222345	intron	21	+	1887	ENSG00000105738	SIPA1L3	23801	protein_coding	8004	1	NM_015073.3	NM_015073	19	q13.13	22	1	25.6	38.18	0.429912	0.873357	0.670508	-0.240596	0.202849
chr19	38264999	38283626	ENST00000301244	intron	1	+	18627	ENSG00000167642	SPINT2	11247	protein_coding	1688	1	NM_021102.4	NM_021102	19	q13.2	7	0	77.67	87.35	0.733618	0.982973	0.889181	-0.155564	0.0937916
chr19	38283798	38287875	ENST00000301244	intron	2	+	4077	ENSG00000167642	SPINT2	11247	protein_coding	1688	1	NM_021102.4	NM_021102	19	q13.2	7	0	74.91	90.22	0.677822	0.939976	0.830304	-0.152482	0.109672
chr19	38287936	38289137	ENST00000301244	intron	3	+	1201	ENSG00000167642	SPINT2	11247	protein_coding	1688	1	NM_021102.4	NM_021102	19	q13.2	7	0	92.36	98.65	0.847897	0.98178	0.936239	-0.0883425	0.0455408
chr19	38289192	38290118	ENST00000301244	intron	4	+	926	ENSG00000167642	SPINT2	11247	protein_coding	1688	1	NM_021102.4	NM_021102	19	q13.2	7	0	84.98	89.8	0.855237	0.987403	0.946325	-0.0910884	0.0410775
chr19	38290281	38290536	ENST00000301244	intron	5	+	255	ENSG00000167642	SPINT2	11247	protein_coding	1688	1	NM_021102.4	NM_021102	19	q13.2	7	0	46.42	52.02	0.712584	0.984098	0.892349	-0.179765	0.0917491
chr19	38290576	38291839	ENST00000301244	intron	6	+	1263	ENSG00000167642	SPINT2	11247	protein_coding	1688	1	NM_021102.4	NM_021102	19	q13.2	7	1	57.96	74.58	0.622394	0.898992	0.777152	-0.154758	0.12184
chr19	38403219	38403337	ENST00000252530	intron	1	+	118	ENSG00000130244	FAM98C	27119	protein_coding	1313	1	NM_174905.4	NM_174905	19	q13.2	8	0	NA	NA	NA	NA	NA	NA	NA
chr19	38403487	38403559	ENST00000252530	intron	2	+	72	ENSG00000130244	FAM98C	27119	protein_coding	1313	1	NM_174905.4	NM_174905	19	q13.2	8	0	15.4	23.75	0.319723	0.891367	0.648421	-0.328698	0.242946
chr19	38403695	38404907	ENST00000252530	intron	3	+	1212	ENSG00000130244	FAM98C	27119	protein_coding	1313	1	NM_174905.4	NM_174905	19	q13.2	8	0	16.58	34.93	0.224188	0.710129	0.474664	-0.250475	0.235465
chr19	38405114	38405343	ENST00000252530	intron	4	+	229	ENSG00000130244	FAM98C	27119	protein_coding	1313	1	NM_174905.4	NM_174905	19	q13.2	8	0	15.96	51.67	0.139574	0.511522	0.308883	-0.169309	0.202639
chr19	38405422	38405518	ENST00000252530	intron	5	+	96	ENSG00000130244	FAM98C	27119	protein_coding	1313	1	NM_174905.4	NM_174905	19	q13.2	8	0	18.47	65.75	0.133944	0.481507	0.280913	-0.146968	0.200594
chr19	38405636	38406909	ENST00000252530	intron	6	+	1273	ENSG00000130244	FAM98C	27119	protein_coding	1313	1	NM_174905.4	NM_174905	19	q13.2	8	0	19.67	90.75	0.104432	0.381182	0.216749	-0.112318	0.164433
chr19	38407078	38408750	ENST00000252530	intron	7	+	1672	ENSG00000130244	FAM98C	27119	protein_coding	1313	1	NM_174905.4	NM_174905	19	q13.2	8	1	26.29	109.09	0.0917816	0.475378	0.240994	-0.149212	0.234384
chr19	38433875	38440744	ENST00000359596	intron	1	+	6869	ENSG00000196218	RYR1	10483	protein_coding	15400	1	NM_000540.3	NM_000540	19	q13.2	106	0	NA	NA	NA	NA	NA	NA	NA
chr19	38440865	38442348	ENST00000359596	intron	2	+	1483	ENSG00000196218	RYR1	10483	protein_coding	15400	1	NM_000540.3	NM_000540	19	q13.2	106	0	NA	NA	NA	NA	NA	NA	NA
chr19	38442454	38443557	ENST00000359596	intron	3	+	1103	ENSG00000196218	RYR1	10483	protein_coding	15400	1	NM_000540.3	NM_000540	19	q13.2	106	0	NA	NA	NA	NA	NA	NA	NA
chr19	38443633	38443717	ENST00000359596	intron	4	+	84	ENSG00000196218	RYR1	10483	protein_coding	15400	1	NM_000540.3	NM_000540	19	q13.2	106	0	NA	NA	NA	NA	NA	NA	NA
chr19	38443797	38444148	ENST00000359596	intron	5	+	351	ENSG00000196218	RYR1	10483	protein_coding	15400	1	NM_000540.3	NM_000540	19	q13.2	106	0	NA	NA	NA	NA	NA	NA	NA
chr19	38444262	38444583	ENST00000359596	intron	6	+	321	ENSG00000196218	RYR1	10483	protein_coding	15400	1	NM_000540.3	NM_000540	19	q13.2	106	0	NA	NA	NA	NA	NA	NA	NA
chr19	38444678	38446471	ENST00000359596	intron	7	+	1793	ENSG00000196218	RYR1	10483	protein_coding	15400	1	NM_000540.3	NM_000540	19	q13.2	106	0	NA	NA	NA	NA	NA	NA	NA
chr19	38446566	38446693	ENST00000359596	intron	8	+	127	ENSG00000196218	RYR1	10483	protein_coding	15400	1	NM_000540.3	NM_000540	19	q13.2	106	0	NA	NA	NA	NA	NA	NA	NA
chr19	38446769	38448354	ENST00000359596	intron	9	+	1585	ENSG00000196218	RYR1	10483	protein_coding	15400	1	NM_000540.3	NM_000540	19	q13.2	106	0	NA	NA	NA	NA	NA	NA	NA
chr19	38448512	38448648	ENST00000359596	intron	10	+	136	ENSG00000196218	RYR1	10483	protein_coding	15400	1	NM_000540.3	NM_000540	19	q13.2	106	0	NA	NA	NA	NA	NA	NA	NA
chr19	38448814	38451763	ENST00000359596	intron	11	+	2949	ENSG00000196218	RYR1	10483	protein_coding	15400	1	NM_000540.3	NM_000540	19	q13.2	106	0	NA	NA	NA	NA	NA	NA	NA
chr19	38451886	38452818	ENST00000359596	intron	12	+	932	ENSG00000196218	RYR1	10483	protein_coding	15400	1	NM_000540.3	NM_000540	19	q13.2	106	0	NA	NA	NA	NA	NA	NA	NA
chr19	38453015	38455234	ENST00000359596	intron	13	+	2219	ENSG00000196218	RYR1	10483	protein_coding	15400	1	NM_000540.3	NM_000540	19	q13.2	106	0	NA	NA	NA	NA	NA	NA	NA
chr19	38455371	38455450	ENST00000359596	intron	14	+	79	ENSG00000196218	RYR1	10483	protein_coding	15400	1	NM_000540.3	NM_000540	19	q13.2	106	0	NA	NA	NA	NA	NA	NA	NA
chr19	38455547	38455632	ENST00000359596	intron	15	+	85	ENSG00000196218	RYR1	10483	protein_coding	15400	1	NM_000540.3	NM_000540	19	q13.2	106	0	NA	NA	NA	NA	NA	NA	NA
chr19	38455752	38457496	ENST00000359596	intron	16	+	1744	ENSG00000196218	RYR1	10483	protein_coding	15400	1	NM_000540.3	NM_000540	19	q13.2	106	0	NA	NA	NA	NA	NA	NA	NA
chr19	38457631	38458050	ENST00000359596	intron	17	+	419	ENSG00000196218	RYR1	10483	protein_coding	15400	1	NM_000540.3	NM_000540	19	q13.2	106	0	NA	NA	NA	NA	NA	NA	NA
chr19	38458293	38459145	ENST00000359596	intron	18	+	852	ENSG00000196218	RYR1	10483	protein_coding	15400	1	NM_000540.3	NM_000540	19	q13.2	106	0	NA	NA	NA	NA	NA	NA	NA
chr19	38459339	38460374	ENST00000359596	intron	19	+	1035	ENSG00000196218	RYR1	10483	protein_coding	15400	1	NM_000540.3	NM_000540	19	q13.2	106	0	NA	NA	NA	NA	NA	NA	NA
chr19	38460592	38463422	ENST00000359596	intron	20	+	2830	ENSG00000196218	RYR1	10483	protein_coding	15400	1	NM_000540.3	NM_000540	19	q13.2	106	0	NA	NA	NA	NA	NA	NA	NA
chr19	38463528	38463746	ENST00000359596	intron	21	+	218	ENSG00000196218	RYR1	10483	protein_coding	15400	1	NM_000540.3	NM_000540	19	q13.2	106	0	NA	NA	NA	NA	NA	NA	NA
chr19	38463851	38464638	ENST00000359596	intron	22	+	787	ENSG00000196218	RYR1	10483	protein_coding	15400	1	NM_000540.3	NM_000540	19	q13.2	106	0	NA	NA	NA	NA	NA	NA	NA
chr19	38464723	38466090	ENST00000359596	intron	23	+	1367	ENSG00000196218	RYR1	10483	protein_coding	15400	1	NM_000540.3	NM_000540	19	q13.2	106	0	NA	NA	NA	NA	NA	NA	NA
chr19	38466399	38467609	ENST00000359596	intron	24	+	1210	ENSG00000196218	RYR1	10483	protein_coding	15400	1	NM_000540.3	NM_000540	19	q13.2	106	0	NA	NA	NA	NA	NA	NA	NA
chr19	38467813	38468965	ENST00000359596	intron	25	+	1152	ENSG00000196218	RYR1	10483	protein_coding	15400	1	NM_000540.3	NM_000540	19	q13.2	106	0	NA	NA	NA	NA	NA	NA	NA
chr19	38469141	38469304	ENST00000359596	intron	26	+	163	ENSG00000196218	RYR1	10483	protein_coding	15400	1	NM_000540.3	NM_000540	19	q13.2	106	0	NA	NA	NA	NA	NA	NA	NA
chr19	38469514	38473376	ENST00000359596	intron	27	+	3862	ENSG00000196218	RYR1	10483	protein_coding	15400	1	NM_000540.3	NM_000540	19	q13.2	106	0	NA	NA	NA	NA	NA	NA	NA
chr19	38473772	38475317	ENST00000359596	intron	28	+	1545	ENSG00000196218	RYR1	10483	protein_coding	15400	1	NM_000540.3	NM_000540	19	q13.2	106	0	NA	NA	NA	NA	NA	NA	NA
chr19	38475451	38477709	ENST00000359596	intron	29	+	2258	ENSG00000196218	RYR1	10483	protein_coding	15400	1	NM_000540.3	NM_000540	19	q13.2	106	0	NA	NA	NA	NA	NA	NA	NA
chr19	38477871	38478434	ENST00000359596	intron	30	+	563	ENSG00000196218	RYR1	10483	protein_coding	15400	1	NM_000540.3	NM_000540	19	q13.2	106	0	NA	NA	NA	NA	NA	NA	NA
chr19	38478601	38483026	ENST00000359596	intron	31	+	4425	ENSG00000196218	RYR1	10483	protein_coding	15400	1	NM_000540.3	NM_000540	19	q13.2	106	0	NA	NA	NA	NA	NA	NA	NA
chr19	38483114	38483289	ENST00000359596	intron	32	+	175	ENSG00000196218	RYR1	10483	protein_coding	15400	1	NM_000540.3	NM_000540	19	q13.2	106	0	NA	NA	NA	NA	NA	NA	NA
chr19	38483517	38485589	ENST00000359596	intron	33	+	2072	ENSG00000196218	RYR1	10483	protein_coding	15400	1	NM_000540.3	NM_000540	19	q13.2	106	0	NA	NA	NA	NA	NA	NA	NA
chr19	38486203	38489176	ENST00000359596	intron	34	+	2973	ENSG00000196218	RYR1	10483	protein_coding	15400	1	NM_000540.3	NM_000540	19	q13.2	106	0	NA	NA	NA	NA	NA	NA	NA
chr19	38489444	38490075	ENST00000359596	intron	35	+	631	ENSG00000196218	RYR1	10483	protein_coding	15400	1	NM_000540.3	NM_000540	19	q13.2	106	0	NA	NA	NA	NA	NA	NA	NA
chr19	38490277	38490620	ENST00000359596	intron	36	+	343	ENSG00000196218	RYR1	10483	protein_coding	15400	1	NM_000540.3	NM_000540	19	q13.2	106	0	NA	NA	NA	NA	NA	NA	NA
chr19	38490733	38492489	ENST00000359596	intron	37	+	1756	ENSG00000196218	RYR1	10483	protein_coding	15400	1	NM_000540.3	NM_000540	19	q13.2	106	0	NA	NA	NA	NA	NA	NA	NA
chr19	38492637	38494351	ENST00000359596	intron	38	+	1714	ENSG00000196218	RYR1	10483	protein_coding	15400	1	NM_000540.3	NM_000540	19	q13.2	106	0	NA	NA	NA	NA	NA	NA	NA
chr19	38494626	38496214	ENST00000359596	intron	39	+	1588	ENSG00000196218	RYR1	10483	protein_coding	15400	1	NM_000540.3	NM_000540	19	q13.2	106	0	NA	NA	NA	NA	NA	NA	NA
chr19	38496330	38496408	ENST00000359596	intron	40	+	78	ENSG00000196218	RYR1	10483	protein_coding	15400	1	NM_000540.3	NM_000540	19	q13.2	106	0	NA	NA	NA	NA	NA	NA	NA
chr19	38496542	38496859	ENST00000359596	intron	41	+	317	ENSG00000196218	RYR1	10483	protein_coding	15400	1	NM_000540.3	NM_000540	19	q13.2	106	0	NA	NA	NA	NA	NA	NA	NA
chr19	38496955	38499107	ENST00000359596	intron	42	+	2152	ENSG00000196218	RYR1	10483	protein_coding	15400	1	NM_000540.3	NM_000540	19	q13.2	106	0	NA	NA	NA	NA	NA	NA	NA
chr19	38499244	38499634	ENST00000359596	intron	43	+	390	ENSG00000196218	RYR1	10483	protein_coding	15400	1	NM_000540.3	NM_000540	19	q13.2	106	0	NA	NA	NA	NA	NA	NA	NA
chr19	38499822	38499907	ENST00000359596	intron	44	+	85	ENSG00000196218	RYR1	10483	protein_coding	15400	1	NM_000540.3	NM_000540	19	q13.2	106	0	NA	NA	NA	NA	NA	NA	NA
chr19	38500017	38500605	ENST00000359596	intron	45	+	588	ENSG00000196218	RYR1	10483	protein_coding	15400	1	NM_000540.3	NM_000540	19	q13.2	106	0	NA	NA	NA	NA	NA	NA	NA
chr19	38500727	38500820	ENST00000359596	intron	46	+	93	ENSG00000196218	RYR1	10483	protein_coding	15400	1	NM_000540.3	NM_000540	19	q13.2	106	0	NA	NA	NA	NA	NA	NA	NA
chr19	38500991	38502506	ENST00000359596	intron	47	+	1515	ENSG00000196218	RYR1	10483	protein_coding	15400	1	NM_000540.3	NM_000540	19	q13.2	106	0	NA	NA	NA	NA	NA	NA	NA
chr19	38502728	38502879	ENST00000359596	intron	48	+	151	ENSG00000196218	RYR1	10483	protein_coding	15400	1	NM_000540.3	NM_000540	19	q13.2	106	0	NA	NA	NA	NA	NA	NA	NA
chr19	38502971	38504219	ENST00000359596	intron	49	+	1248	ENSG00000196218	RYR1	10483	protein_coding	15400	1	NM_000540.3	NM_000540	19	q13.2	106	0	NA	NA	NA	NA	NA	NA	NA
chr19	38504361	38504747	ENST00000359596	intron	50	+	386	ENSG00000196218	RYR1	10483	protein_coding	15400	1	NM_000540.3	NM_000540	19	q13.2	106	0	NA	NA	NA	NA	NA	NA	NA
chr19	38504912	38505002	ENST00000359596	intron	51	+	90	ENSG00000196218	RYR1	10483	protein_coding	15400	1	NM_000540.3	NM_000540	19	q13.2	106	0	NA	NA	NA	NA	NA	NA	NA
chr19	38505082	38505308	ENST00000359596	intron	52	+	226	ENSG00000196218	RYR1	10483	protein_coding	15400	1	NM_000540.3	NM_000540	19	q13.2	106	0	NA	NA	NA	NA	NA	NA	NA
chr19	38505399	38505805	ENST00000359596	intron	53	+	406	ENSG00000196218	RYR1	10483	protein_coding	15400	1	NM_000540.3	NM_000540	19	q13.2	106	0	NA	NA	NA	NA	NA	NA	NA
chr19	38505947	38506302	ENST00000359596	intron	54	+	355	ENSG00000196218	RYR1	10483	protein_coding	15400	1	NM_000540.3	NM_000540	19	q13.2	106	0	NA	NA	NA	NA	NA	NA	NA
chr19	38506378	38506470	ENST00000359596	intron	55	+	92	ENSG00000196218	RYR1	10483	protein_coding	15400	1	NM_000540.3	NM_000540	19	q13.2	106	0	NA	NA	NA	NA	NA	NA	NA
chr19	38506547	38506828	ENST00000359596	intron	56	+	281	ENSG00000196218	RYR1	10483	protein_coding	15400	1	NM_000540.3	NM_000540	19	q13.2	106	0	NA	NA	NA	NA	NA	NA	NA
chr19	38506953	38507711	ENST00000359596	intron	57	+	758	ENSG00000196218	RYR1	10483	protein_coding	15400	1	NM_000540.3	NM_000540	19	q13.2	106	0	NA	NA	NA	NA	NA	NA	NA
chr19	38507828	38510497	ENST00000359596	intron	58	+	2669	ENSG00000196218	RYR1	10483	protein_coding	15400	1	NM_000540.3	NM_000540	19	q13.2	106	0	NA	NA	NA	NA	NA	NA	NA
chr19	38510566	38510659	ENST00000359596	intron	59	+	93	ENSG00000196218	RYR1	10483	protein_coding	15400	1	NM_000540.3	NM_000540	19	q13.2	106	0	NA	NA	NA	NA	NA	NA	NA
chr19	38510782	38511560	ENST00000359596	intron	60	+	778	ENSG00000196218	RYR1	10483	protein_coding	15400	1	NM_000540.3	NM_000540	19	q13.2	106	0	NA	NA	NA	NA	NA	NA	NA
chr19	38511611	38512071	ENST00000359596	intron	61	+	460	ENSG00000196218	RYR1	10483	protein_coding	15400	1	NM_000540.3	NM_000540	19	q13.2	106	0	NA	NA	NA	NA	NA	NA	NA
chr19	38512133	38512244	ENST00000359596	intron	62	+	111	ENSG00000196218	RYR1	10483	protein_coding	15400	1	NM_000540.3	NM_000540	19	q13.2	106	0	NA	NA	NA	NA	NA	NA	NA
chr19	38512484	38515025	ENST00000359596	intron	63	+	2541	ENSG00000196218	RYR1	10483	protein_coding	15400	1	NM_000540.3	NM_000540	19	q13.2	106	0	NA	NA	NA	NA	NA	NA	NA
chr19	38515108	38516086	ENST00000359596	intron	64	+	978	ENSG00000196218	RYR1	10483	protein_coding	15400	1	NM_000540.3	NM_000540	19	q13.2	106	0	NA	NA	NA	NA	NA	NA	NA
chr19	38516218	38517358	ENST00000359596	intron	65	+	1140	ENSG00000196218	RYR1	10483	protein_coding	15400	1	NM_000540.3	NM_000540	19	q13.2	106	0	NA	NA	NA	NA	NA	NA	NA
chr19	38517692	38519213	ENST00000359596	intron	66	+	1521	ENSG00000196218	RYR1	10483	protein_coding	15400	1	NM_000540.3	NM_000540	19	q13.2	106	0	NA	NA	NA	NA	NA	NA	NA
chr19	38519455	38523027	ENST00000359596	intron	67	+	3572	ENSG00000196218	RYR1	10483	protein_coding	15400	1	NM_000540.3	NM_000540	19	q13.2	106	0	NA	NA	NA	NA	NA	NA	NA
chr19	38523116	38523216	ENST00000359596	intron	68	+	100	ENSG00000196218	RYR1	10483	protein_coding	15400	1	NM_000540.3	NM_000540	19	q13.2	106	0	NA	NA	NA	NA	NA	NA	NA
chr19	38523310	38523914	ENST00000359596	intron	69	+	604	ENSG00000196218	RYR1	10483	protein_coding	15400	1	NM_000540.3	NM_000540	19	q13.2	106	0	NA	NA	NA	NA	NA	NA	NA
chr19	38523930	38525331	ENST00000359596	intron	70	+	1401	ENSG00000196218	RYR1	10483	protein_coding	15400	1	NM_000540.3	NM_000540	19	q13.2	106	0	NA	NA	NA	NA	NA	NA	NA
chr19	38525503	38526992	ENST00000359596	intron	71	+	1489	ENSG00000196218	RYR1	10483	protein_coding	15400	1	NM_000540.3	NM_000540	19	q13.2	106	0	NA	NA	NA	NA	NA	NA	NA
chr19	38527053	38527646	ENST00000359596	intron	72	+	593	ENSG00000196218	RYR1	10483	protein_coding	15400	1	NM_000540.3	NM_000540	19	q13.2	106	0	NA	NA	NA	NA	NA	NA	NA
chr19	38527785	38528305	ENST00000359596	intron	73	+	520	ENSG00000196218	RYR1	10483	protein_coding	15400	1	NM_000540.3	NM_000540	19	q13.2	106	0	NA	NA	NA	NA	NA	NA	NA
chr19	38528419	38528598	ENST00000359596	intron	74	+	179	ENSG00000196218	RYR1	10483	protein_coding	15400	1	NM_000540.3	NM_000540	19	q13.2	106	0	NA	NA	NA	NA	NA	NA	NA
chr19	38528696	38528950	ENST00000359596	intron	75	+	254	ENSG00000196218	RYR1	10483	protein_coding	15400	1	NM_000540.3	NM_000540	19	q13.2	106	0	NA	NA	NA	NA	NA	NA	NA
chr19	38529058	38532489	ENST00000359596	intron	76	+	3431	ENSG00000196218	RYR1	10483	protein_coding	15400	1	NM_000540.3	NM_000540	19	q13.2	106	0	NA	NA	NA	NA	NA	NA	NA
chr19	38532542	38532670	ENST00000359596	intron	77	+	128	ENSG00000196218	RYR1	10483	protein_coding	15400	1	NM_000540.3	NM_000540	19	q13.2	106	0	NA	NA	NA	NA	NA	NA	NA
chr19	38532737	38534719	ENST00000359596	intron	78	+	1982	ENSG00000196218	RYR1	10483	protein_coding	15400	1	NM_000540.3	NM_000540	19	q13.2	106	0	NA	NA	NA	NA	NA	NA	NA
chr19	38534820	38535140	ENST00000359596	intron	79	+	320	ENSG00000196218	RYR1	10483	protein_coding	15400	1	NM_000540.3	NM_000540	19	q13.2	106	0	NA	NA	NA	NA	NA	NA	NA
chr19	38535221	38535315	ENST00000359596	intron	80	+	94	ENSG00000196218	RYR1	10483	protein_coding	15400	1	NM_000540.3	NM_000540	19	q13.2	106	0	NA	NA	NA	NA	NA	NA	NA
chr19	38535393	38535996	ENST00000359596	intron	81	+	603	ENSG00000196218	RYR1	10483	protein_coding	15400	1	NM_000540.3	NM_000540	19	q13.2	106	0	NA	NA	NA	NA	NA	NA	NA
chr19	38536071	38536749	ENST00000359596	intron	82	+	678	ENSG00000196218	RYR1	10483	protein_coding	15400	1	NM_000540.3	NM_000540	19	q13.2	106	0	NA	NA	NA	NA	NA	NA	NA
chr19	38536768	38537879	ENST00000359596	intron	83	+	1111	ENSG00000196218	RYR1	10483	protein_coding	15400	1	NM_000540.3	NM_000540	19	q13.2	106	0	NA	NA	NA	NA	NA	NA	NA
chr19	38537961	38543346	ENST00000359596	intron	84	+	5385	ENSG00000196218	RYR1	10483	protein_coding	15400	1	NM_000540.3	NM_000540	19	q13.2	106	0	NA	NA	NA	NA	NA	NA	NA
chr19	38543436	38543531	ENST00000359596	intron	85	+	95	ENSG00000196218	RYR1	10483	protein_coding	15400	1	NM_000540.3	NM_000540	19	q13.2	106	0	NA	NA	NA	NA	NA	NA	NA
chr19	38543661	38543770	ENST00000359596	intron	86	+	109	ENSG00000196218	RYR1	10483	protein_coding	15400	1	NM_000540.3	NM_000540	19	q13.2	106	0	NA	NA	NA	NA	NA	NA	NA
chr19	38543876	38546444	ENST00000359596	intron	87	+	2568	ENSG00000196218	RYR1	10483	protein_coding	15400	1	NM_000540.3	NM_000540	19	q13.2	106	0	NA	NA	NA	NA	NA	NA	NA
chr19	38546527	38548232	ENST00000359596	intron	88	+	1705	ENSG00000196218	RYR1	10483	protein_coding	15400	1	NM_000540.3	NM_000540	19	q13.2	106	0	NA	NA	NA	NA	NA	NA	NA
chr19	38548421	38561112	ENST00000359596	intron	89	+	12691	ENSG00000196218	RYR1	10483	protein_coding	15400	1	NM_000540.3	NM_000540	19	q13.2	106	0	NA	NA	NA	NA	NA	NA	NA
chr19	38561455	38564958	ENST00000359596	intron	90	+	3503	ENSG00000196218	RYR1	10483	protein_coding	15400	1	NM_000540.3	NM_000540	19	q13.2	106	0	NA	NA	NA	NA	NA	NA	NA
chr19	38565772	38566910	ENST00000359596	intron	91	+	1138	ENSG00000196218	RYR1	10483	protein_coding	15400	1	NM_000540.3	NM_000540	19	q13.2	106	0	NA	NA	NA	NA	NA	NA	NA
chr19	38566988	38567772	ENST00000359596	intron	92	+	784	ENSG00000196218	RYR1	10483	protein_coding	15400	1	NM_000540.3	NM_000540	19	q13.2	106	0	NA	NA	NA	NA	NA	NA	NA
chr19	38567918	38570606	ENST00000359596	intron	93	+	2688	ENSG00000196218	RYR1	10483	protein_coding	15400	1	NM_000540.3	NM_000540	19	q13.2	106	0	NA	NA	NA	NA	NA	NA	NA
chr19	38570694	38572018	ENST00000359596	intron	94	+	1324	ENSG00000196218	RYR1	10483	protein_coding	15400	1	NM_000540.3	NM_000540	19	q13.2	106	0	NA	NA	NA	NA	NA	NA	NA
chr19	38572271	38573176	ENST00000359596	intron	95	+	905	ENSG00000196218	RYR1	10483	protein_coding	15400	1	NM_000540.3	NM_000540	19	q13.2	106	0	NA	NA	NA	NA	NA	NA	NA
chr19	38573308	38575918	ENST00000359596	intron	96	+	2610	ENSG00000196218	RYR1	10483	protein_coding	15400	1	NM_000540.3	NM_000540	19	q13.2	106	0	NA	NA	NA	NA	NA	NA	NA
chr19	38575962	38577917	ENST00000359596	intron	97	+	1955	ENSG00000196218	RYR1	10483	protein_coding	15400	1	NM_000540.3	NM_000540	19	q13.2	106	0	NA	NA	NA	NA	NA	NA	NA
chr19	38578049	38578143	ENST00000359596	intron	98	+	94	ENSG00000196218	RYR1	10483	protein_coding	15400	1	NM_000540.3	NM_000540	19	q13.2	106	0	NA	NA	NA	NA	NA	NA	NA
chr19	38578205	38579981	ENST00000359596	intron	99	+	1776	ENSG00000196218	RYR1	10483	protein_coding	15400	1	NM_000540.3	NM_000540	19	q13.2	106	0	NA	NA	NA	NA	NA	NA	NA
chr19	38580129	38580369	ENST00000359596	intron	100	+	240	ENSG00000196218	RYR1	10483	protein_coding	15400	1	NM_000540.3	NM_000540	19	q13.2	106	0	NA	NA	NA	NA	NA	NA	NA
chr19	38580505	38584942	ENST00000359596	intron	101	+	4437	ENSG00000196218	RYR1	10483	protein_coding	15400	1	NM_000540.3	NM_000540	19	q13.2	106	0	NA	NA	NA	NA	NA	NA	NA
chr19	38585100	38585937	ENST00000359596	intron	102	+	837	ENSG00000196218	RYR1	10483	protein_coding	15400	1	NM_000540.3	NM_000540	19	q13.2	106	0	NA	NA	NA	NA	NA	NA	NA
chr19	38586003	38586090	ENST00000359596	intron	103	+	87	ENSG00000196218	RYR1	10483	protein_coding	15400	1	NM_000540.3	NM_000540	19	q13.2	106	0	NA	NA	NA	NA	NA	NA	NA
chr19	38586192	38586524	ENST00000359596	intron	104	+	332	ENSG00000196218	RYR1	10483	protein_coding	15400	1	NM_000540.3	NM_000540	19	q13.2	106	0	NA	NA	NA	NA	NA	NA	NA
chr19	38586577	38587324	ENST00000359596	intron	105	+	747	ENSG00000196218	RYR1	10483	protein_coding	15400	1	NM_000540.3	NM_000540	19	q13.2	106	1	NA	NA	NA	NA	NA	NA	NA
chr19	38647908	38700599	ENST00000252699	intron	1	+	52691	ENSG00000130402	ACTN4	166	protein_coding	4990	1	NM_004924.6	NM_004924	19	q13.2	21	0	374.67	388.33	0.918454	0.989646	0.964824	-0.0463701	0.0248223
chr19	38700715	38701001	ENST00000252699	intron	2	+	286	ENSG00000130402	ACTN4	166	protein_coding	4990	1	NM_004924.6	NM_004924	19	q13.2	21	0	391.4	424.04	0.864906	0.964075	0.923026	-0.0581197	0.0410492
chr19	38701122	38704933	ENST00000252699	intron	3	+	3811	ENSG00000130402	ACTN4	166	protein_coding	4990	1	NM_004924.6	NM_004924	19	q13.2	21	0	340.84	392.87	0.785676	0.926118	0.867564	-0.0818881	0.058554
chr19	38705021	38706043	ENST00000252699	intron	4	+	1022	ENSG00000130402	ACTN4	166	protein_coding	4990	1	NM_004924.6	NM_004924	19	q13.2	21	0	367.93	400.82	0.847861	0.962117	0.917943	-0.0700821	0.0441737
chr19	38706132	38708116	ENST00000252699	intron	5	+	1984	ENSG00000130402	ACTN4	166	protein_coding	4990	1	NM_004924.6	NM_004924	19	q13.2	21	0	394.78	447.45	0.821277	0.926135	0.882289	-0.0610117	0.0438461
chr19	38708196	38709394	ENST00000252699	intron	6	+	1198	ENSG00000130402	ACTN4	166	protein_coding	4990	1	NM_004924.6	NM_004924	19	q13.2	21	0	373.71	418.4	0.810935	0.946654	0.893188	-0.082253	0.053466
chr19	38709477	38710256	ENST00000252699	intron	7	+	779	ENSG00000130402	ACTN4	166	protein_coding	4990	1	NM_004924.6	NM_004924	19	q13.2	21	0	268.56	356.38	0.611351	0.851368	0.753578	-0.142226	0.0977899
chr19	38710343	38714468	ENST00000252699	intron	8	+	4125	ENSG00000130402	ACTN4	166	protein_coding	4990	1	NM_004924.6	NM_004924	19	q13.2	21	0	204.85	363.93	0.383289	0.708156	0.562883	-0.179594	0.145273
chr19	38714562	38717085	ENST00000252699	intron	9	+	2523	ENSG00000130402	ACTN4	166	protein_coding	4990	1	NM_004924.6	NM_004924	19	q13.2	21	0	158.65	179.76	0.79224	0.94383	0.882566	-0.0903259	0.0612643
chr19	38717317	38717926	ENST00000252699	intron	10	+	609	ENSG00000130402	ACTN4	166	protein_coding	4990	1	NM_004924.6	NM_004924	19	q13.2	21	0	225.64	254.78	0.785799	0.949363	0.885627	-0.0998281	0.0637364
chr19	38718075	38721537	ENST00000252699	intron	11	+	3462	ENSG00000130402	ACTN4	166	protein_coding	4990	1	NM_004924.6	NM_004924	19	q13.2	21	0	341.78	379.15	0.818121	0.957431	0.901437	-0.0833163	0.0559937
chr19	38721689	38723613	ENST00000252699	intron	12	+	1924	ENSG00000130402	ACTN4	166	protein_coding	4990	1	NM_004924.6	NM_004924	19	q13.2	21	0	356.78	383.05	0.864403	0.970212	0.931419	-0.0670159	0.038793
chr19	38723723	38723936	ENST00000252699	intron	13	+	213	ENSG00000130402	ACTN4	166	protein_coding	4990	1	NM_004924.6	NM_004924	19	q13.2	21	0	313.45	329.31	0.893725	0.984529	0.951839	-0.0581136	0.0326905
chr19	38724078	38724156	ENST00000252699	intron	14	+	78	ENSG00000130402	ACTN4	166	protein_coding	4990	1	NM_004924.6	NM_004924	19	q13.2	21	0	352.04	369.62	0.899676	0.983663	0.952438	-0.0527618	0.0312253
chr19	38724340	38724430	ENST00000252699	intron	15	+	90	ENSG00000130402	ACTN4	166	protein_coding	4990	1	NM_004924.6	NM_004924	19	q13.2	21	0	273.07	282.93	0.918815	0.990429	0.96515	-0.0463353	0.0252782
chr19	38724566	38725723	ENST00000252699	intron	16	+	1157	ENSG00000130402	ACTN4	166	protein_coding	4990	1	NM_004924.6	NM_004924	19	q13.2	21	0	379.6	398.71	0.886184	0.986419	0.95207	-0.0658863	0.0343487
chr19	38725904	38726956	ENST00000252699	intron	17	+	1052	ENSG00000130402	ACTN4	166	protein_coding	4990	1	NM_004924.6	NM_004924	19	q13.2	21	0	217.44	229.13	0.883473	0.982722	0.948981	-0.0655083	0.0337409
chr19	38727104	38727945	ENST00000252699	intron	18	+	841	ENSG00000130402	ACTN4	166	protein_coding	4990	1	NM_004924.6	NM_004924	19	q13.2	21	0	255.45	331.09	0.633448	0.866074	0.771542	-0.138095	0.0945315
chr19	38728027	38728995	ENST00000252699	intron	19	+	968	ENSG00000130402	ACTN4	166	protein_coding	4990	1	NM_004924.6	NM_004924	19	q13.2	21	0	255.84	280.35	0.80633	0.971399	0.912574	-0.106243	0.0588252
chr19	38729155	38729273	ENST00000252699	intron	20	+	118	ENSG00000130402	ACTN4	166	protein_coding	4990	1	NM_004924.6	NM_004924	19	q13.2	21	1	326.55	337.25	0.918231	0.993374	0.968273	-0.050042	0.0251015
chr19	38915750	38915840	ENST00000221431	intron	15	-	90	ENSG00000104835	SARS2	17697	protein_coding	1924	1	NM_017827.4	NM_017827	19	q13.2	16	1	24.2	28.93	0.536301	0.98907	0.836502	-0.300201	0.152568
chr19	38915907	38916036	ENST00000221431	intron	14	-	129	ENSG00000104835	SARS2	17697	protein_coding	1924	1	NM_017827.4	NM_017827	19	q13.2	16	0	20.8	24.62	0.574953	0.978199	0.844842	-0.269889	0.133358
chr19	38916130	38916220	ENST00000221431	intron	13	-	90	ENSG00000104835	SARS2	17697	protein_coding	1924	1	NM_017827.4	NM_017827	19	q13.2	16	0	14.76	17.53	0.591711	0.973139	0.841985	-0.250274	0.131153
chr19	38916315	38917723	ENST00000221431	intron	12	-	1408	ENSG00000104835	SARS2	17697	protein_coding	1924	1	NM_017827.4	NM_017827	19	q13.2	16	0	8.71	11.11	0.413655	0.970562	0.783978	-0.370324	0.186584
chr19	38917834	38917920	ENST00000221431	intron	11	-	86	ENSG00000104835	SARS2	17697	protein_coding	1924	1	NM_017827.4	NM_017827	19	q13.2	16	0	9.36	15.73	0.189825	0.93695	0.595041	-0.405217	0.341909
chr19	38918009	38918093	ENST00000221431	intron	10	-	84	ENSG00000104835	SARS2	17697	protein_coding	1924	1	NM_017827.4	NM_017827	19	q13.2	16	0	10.8	20.35	0.200446	0.838246	0.530713	-0.330266	0.307534
chr19	38918140	38918421	ENST00000221431	intron	9	-	281	ENSG00000104835	SARS2	17697	protein_coding	1924	1	NM_017827.4	NM_017827	19	q13.2	16	0	13.95	19.96	0.348994	0.937809	0.698898	-0.349904	0.238911
chr19	38918531	38918765	ENST00000221431	intron	8	-	234	ENSG00000104835	SARS2	17697	protein_coding	1924	1	NM_017827.4	NM_017827	19	q13.2	16	0	15.35	20.44	0.400707	0.960081	0.750978	-0.350272	0.209103
chr19	38918814	38919761	ENST00000221431	intron	7	-	947	ENSG00000104835	SARS2	17697	protein_coding	1924	1	NM_017827.4	NM_017827	19	q13.2	16	0	13.8	18.33	0.381636	0.966878	0.752864	-0.371228	0.214014
chr19	38919868	38920085	ENST00000221431	intron	6	-	217	ENSG00000104835	SARS2	17697	protein_coding	1924	1	NM_017827.4	NM_017827	19	q13.2	16	0	12.18	18.58	0.318225	0.911132	0.655544	-0.337318	0.255589
chr19	38920150	38921391	ENST00000221431	intron	5	-	1241	ENSG00000104835	SARS2	17697	protein_coding	1924	1	NM_017827.4	NM_017827	19	q13.2	16	0	12.24	15.75	0.402504	0.97835	0.777143	-0.374639	0.201207
chr19	38921447	38921526	ENST00000221431	intron	4	-	79	ENSG00000104835	SARS2	17697	protein_coding	1924	1	NM_017827.4	NM_017827	19	q13.2	16	0	10.62	13.31	0.447878	0.983544	0.797896	-0.350018	0.185647
chr19	38921668	38922237	ENST00000221431	intron	3	-	569	ENSG00000104835	SARS2	17697	protein_coding	1924	1	NM_017827.4	NM_017827	19	q13.2	16	0	NA	NA	NA	NA	NA	NA	NA
chr19	38922268	38926204	ENST00000221431	intron	2	-	3936	ENSG00000104835	SARS2	17697	protein_coding	1924	1	NM_017827.4	NM_017827	19	q13.2	16	0	NA	NA	NA	NA	NA	NA	NA
chr19	38926301	38930469	ENST00000221431	intron	1	-	4168	ENSG00000104835	SARS2	17697	protein_coding	1924	1	NM_017827.4	NM_017827	19	q13.2	16	0	8.18	12.05	0.241415	0.963113	0.678838	-0.437423	0.284275
chr19	39445638	39445803	ENST00000432763	intron	1	+	165	ENSG00000196235	SUPT5H	11469	protein_coding	3678	1	NM_001111020.3	NM_001111020	19	q13.2	30	0	30.93	92.62	0.191305	0.526727	0.333945	-0.142641	0.192782
chr19	39445966	39453355	ENST00000432763	intron	2	+	7389	ENSG00000196235	SUPT5H	11469	protein_coding	3678	1	NM_001111020.3	NM_001111020	19	q13.2	30	0	98.8	113.62	0.7494	0.957812	0.869565	-0.120165	0.0882466
chr19	39453522	39457674	ENST00000432763	intron	3	+	4152	ENSG00000196235	SUPT5H	11469	protein_coding	3678	1	NM_001111020.3	NM_001111020	19	q13.2	30	0	57.87	74.13	0.593368	0.911951	0.780656	-0.187288	0.131295
chr19	39457741	39458293	ENST00000432763	intron	4	+	552	ENSG00000196235	SUPT5H	11469	protein_coding	3678	1	NM_001111020.3	NM_001111020	19	q13.2	30	0	63.55	107.53	0.391937	0.763604	0.590998	-0.199061	0.172606
chr19	39458306	39458817	ENST00000432763	intron	5	+	511	ENSG00000196235	SUPT5H	11469	protein_coding	3678	1	NM_001111020.3	NM_001111020	19	q13.2	30	0	89.69	125.96	0.495549	0.873649	0.712051	-0.216503	0.161598
chr19	39458888	39459004	ENST00000432763	intron	6	+	116	ENSG00000196235	SUPT5H	11469	protein_coding	3678	1	NM_001111020.3	NM_001111020	19	q13.2	30	0	119.84	129.47	0.821822	0.981647	0.92562	-0.103798	0.0560274
chr19	39459074	39459183	ENST00000432763	intron	7	+	109	ENSG00000196235	SUPT5H	11469	protein_coding	3678	1	NM_001111020.3	NM_001111020	19	q13.2	30	0	124.56	129.82	0.884498	0.995853	0.959482	-0.0749845	0.0363703
chr19	39459250	39459558	ENST00000432763	intron	8	+	308	ENSG00000196235	SUPT5H	11469	protein_coding	3678	1	NM_001111020.3	NM_001111020	19	q13.2	30	0	111.53	136.11	0.695832	0.908448	0.819411	-0.123578	0.0890369
chr19	39459590	39459891	ENST00000432763	intron	9	+	301	ENSG00000196235	SUPT5H	11469	protein_coding	3678	1	NM_001111020.3	NM_001111020	19	q13.2	30	0	112.27	131.75	0.728091	0.941121	0.852144	-0.124054	0.0889767
chr19	39459961	39464797	ENST00000432763	intron	10	+	4836	ENSG00000196235	SUPT5H	11469	protein_coding	3678	1	NM_001111020.3	NM_001111020	19	q13.2	30	0	118.42	132.91	0.799119	0.950964	0.890979	-0.0918597	0.0599849
chr19	39465050	39466479	ENST00000432763	intron	11	+	1429	ENSG00000196235	SUPT5H	11469	protein_coding	3678	1	NM_001111020.3	NM_001111020	19	q13.2	30	0	103.91	116.36	0.793495	0.957884	0.893004	-0.0995091	0.0648791
chr19	39466570	39466674	ENST00000432763	intron	12	+	104	ENSG00000196235	SUPT5H	11469	protein_coding	3678	1	NM_001111020.3	NM_001111020	19	q13.2	30	0	70.69	86.85	0.626922	0.943029	0.813932	-0.18701	0.129097
chr19	39466746	39468755	ENST00000432763	intron	13	+	2009	ENSG00000196235	SUPT5H	11469	protein_coding	3678	1	NM_001111020.3	NM_001111020	19	q13.2	30	0	60.33	87.44	0.519953	0.833747	0.689959	-0.170006	0.143788
chr19	39468862	39469078	ENST00000432763	intron	14	+	216	ENSG00000196235	SUPT5H	11469	protein_coding	3678	1	NM_001111020.3	NM_001111020	19	q13.2	30	0	113.31	125.42	0.794663	0.970101	0.903444	-0.108781	0.0666568
chr19	39469173	39469261	ENST00000432763	intron	15	+	88	ENSG00000196235	SUPT5H	11469	protein_coding	3678	1	NM_001111020.3	NM_001111020	19	q13.2	30	0	142.04	163.29	0.756083	0.959646	0.869863	-0.113781	0.0897823
chr19	39469399	39470118	ENST00000432763	intron	16	+	719	ENSG00000196235	SUPT5H	11469	protein_coding	3678	1	NM_001111020.3	NM_001111020	19	q13.2	30	0	164.29	183.11	0.797461	0.963333	0.89722	-0.0997597	0.0661124
chr19	39470275	39470376	ENST00000432763	intron	17	+	101	ENSG00000196235	SUPT5H	11469	protein_coding	3678	1	NM_001111020.3	NM_001111020	19	q13.2	30	0	129.11	134.78	0.877649	0.995972	0.957931	-0.0802823	0.0380404
chr19	39470524	39471356	ENST00000432763	intron	18	+	832	ENSG00000196235	SUPT5H	11469	protein_coding	3678	1	NM_001111020.3	NM_001111020	19	q13.2	30	0	85.8	91.67	0.830266	0.989152	0.935966	-0.1057	0.0531861
chr19	39471504	39471604	ENST00000432763	intron	19	+	100	ENSG00000196235	SUPT5H	11469	protein_coding	3678	1	NM_001111020.3	NM_001111020	19	q13.2	30	0	77.45	83.91	0.783981	0.991002	0.923013	-0.139032	0.0679889
chr19	39471731	39472408	ENST00000432763	intron	20	+	677	ENSG00000196235	SUPT5H	11469	protein_coding	3678	1	NM_001111020.3	NM_001111020	19	q13.2	30	0	55.55	59.84	0.737911	0.995029	0.928309	-0.190398	0.0667201
chr19	39472494	39472809	ENST00000432763	intron	21	+	315	ENSG00000196235	SUPT5H	11469	protein_coding	3678	1	NM_001111020.3	NM_001111020	19	q13.2	30	0	70.84	77.56	0.788284	0.98244	0.913357	-0.125073	0.0690823
chr19	39472930	39473011	ENST00000432763	intron	22	+	81	ENSG00000196235	SUPT5H	11469	protein_coding	3678	1	NM_001111020.3	NM_001111020	19	q13.2	30	0	93.73	104.73	0.752974	0.981502	0.894968	-0.141994	0.0865344
chr19	39473115	39473202	ENST00000432763	intron	23	+	87	ENSG00000196235	SUPT5H	11469	protein_coding	3678	1	NM_001111020.3	NM_001111020	19	q13.2	30	0	115.44	129.29	0.740625	0.985863	0.892876	-0.152252	0.0929864
chr19	39473331	39473415	ENST00000432763	intron	24	+	84	ENSG00000196235	SUPT5H	11469	protein_coding	3678	1	NM_001111020.3	NM_001111020	19	q13.2	30	0	156.24	166.15	0.8254	0.993373	0.940355	-0.114955	0.0530182
chr19	39473522	39473962	ENST00000432763	intron	25	+	440	ENSG00000196235	SUPT5H	11469	protein_coding	3678	1	NM_001111020.3	NM_001111020	19	q13.2	30	0	166.76	186.02	0.812645	0.960249	0.896463	-0.0838181	0.063786
chr19	39474122	39474233	ENST00000432763	intron	26	+	111	ENSG00000196235	SUPT5H	11469	protein_coding	3678	1	NM_001111020.3	NM_001111020	19	q13.2	30	0	200.96	222.29	0.822864	0.956838	0.904044	-0.0811799	0.0527935
chr19	39474403	39474514	ENST00000432763	intron	27	+	111	ENSG00000196235	SUPT5H	11469	protein_coding	3678	1	NM_001111020.3	NM_001111020	19	q13.2	30	0	99.62	105.58	0.819874	0.994235	0.94355	-0.123676	0.0506849
chr19	39474719	39476080	ENST00000432763	intron	28	+	1361	ENSG00000196235	SUPT5H	11469	protein_coding	3678	1	NM_001111020.3	NM_001111020	19	q13.2	30	0	99.49	136.16	0.591933	0.851437	0.730684	-0.138751	0.120752
chr19	39476177	39476255	ENST00000432763	intron	29	+	78	ENSG00000196235	SUPT5H	11469	protein_coding	3678	1	NM_001111020.3	NM_001111020	19	q13.2	30	1	95.65	106.4	0.760326	0.981798	0.898966	-0.138641	0.0828316
chr19	39971239	39972145	ENST00000157812	intron	1	+	906	ENSG00000013275	PSMC4	9551	protein_coding	1754	1	NM_006503.4	NM_006503	19	q13.2	11	0	88.78	98.76	0.771215	0.97075	0.898947	-0.127732	0.0718026
chr19	39972245	39972368	ENST00000157812	intron	2	+	123	ENSG00000013275	PSMC4	9551	protein_coding	1754	1	NM_006503.4	NM_006503	19	q13.2	11	0	102.4	115.31	0.760285	0.968329	0.888041	-0.127756	0.0802885
chr19	39972556	39974293	ENST00000157812	intron	3	+	1737	ENSG00000013275	PSMC4	9551	protein_coding	1754	1	NM_006503.4	NM_006503	19	q13.2	11	0	115.71	123.45	0.850097	0.983962	0.937303	-0.0872053	0.0466595
chr19	39974441	39974523	ENST00000157812	intron	4	+	82	ENSG00000013275	PSMC4	9551	protein_coding	1754	1	NM_006503.4	NM_006503	19	q13.2	11	0	99.65	110.04	0.741814	0.98824	0.90558	-0.163766	0.0826602
chr19	39974634	39974734	ENST00000157812	intron	5	+	100	ENSG00000013275	PSMC4	9551	protein_coding	1754	1	NM_006503.4	NM_006503	19	q13.2	11	0	63.82	72.84	0.73588	0.967596	0.876167	-0.140287	0.0914292
chr19	39974829	39979816	ENST00000157812	intron	6	+	4987	ENSG00000013275	PSMC4	9551	protein_coding	1754	1	NM_006503.4	NM_006503	19	q13.2	11	0	75.31	104.49	0.534394	0.871397	0.720739	-0.186345	0.150658
chr19	39979985	39980069	ENST00000157812	intron	7	+	84	ENSG00000013275	PSMC4	9551	protein_coding	1754	1	NM_006503.4	NM_006503	19	q13.2	11	0	135.93	157.51	0.752793	0.94334	0.862993	-0.110199	0.0803469
chr19	39980147	39980285	ENST00000157812	intron	8	+	138	ENSG00000013275	PSMC4	9551	protein_coding	1754	1	NM_006503.4	NM_006503	19	q13.2	11	0	93.24	141.33	0.503468	0.807115	0.659733	-0.156265	0.147383
chr19	39980455	39980661	ENST00000157812	intron	9	+	206	ENSG00000013275	PSMC4	9551	protein_coding	1754	1	NM_006503.4	NM_006503	19	q13.2	11	0	101.62	127.96	0.647903	0.906142	0.794154	-0.146251	0.111988
chr19	39980718	39981191	ENST00000157812	intron	10	+	473	ENSG00000013275	PSMC4	9551	protein_coding	1754	1	NM_006503.4	NM_006503	19	q13.2	11	1	140.15	168.05	0.707111	0.92323	0.833978	-0.126867	0.0892516
chr19	40233952	40235044	ENST00000392038	intron	13	-	1092	ENSG00000105221	AKT2	392	protein_coding	5250	1	NM_001626.6	NM_001626	19	q13.2	14	1	248.93	289.87	0.751814	0.936444	0.858764	-0.10695	0.0776796
chr19	40235148	40235262	ENST00000392038	intron	12	-	114	ENSG00000105221	AKT2	392	protein_coding	5250	1	NM_001626.6	NM_001626	19	q13.2	14	0	306.47	335.45	0.849226	0.959759	0.913609	-0.0643828	0.0461507
chr19	40235351	40235889	ENST00000392038	intron	11	-	538	ENSG00000105221	AKT2	392	protein_coding	5250	1	NM_001626.6	NM_001626	19	q13.2	14	0	160.02	189.98	0.722251	0.933886	0.842299	-0.120048	0.0915869
chr19	40236105	40236256	ENST00000392038	intron	10	-	151	ENSG00000105221	AKT2	392	protein_coding	5250	1	NM_001626.6	NM_001626	19	q13.2	14	0	102.02	130.62	0.637794	0.888697	0.781044	-0.14325	0.107652
chr19	40236386	40237968	ENST00000392038	intron	9	-	1582	ENSG00000105221	AKT2	392	protein_coding	5250	1	NM_001626.6	NM_001626	19	q13.2	14	0	161.76	216.93	0.594624	0.866169	0.745678	-0.151055	0.12049
chr19	40238092	40238904	ENST00000392038	intron	8	-	812	ENSG00000105221	AKT2	392	protein_coding	5250	1	NM_001626.6	NM_001626	19	q13.2	14	0	156.76	166.45	0.828044	0.992961	0.941784	-0.11374	0.0511766
chr19	40238974	40240044	ENST00000392038	intron	7	-	1070	ENSG00000105221	AKT2	392	protein_coding	5250	1	NM_001626.6	NM_001626	19	q13.2	14	0	241.78	306.76	0.68565	0.869665	0.788173	-0.102523	0.0814921
chr19	40240111	40241937	ENST00000392038	intron	6	-	1826	ENSG00000105221	AKT2	392	protein_coding	5250	1	NM_001626.6	NM_001626	19	q13.2	14	0	253.25	284.64	0.799951	0.952236	0.88972	-0.0897697	0.0625155
chr19	40242070	40242533	ENST00000392038	intron	5	-	463	ENSG00000105221	AKT2	392	protein_coding	5250	1	NM_001626.6	NM_001626	19	q13.2	14	0	133.02	144.73	0.789337	0.989213	0.919091	-0.129754	0.0701221
chr19	40242688	40255157	ENST00000392038	intron	4	-	12469	ENSG00000105221	AKT2	392	protein_coding	5250	1	NM_001626.6	NM_001626	19	q13.2	14	0	161.11	193.6	0.730715	0.917805	0.83218	-0.101464	0.0856255
chr19	40255270	40256925	ENST00000392038	intron	3	-	1655	ENSG00000105221	AKT2	392	protein_coding	5250	1	NM_001626.6	NM_001626	19	q13.2	14	0	199.84	222.05	0.822943	0.952847	0.899977	-0.0770347	0.0528695
chr19	40257055	40265221	ENST00000392038	intron	2	-	8166	ENSG00000105221	AKT2	392	protein_coding	5250	1	NM_001626.6	NM_001626	19	q13.2	14	0	246.47	281.35	0.78623	0.940068	0.876026	-0.0897963	0.0640421
chr19	40265352	40285180	ENST00000392038	intron	1	-	19828	ENSG00000105221	AKT2	392	protein_coding	5250	1	NM_001626.6	NM_001626	19	q13.2	14	0	141.31	182.78	0.628472	0.889566	0.773115	-0.144643	0.11645
chr19	40348769	40365717	ENST00000409735	intron	1	+	16948	ENSG00000105223	PLD3	17158	protein_coding	2137	1	NM_012268.4	NM_012268	19	q13.2	13	0	NA	NA	NA	NA	NA	NA	NA
chr19	40365931	40366418	ENST00000409735	intron	2	+	487	ENSG00000105223	PLD3	17158	protein_coding	2137	1	NM_012268.4	NM_012268	19	q13.2	13	0	75.47	111.58	0.526842	0.801948	0.676376	-0.149534	0.125573
chr19	40366511	40366609	ENST00000409735	intron	3	+	98	ENSG00000105223	PLD3	17158	protein_coding	2137	1	NM_012268.4	NM_012268	19	q13.2	13	0	87.11	92.31	0.847055	0.991115	0.943668	-0.0966135	0.0474473
chr19	40366685	40366772	ENST00000409735	intron	4	+	87	ENSG00000105223	PLD3	17158	protein_coding	2137	1	NM_012268.4	NM_012268	19	q13.2	13	0	89.36	99.76	0.752279	0.977041	0.89575	-0.143471	0.0812913
chr19	40366916	40367695	ENST00000409735	intron	5	+	779	ENSG00000105223	PLD3	17158	protein_coding	2137	1	NM_012268.4	NM_012268	19	q13.2	13	0	91.73	103.65	0.790115	0.948002	0.884998	-0.0948822	0.063004
chr19	40367880	40369907	ENST00000409735	intron	6	+	2027	ENSG00000105223	PLD3	17158	protein_coding	2137	1	NM_012268.4	NM_012268	19	q13.2	13	0	50.6	55.73	0.743804	0.98571	0.907949	-0.164145	0.0777607
chr19	40370029	40370109	ENST00000409735	intron	7	+	80	ENSG00000105223	PLD3	17158	protein_coding	2137	1	NM_012268.4	NM_012268	19	q13.2	13	0	62.93	65.13	0.890744	0.991578	0.966221	-0.0754779	0.0253567
chr19	40370238	40371672	ENST00000409735	intron	8	+	1434	ENSG00000105223	PLD3	17158	protein_coding	2137	1	NM_012268.4	NM_012268	19	q13.2	13	0	91.64	107.6	0.709828	0.945	0.851673	-0.141845	0.0933271
chr19	40371874	40374480	ENST00000409735	intron	9	+	2606	ENSG00000105223	PLD3	17158	protein_coding	2137	1	NM_012268.4	NM_012268	19	q13.2	13	0	151.53	166.29	0.807692	0.971322	0.911239	-0.103548	0.0600828
chr19	40374621	40376608	ENST00000409735	intron	10	+	1987	ENSG00000105223	PLD3	17158	protein_coding	2137	1	NM_012268.4	NM_012268	19	q13.2	13	0	83.76	99	0.726299	0.929698	0.846061	-0.119762	0.083637
chr19	40376775	40377785	ENST00000409735	intron	11	+	1010	ENSG00000105223	PLD3	17158	protein_coding	2137	1	NM_012268.4	NM_012268	19	q13.2	13	0	108.87	112.76	0.900181	0.995429	0.965502	-0.0653211	0.0299273
chr19	40377886	40377985	ENST00000409735	intron	12	+	99	ENSG00000105223	PLD3	17158	protein_coding	2137	1	NM_012268.4	NM_012268	19	q13.2	13	1	139.15	146.8	0.860384	0.992562	0.947888	-0.0875046	0.0446737
chr19	40751482	40757331	ENST00000243563	intron	1	+	5849	ENSG00000077312	SNRPA	11151	protein_coding	1277	1	NM_004596.5	NM_004596	19	q13.2	6	0	100.16	137.98	0.601586	0.82245	0.725902	-0.124317	0.0965475
chr19	40757505	40759430	ENST00000243563	intron	2	+	1925	ENSG00000077312	SNRPA	11151	protein_coding	1277	1	NM_004596.5	NM_004596	19	q13.2	6	0	118.85	144.16	0.724109	0.907311	0.824431	-0.100322	0.0828795
chr19	40759611	40762900	ENST00000243563	intron	3	+	3289	ENSG00000077312	SNRPA	11151	protein_coding	1277	1	NM_004596.5	NM_004596	19	q13.2	6	0	70.35	83.53	0.718523	0.935232	0.842212	-0.123689	0.09302
chr19	40763075	40763586	ENST00000243563	intron	4	+	511	ENSG00000077312	SNRPA	11151	protein_coding	1277	1	NM_004596.5	NM_004596	19	q13.2	6	0	97.64	117.25	0.686098	0.93621	0.832751	-0.146652	0.103459
chr19	40763676	40765007	ENST00000243563	intron	5	+	1331	ENSG00000077312	SNRPA	11151	protein_coding	1277	1	NM_004596.5	NM_004596	19	q13.2	6	1	78.24	93.4	0.702818	0.926199	0.837687	-0.134869	0.0885117
chr19	41264799	41268222	ENST00000392006	intron	1	+	3423	ENSG00000105323	HNRNPUL1	17011	protein_coding	3925	1	NM_007040.6	NM_007040	19	q13.2	15	0	153.2	318.98	0.3752	0.587619	0.480281	-0.105081	0.107338
chr19	41268346	41272081	ENST00000392006	intron	2	+	3735	ENSG00000105323	HNRNPUL1	17011	protein_coding	3925	1	NM_007040.6	NM_007040	19	q13.2	15	0	417.82	455.73	0.843049	0.966799	0.916815	-0.0737656	0.0499846
chr19	41272236	41273981	ENST00000392006	intron	3	+	1745	ENSG00000105323	HNRNPUL1	17011	protein_coding	3925	1	NM_007040.6	NM_007040	19	q13.2	15	0	453.42	518.02	0.804933	0.926188	0.875294	-0.0703616	0.0508933
chr19	41274056	41276158	ENST00000392006	intron	4	+	2102	ENSG00000105323	HNRNPUL1	17011	protein_coding	3925	1	NM_007040.6	NM_007040	19	q13.2	15	0	424	471.75	0.837757	0.942939	0.898781	-0.0610243	0.0441574
chr19	41276299	41279076	ENST00000392006	intron	5	+	2777	ENSG00000105323	HNRNPUL1	17011	protein_coding	3925	1	NM_007040.6	NM_007040	19	q13.2	15	0	358.87	399.51	0.827872	0.946446	0.898275	-0.0704032	0.0481701
chr19	41279177	41281162	ENST00000392006	intron	6	+	1985	ENSG00000105323	HNRNPUL1	17011	protein_coding	3925	1	NM_007040.6	NM_007040	19	q13.2	15	0	287.35	318.09	0.833782	0.954663	0.903361	-0.0695791	0.0513021
chr19	41281276	41292244	ENST00000392006	intron	7	+	10968	ENSG00000105323	HNRNPUL1	17011	protein_coding	3925	1	NM_007040.6	NM_007040	19	q13.2	15	0	379.38	415.84	0.850122	0.955091	0.912322	-0.0621999	0.042769
chr19	41292512	41294337	ENST00000392006	intron	8	+	1825	ENSG00000105323	HNRNPUL1	17011	protein_coding	3925	1	NM_007040.6	NM_007040	19	q13.2	15	0	274.76	307.33	0.830354	0.944791	0.894023	-0.0636689	0.0507686
chr19	41294461	41294557	ENST00000392006	intron	9	+	96	ENSG00000105323	HNRNPUL1	17011	protein_coding	3925	1	NM_007040.6	NM_007040	19	q13.2	15	0	364.75	391.98	0.883741	0.966322	0.930532	-0.0467912	0.03579
chr19	41294687	41301535	ENST00000392006	intron	10	+	6848	ENSG00000105323	HNRNPUL1	17011	protein_coding	3925	1	NM_007040.6	NM_007040	19	q13.2	15	0	431	511.82	0.761896	0.903574	0.842093	-0.0801968	0.0614809
chr19	41301705	41302664	ENST00000392006	intron	11	+	959	ENSG00000105323	HNRNPUL1	17011	protein_coding	3925	1	NM_007040.6	NM_007040	19	q13.2	15	0	431.95	509.27	0.75752	0.917104	0.848175	-0.0906552	0.0689296
chr19	41302950	41303971	ENST00000392006	intron	12	+	1021	ENSG00000105323	HNRNPUL1	17011	protein_coding	3925	1	NM_007040.6	NM_007040	19	q13.2	15	0	379.4	420.51	0.834383	0.948832	0.902238	-0.0678549	0.0465939
chr19	41304262	41305675	ENST00000392006	intron	13	+	1413	ENSG00000105323	HNRNPUL1	17011	protein_coding	3925	1	NM_007040.6	NM_007040	19	q13.2	15	0	221.71	420.51	0.418775	0.625017	0.527241	-0.108465	0.0977764
chr19	41305868	41306448	ENST00000392006	intron	14	+	580	ENSG00000105323	HNRNPUL1	17011	protein_coding	3925	1	NM_007040.6	NM_007040	19	q13.2	15	1	195.84	241.31	0.724828	0.883091	0.81157	-0.0867419	0.0715205
chr19	41397936	41410636	ENST00000269980	intron	1	+	12700	ENSG00000248098	BCKDHA	986	protein_coding	1742	1	NM_000709.4	NM_000709	19	q13.2	9	0	46.58	64.36	0.530488	0.878565	0.723741	-0.193253	0.154823
chr19	41410817	41410922	ENST00000269980	intron	2	+	105	ENSG00000248098	BCKDHA	986	protein_coding	1742	1	NM_000709.4	NM_000709	19	q13.2	9	0	66.4	112.91	0.394414	0.780825	0.588079	-0.193665	0.192746
chr19	41411010	41414048	ENST00000269980	intron	3	+	3038	ENSG00000248098	BCKDHA	986	protein_coding	1742	1	NM_000709.4	NM_000709	19	q13.2	9	0	74.4	86.22	0.705807	0.963381	0.862909	-0.157102	0.100472
chr19	41414158	41419134	ENST00000269980	intron	4	+	4976	ENSG00000248098	BCKDHA	986	protein_coding	1742	1	NM_000709.4	NM_000709	19	q13.2	9	0	50.09	72.82	0.463966	0.870386	0.68786	-0.223895	0.182525
chr19	41419297	41422163	ENST00000269980	intron	5	+	2866	ENSG00000248098	BCKDHA	986	protein_coding	1742	1	NM_000709.4	NM_000709	19	q13.2	9	0	60.82	152	0.21885	0.620165	0.400132	-0.181282	0.220033
chr19	41422371	41422628	ENST00000269980	intron	6	+	257	ENSG00000248098	BCKDHA	986	protein_coding	1742	1	NM_000709.4	NM_000709	19	q13.2	9	0	59.89	161.11	0.206987	0.579789	0.371734	-0.164747	0.208055
chr19	41422771	41422997	ENST00000269980	intron	7	+	226	ENSG00000248098	BCKDHA	986	protein_coding	1742	1	NM_000709.4	NM_000709	19	q13.2	9	0	74.13	166.82	0.238802	0.681249	0.444371	-0.20557	0.236877
chr19	41423170	41424437	ENST00000269980	intron	8	+	1267	ENSG00000248098	BCKDHA	986	protein_coding	1742	1	NM_000709.4	NM_000709	19	q13.2	9	1	54.95	167.98	0.173965	0.527944	0.327122	-0.153158	0.200822
chr19	42199830	42209699	ENST00000596251	intron	4	-	9869	ENSG00000160570	DEDD2	24450	protein_coding	1905	1	NM_133328.4	NM_133328	19	q13.2	5	1	130.45	239.07	0.424239	0.659129	0.545656	-0.121417	0.113473
chr19	42209841	42215132	ENST00000596251	intron	3	-	5291	ENSG00000160570	DEDD2	24450	protein_coding	1905	1	NM_133328.4	NM_133328	19	q13.2	5	0	156.09	234.84	0.533541	0.769909	0.664665	-0.131124	0.105244
chr19	42215253	42216679	ENST00000596251	intron	2	-	1426	ENSG00000160570	DEDD2	24450	protein_coding	1905	1	NM_133328.4	NM_133328	19	q13.2	5	0	99.75	190.73	0.315417	0.741157	0.522991	-0.207573	0.218166
chr19	42217046	42217631	ENST00000596251	intron	1	-	585	ENSG00000160570	DEDD2	24450	protein_coding	1905	1	NM_133328.4	NM_133328	19	q13.2	5	0	55.02	122.58	0.232468	0.717861	0.44885	-0.216381	0.269011
chr19	42326431	42333604	ENST00000251268	intron	1	+	7173	ENSG00000105429	MEGF8	3233	protein_coding	11137	1	NM_001271938.2	NM_001271938	19	q13.2	42	0	7.31	9.96	0.185774	0.988544	0.733936	-0.548162	0.254609
chr19	42333769	42334006	ENST00000251268	intron	2	+	237	ENSG00000105429	MEGF8	3233	protein_coding	11137	1	NM_001271938.2	NM_001271938	19	q13.2	42	0	10.24	12.49	0.404126	0.98445	0.819856	-0.41573	0.164595
chr19	42334214	42335034	ENST00000251268	intron	3	+	820	ENSG00000105429	MEGF8	3233	protein_coding	11137	1	NM_001271938.2	NM_001271938	19	q13.2	42	0	NA	NA	NA	NA	NA	NA	NA
chr19	42335216	42335296	ENST00000251268	intron	4	+	80	ENSG00000105429	MEGF8	3233	protein_coding	11137	1	NM_001271938.2	NM_001271938	19	q13.2	42	0	9.44	11.51	0.454011	0.983302	0.820156	-0.366145	0.163145
chr19	42335386	42335930	ENST00000251268	intron	5	+	544	ENSG00000105429	MEGF8	3233	protein_coding	11137	1	NM_001271938.2	NM_001271938	19	q13.2	42	0	NA	NA	NA	NA	NA	NA	NA
chr19	42336347	42336806	ENST00000251268	intron	6	+	459	ENSG00000105429	MEGF8	3233	protein_coding	11137	1	NM_001271938.2	NM_001271938	19	q13.2	42	0	NA	NA	NA	NA	NA	NA	NA
chr19	42336953	42337083	ENST00000251268	intron	7	+	130	ENSG00000105429	MEGF8	3233	protein_coding	11137	1	NM_001271938.2	NM_001271938	19	q13.2	42	0	NA	NA	NA	NA	NA	NA	NA
chr19	42337207	42343476	ENST00000251268	intron	8	+	6269	ENSG00000105429	MEGF8	3233	protein_coding	11137	1	NM_001271938.2	NM_001271938	19	q13.2	42	0	NA	NA	NA	NA	NA	NA	NA
chr19	42343632	42343953	ENST00000251268	intron	9	+	321	ENSG00000105429	MEGF8	3233	protein_coding	11137	1	NM_001271938.2	NM_001271938	19	q13.2	42	0	NA	NA	NA	NA	NA	NA	NA
chr19	42344074	42344440	ENST00000251268	intron	10	+	366	ENSG00000105429	MEGF8	3233	protein_coding	11137	1	NM_001271938.2	NM_001271938	19	q13.2	42	0	NA	NA	NA	NA	NA	NA	NA
chr19	42344586	42344669	ENST00000251268	intron	11	+	83	ENSG00000105429	MEGF8	3233	protein_coding	11137	1	NM_001271938.2	NM_001271938	19	q13.2	42	0	NA	NA	NA	NA	NA	NA	NA
chr19	42344834	42348271	ENST00000251268	intron	12	+	3437	ENSG00000105429	MEGF8	3233	protein_coding	11137	1	NM_001271938.2	NM_001271938	19	q13.2	42	0	10.73	12.82	0.51903	0.978321	0.836973	-0.317943	0.141348
chr19	42348473	42349498	ENST00000251268	intron	13	+	1025	ENSG00000105429	MEGF8	3233	protein_coding	11137	1	NM_001271938.2	NM_001271938	19	q13.2	42	0	NA	NA	NA	NA	NA	NA	NA
chr19	42349700	42350147	ENST00000251268	intron	14	+	447	ENSG00000105429	MEGF8	3233	protein_coding	11137	1	NM_001271938.2	NM_001271938	19	q13.2	42	0	NA	NA	NA	NA	NA	NA	NA
chr19	42350385	42351215	ENST00000251268	intron	15	+	830	ENSG00000105429	MEGF8	3233	protein_coding	11137	1	NM_001271938.2	NM_001271938	19	q13.2	42	0	NA	NA	NA	NA	NA	NA	NA
chr19	42351335	42351428	ENST00000251268	intron	16	+	93	ENSG00000105429	MEGF8	3233	protein_coding	11137	1	NM_001271938.2	NM_001271938	19	q13.2	42	0	NA	NA	NA	NA	NA	NA	NA
chr19	42351561	42351647	ENST00000251268	intron	17	+	86	ENSG00000105429	MEGF8	3233	protein_coding	11137	1	NM_001271938.2	NM_001271938	19	q13.2	42	0	NA	NA	NA	NA	NA	NA	NA
chr19	42351762	42352207	ENST00000251268	intron	18	+	445	ENSG00000105429	MEGF8	3233	protein_coding	11137	1	NM_001271938.2	NM_001271938	19	q13.2	42	0	NA	NA	NA	NA	NA	NA	NA
chr19	42352457	42352927	ENST00000251268	intron	19	+	470	ENSG00000105429	MEGF8	3233	protein_coding	11137	1	NM_001271938.2	NM_001271938	19	q13.2	42	0	NA	NA	NA	NA	NA	NA	NA
chr19	42353128	42353464	ENST00000251268	intron	20	+	336	ENSG00000105429	MEGF8	3233	protein_coding	11137	1	NM_001271938.2	NM_001271938	19	q13.2	42	0	NA	NA	NA	NA	NA	NA	NA
chr19	42353676	42353774	ENST00000251268	intron	21	+	98	ENSG00000105429	MEGF8	3233	protein_coding	11137	1	NM_001271938.2	NM_001271938	19	q13.2	42	0	NA	NA	NA	NA	NA	NA	NA
chr19	42354025	42354587	ENST00000251268	intron	22	+	562	ENSG00000105429	MEGF8	3233	protein_coding	11137	1	NM_001271938.2	NM_001271938	19	q13.2	42	0	NA	NA	NA	NA	NA	NA	NA
chr19	42354721	42355757	ENST00000251268	intron	23	+	1036	ENSG00000105429	MEGF8	3233	protein_coding	11137	1	NM_001271938.2	NM_001271938	19	q13.2	42	0	NA	NA	NA	NA	NA	NA	NA
chr19	42356006	42356082	ENST00000251268	intron	24	+	76	ENSG00000105429	MEGF8	3233	protein_coding	11137	1	NM_001271938.2	NM_001271938	19	q13.2	42	0	NA	NA	NA	NA	NA	NA	NA
chr19	42356194	42356334	ENST00000251268	intron	25	+	140	ENSG00000105429	MEGF8	3233	protein_coding	11137	1	NM_001271938.2	NM_001271938	19	q13.2	42	0	NA	NA	NA	NA	NA	NA	NA
chr19	42356454	42356773	ENST00000251268	intron	26	+	319	ENSG00000105429	MEGF8	3233	protein_coding	11137	1	NM_001271938.2	NM_001271938	19	q13.2	42	0	NA	NA	NA	NA	NA	NA	NA
chr19	42356982	42357403	ENST00000251268	intron	27	+	421	ENSG00000105429	MEGF8	3233	protein_coding	11137	1	NM_001271938.2	NM_001271938	19	q13.2	42	0	NA	NA	NA	NA	NA	NA	NA
chr19	42357585	42358143	ENST00000251268	intron	28	+	558	ENSG00000105429	MEGF8	3233	protein_coding	11137	1	NM_001271938.2	NM_001271938	19	q13.2	42	0	6.82	9.2	0.219177	0.985991	0.741304	-0.522128	0.244687
chr19	42358308	42358786	ENST00000251268	intron	29	+	478	ENSG00000105429	MEGF8	3233	protein_coding	11137	1	NM_001271938.2	NM_001271938	19	q13.2	42	0	NA	NA	NA	NA	NA	NA	NA
chr19	42358955	42359097	ENST00000251268	intron	30	+	142	ENSG00000105429	MEGF8	3233	protein_coding	11137	1	NM_001271938.2	NM_001271938	19	q13.2	42	0	NA	NA	NA	NA	NA	NA	NA
chr19	42359243	42360774	ENST00000251268	intron	31	+	1531	ENSG00000105429	MEGF8	3233	protein_coding	11137	1	NM_001271938.2	NM_001271938	19	q13.2	42	0	NA	NA	NA	NA	NA	NA	NA
chr19	42361007	42362089	ENST00000251268	intron	32	+	1082	ENSG00000105429	MEGF8	3233	protein_coding	11137	1	NM_001271938.2	NM_001271938	19	q13.2	42	0	NA	NA	NA	NA	NA	NA	NA
chr19	42362214	42362383	ENST00000251268	intron	33	+	169	ENSG00000105429	MEGF8	3233	protein_coding	11137	1	NM_001271938.2	NM_001271938	19	q13.2	42	0	NA	NA	NA	NA	NA	NA	NA
chr19	42362598	42363047	ENST00000251268	intron	34	+	449	ENSG00000105429	MEGF8	3233	protein_coding	11137	1	NM_001271938.2	NM_001271938	19	q13.2	42	0	11.02	11.93	0.732632	0.982549	0.923722	-0.19109	0.0588271
chr19	42363263	42368454	ENST00000251268	intron	35	+	5191	ENSG00000105429	MEGF8	3233	protein_coding	11137	1	NM_001271938.2	NM_001271938	19	q13.2	42	0	NA	NA	NA	NA	NA	NA	NA
chr19	42368663	42368842	ENST00000251268	intron	36	+	179	ENSG00000105429	MEGF8	3233	protein_coding	11137	1	NM_001271938.2	NM_001271938	19	q13.2	42	0	NA	NA	NA	NA	NA	NA	NA
chr19	42369003	42369530	ENST00000251268	intron	37	+	527	ENSG00000105429	MEGF8	3233	protein_coding	11137	1	NM_001271938.2	NM_001271938	19	q13.2	42	0	NA	NA	NA	NA	NA	NA	NA
chr19	42369724	42370188	ENST00000251268	intron	38	+	464	ENSG00000105429	MEGF8	3233	protein_coding	11137	1	NM_001271938.2	NM_001271938	19	q13.2	42	0	NA	NA	NA	NA	NA	NA	NA
chr19	42370360	42370700	ENST00000251268	intron	39	+	340	ENSG00000105429	MEGF8	3233	protein_coding	11137	1	NM_001271938.2	NM_001271938	19	q13.2	42	0	10.85	11.65	0.721651	0.988271	0.93133	-0.20968	0.0569408
chr19	42370832	42371349	ENST00000251268	intron	40	+	517	ENSG00000105429	MEGF8	3233	protein_coding	11137	1	NM_001271938.2	NM_001271938	19	q13.2	42	0	NA	NA	NA	NA	NA	NA	NA
chr19	42371483	42375506	ENST00000251268	intron	41	+	4023	ENSG00000105429	MEGF8	3233	protein_coding	11137	1	NM_001271938.2	NM_001271938	19	q13.2	42	1	NA	NA	NA	NA	NA	NA	NA
chr19	43506903	43507943	ENST00000292147	intron	6	-	1040	ENSG00000105755	ETHE1	23287	protein_coding	920	1	NM_014297.5	NM_001320869	19	q13.31	7	1	44.02	54.75	0.582082	0.94837	0.804018	-0.221936	0.144352
chr19	43508061	43508774	ENST00000292147	intron	5	-	713	ENSG00000105755	ETHE1	23287	protein_coding	920	1	NM_014297.5	NM_001320869	19	q13.31	7	0	53.89	59.35	0.74726	0.987968	0.908003	-0.160743	0.0799647
chr19	43508865	43511436	ENST00000292147	intron	4	-	2571	ENSG00000105755	ETHE1	23287	protein_coding	920	1	NM_014297.5	NM_001320869	19	q13.31	7	0	40.49	46.69	0.692701	0.962337	0.867209	-0.174508	0.0951276
chr19	43511567	43526200	ENST00000292147	intron	3	-	14633	ENSG00000105755	ETHE1	23287	protein_coding	920	1	NM_014297.5	NM_001320869	19	q13.31	7	0	27.36	36.15	0.505431	0.923408	0.756846	-0.251415	0.166561
chr19	43526350	43526514	ENST00000292147	intron	2	-	164	ENSG00000105755	ETHE1	23287	protein_coding	920	1	NM_014297.5	NM_001320869	19	q13.31	7	0	35.35	58.53	0.431024	0.759721	0.603964	-0.17294	0.155757
chr19	43526660	43527096	ENST00000292147	intron	1	-	436	ENSG00000105755	ETHE1	23287	protein_coding	920	1	NM_014297.5	NM_001320869	19	q13.31	7	0	29.71	38.51	0.518355	0.934854	0.771488	-0.253133	0.163366
chr19	43767090	43767539	ENST00000648319	intron	8	-	449	ENSG00000104783	KCNN4	6293	protein_coding	1956	1	NM_002250.3	NM_002250	19	q13.31	9	1	24.38	46.58	0.290796	0.758298	0.523401	-0.232604	0.234897
chr19	43767708	43768962	ENST00000648319	intron	7	-	1254	ENSG00000104783	KCNN4	6293	protein_coding	1956	1	NM_002250.3	NM_002250	19	q13.31	9	0	27.13	34.98	0.563512	0.916018	0.775586	-0.212074	0.140432
chr19	43769033	43769441	ENST00000648319	intron	6	-	408	ENSG00000104783	KCNN4	6293	protein_coding	1956	1	NM_002250.3	NM_002250	19	q13.31	9	0	21.33	31.71	0.422998	0.879131	0.672658	-0.249661	0.206472
chr19	43769561	43769718	ENST00000648319	intron	5	-	157	ENSG00000104783	KCNN4	6293	protein_coding	1956	1	NM_002250.3	NM_002250	19	q13.31	9	0	22.78	30.95	0.508298	0.899059	0.736026	-0.227728	0.163033
chr19	43769830	43771999	ENST00000648319	intron	4	-	2169	ENSG00000104783	KCNN4	6293	protein_coding	1956	1	NM_002250.3	NM_002250	19	q13.31	9	0	25.25	31.2	0.545777	0.963168	0.809295	-0.263518	0.153873
chr19	43772136	43774191	ENST00000648319	intron	3	-	2055	ENSG00000104783	KCNN4	6293	protein_coding	1956	1	NM_002250.3	NM_002250	19	q13.31	9	0	15.82	35.75	0.225878	0.712881	0.442517	-0.216639	0.270364
chr19	43774620	43776540	ENST00000648319	intron	2	-	1920	ENSG00000104783	KCNN4	6293	protein_coding	1956	1	NM_002250.3	NM_002250	19	q13.31	9	0	15.22	45.62	0.14611	0.577903	0.333626	-0.187515	0.244278
chr19	43776637	43780702	ENST00000648319	intron	1	-	4065	ENSG00000104783	KCNN4	6293	protein_coding	1956	1	NM_002250.3	NM_002250	19	q13.31	9	0	16.87	32.76	0.240779	0.782047	0.514957	-0.274178	0.26709
chr19	44165143	44165756	ENST00000337433	intron	1	+	613	ENSG00000167380	ZNF226	13019	protein_coding	2563	1	NM_001032373.2	NM_001388171	19	q13.31	6	0	9.36	37.75	0.0596994	0.540429	0.247947	-0.188248	0.292482
chr19	44165808	44170034	ENST00000337433	intron	2	+	4226	ENSG00000167380	ZNF226	13019	protein_coding	2563	1	NM_001032373.2	NM_001388171	19	q13.31	6	0	16.29	50.13	0.119546	0.555013	0.324955	-0.205409	0.230058
chr19	44170096	44172087	ENST00000337433	intron	3	+	1991	ENSG00000167380	ZNF226	13019	protein_coding	2563	1	NM_001032373.2	NM_001388171	19	q13.31	6	0	34.53	45.47	0.507741	0.93294	0.759402	-0.251661	0.173538
chr19	44172215	44172859	ENST00000337433	intron	4	+	644	ENSG00000167380	ZNF226	13019	protein_coding	2563	1	NM_001032373.2	NM_001388171	19	q13.31	6	0	41.4	54.44	0.551064	0.898586	0.76047	-0.209406	0.138115
chr19	44172953	44175497	ENST00000337433	intron	5	+	2544	ENSG00000167380	ZNF226	13019	protein_coding	2563	1	NM_001032373.2	NM_001388171	19	q13.31	6	1	8.18	89.67	0.0204977	0.222816	0.0912234	-0.0707257	0.131592
chr19	44289197	44298807	ENST00000291182	intron	4	-	9610	ENSG00000159917	ZNF235	12866	protein_coding	3190	1	NM_004234.4	NM_004234	19	q13.31	5	1	5.56	45.91	0.00978448	0.37868	0.121107	-0.111322	0.257574
chr19	44298904	44299605	ENST00000291182	intron	3	-	701	ENSG00000159917	ZNF235	12866	protein_coding	3190	1	NM_004234.4	NM_004234	19	q13.31	5	0	20.05	23.02	0.603244	0.985612	0.870982	-0.267737	0.11463
chr19	44299733	44303389	ENST00000291182	intron	2	-	3656	ENSG00000159917	ZNF235	12866	protein_coding	3190	1	NM_004234.4	NM_004234	19	q13.31	5	0	17.09	24.15	0.422566	0.924538	0.70766	-0.285095	0.216878
chr19	44303453	44304970	ENST00000291182	intron	1	-	1517	ENSG00000159917	ZNF235	12866	protein_coding	3190	1	NM_004234.4	NM_004234	19	q13.31	5	0	11.05	12.73	0.585327	0.983197	0.868028	-0.282701	0.115169
chr19	44430543	44432221	ENST00000614049	intron	5	-	1678	ENSG00000278318	ZNF229	13022	protein_coding	4956	1	NM_014518.4	NM_014518	19	q13.31	6	1	NA	NA	NA	NA	NA	NA	NA
chr19	44432367	44442562	ENST00000614049	intron	4	-	10195	ENSG00000278318	ZNF229	13022	protein_coding	4956	1	NM_014518.4	NM_014518	19	q13.31	6	0	NA	NA	NA	NA	NA	NA	NA
chr19	44442622	44442813	ENST00000614049	intron	3	-	191	ENSG00000278318	ZNF229	13022	protein_coding	4956	1	NM_014518.4	NM_014518	19	q13.31	6	0	NA	NA	NA	NA	NA	NA	NA
chr19	44443025	44447512	ENST00000614049	intron	2	-	4487	ENSG00000278318	ZNF229	13022	protein_coding	4956	1	NM_014518.4	NM_014518	19	q13.31	6	0	NA	NA	NA	NA	NA	NA	NA
chr19	44447601	44448308	ENST00000614049	intron	1	-	707	ENSG00000278318	ZNF229	13022	protein_coding	4956	1	NM_014518.4	NM_014518	19	q13.31	6	0	NA	NA	NA	NA	NA	NA	NA
chr19	44955468	44961962	ENST00000337392	intron	1	+	6494	ENSG00000104853	CLPTM1	2087	protein_coding	2470	1	NM_001294.4	NM_001294	19	q13.32	14	0	91.64	106.47	0.720591	0.957888	0.860712	-0.140121	0.0971759
chr19	44962076	44973086	ENST00000337392	intron	2	+	11010	ENSG00000104853	CLPTM1	2087	protein_coding	2470	1	NM_001294.4	NM_001294	19	q13.32	14	0	131.62	152.76	0.725319	0.95446	0.861613	-0.136294	0.0928471
chr19	44973211	44974438	ENST00000337392	intron	3	+	1227	ENSG00000104853	CLPTM1	2087	protein_coding	2470	1	NM_001294.4	NM_001294	19	q13.32	14	0	150.85	160.44	0.867806	0.981408	0.940227	-0.0724205	0.0411815
chr19	44974598	44977342	ENST00000337392	intron	4	+	2744	ENSG00000104853	CLPTM1	2087	protein_coding	2470	1	NM_001294.4	NM_001294	19	q13.32	14	0	175.56	192.09	0.835025	0.965975	0.913947	-0.078922	0.0520288
chr19	44977461	44985217	ENST00000337392	intron	5	+	7756	ENSG00000104853	CLPTM1	2087	protein_coding	2470	1	NM_001294.4	NM_001294	19	q13.32	14	0	163.11	191.22	0.749062	0.924827	0.852997	-0.103934	0.0718305
chr19	44985304	44986454	ENST00000337392	intron	6	+	1150	ENSG00000104853	CLPTM1	2087	protein_coding	2470	1	NM_001294.4	NM_001294	19	q13.32	14	0	173.95	209.4	0.705383	0.920527	0.830707	-0.125324	0.0898197
chr19	44986576	44987178	ENST00000337392	intron	7	+	602	ENSG00000104853	CLPTM1	2087	protein_coding	2470	1	NM_001294.4	NM_001294	19	q13.32	14	0	251	307.36	0.702037	0.903628	0.816632	-0.114595	0.0869961
chr19	44987424	44988079	ENST00000337392	intron	8	+	655	ENSG00000104853	CLPTM1	2087	protein_coding	2470	1	NM_001294.4	NM_001294	19	q13.32	14	0	74.85	99.18	0.589652	0.870987	0.754688	-0.165037	0.116299
chr19	44988174	44990394	ENST00000337392	intron	9	+	2220	ENSG00000104853	CLPTM1	2087	protein_coding	2470	1	NM_001294.4	NM_001294	19	q13.32	14	0	50.71	74.49	0.510303	0.81666	0.680763	-0.170459	0.135898
chr19	44990586	44990849	ENST00000337392	intron	10	+	263	ENSG00000104853	CLPTM1	2087	protein_coding	2470	1	NM_001294.4	NM_001294	19	q13.32	14	0	103.27	107.27	0.88695	0.994611	0.962711	-0.0757614	0.0319
chr19	44990946	44991237	ENST00000337392	intron	11	+	291	ENSG00000104853	CLPTM1	2087	protein_coding	2470	1	NM_001294.4	NM_001294	19	q13.32	14	0	97.27	107.47	0.773414	0.979464	0.90509	-0.131675	0.074374
chr19	44991374	44992232	ENST00000337392	intron	12	+	858	ENSG00000104853	CLPTM1	2087	protein_coding	2470	1	NM_001294.4	NM_001294	19	q13.32	14	0	162.09	173.05	0.85517	0.982656	0.936666	-0.0814956	0.0459902
chr19	44992401	44992610	ENST00000337392	intron	13	+	209	ENSG00000104853	CLPTM1	2087	protein_coding	2470	1	NM_001294.4	NM_001294	19	q13.32	14	1	93.53	101.16	0.801972	0.985713	0.924575	-0.122603	0.0611381
chr19	45340847	45345533	ENST00000391946	intron	1	+	4686	ENSG00000104892	KLC3	20717	protein_coding	1782	1	NM_177417.3	NM_177417	19	q13.32	13	0	13.56	16.18	0.529578	0.986524	0.838072	-0.308493	0.148452
chr19	45345800	45346543	ENST00000391946	intron	2	+	743	ENSG00000104892	KLC3	20717	protein_coding	1782	1	NM_177417.3	NM_177417	19	q13.32	13	0	26.18	27.51	0.80874	0.993347	0.951654	-0.142914	0.0416935
chr19	45346775	45347446	ENST00000391946	intron	3	+	671	ENSG00000104892	KLC3	20717	protein_coding	1782	1	NM_177417.3	NM_177417	19	q13.32	13	0	20.42	21.2	0.809074	0.991954	0.963208	-0.154134	0.0287462
chr19	45347517	45347940	ENST00000391946	intron	4	+	423	ENSG00000104892	KLC3	20717	protein_coding	1782	1	NM_177417.3	NM_177417	19	q13.32	13	0	22.51	22.85	0.680271	0.999333	0.98512	-0.304849	0.0142126
chr19	45348161	45348645	ENST00000391946	intron	5	+	484	ENSG00000104892	KLC3	20717	protein_coding	1782	1	NM_177417.3	NM_177417	19	q13.32	13	0	41.18	42.45	0.718232	0.998051	0.970082	-0.251851	0.0279685
chr19	45348734	45348819	ENST00000391946	intron	6	+	85	ENSG00000104892	KLC3	20717	protein_coding	1782	1	NM_177417.3	NM_177417	19	q13.32	13	0	24.84	27.36	0.275887	0.998927	0.907895	-0.632007	0.0910325
chr19	45348922	45349428	ENST00000391946	intron	7	+	506	ENSG00000104892	KLC3	20717	protein_coding	1782	1	NM_177417.3	NM_177417	19	q13.32	13	0	24.53	26.25	0.468788	0.998017	0.934476	-0.465689	0.0635409
chr19	45349603	45350340	ENST00000391946	intron	8	+	737	ENSG00000104892	KLC3	20717	protein_coding	1782	1	NM_177417.3	NM_177417	19	q13.32	13	0	30.73	38.27	0.226183	0.98495	0.802979	-0.576796	0.181971
chr19	45350432	45350513	ENST00000391946	intron	9	+	81	ENSG00000104892	KLC3	20717	protein_coding	1782	1	NM_177417.3	NM_177417	19	q13.32	13	0	28.8	34.31	0.327671	0.987409	0.839405	-0.511734	0.148004
chr19	45350552	45350640	ENST00000391946	intron	10	+	88	ENSG00000104892	KLC3	20717	protein_coding	1782	1	NM_177417.3	NM_177417	19	q13.32	13	0	31.73	45.58	0.117721	0.959858	0.696139	-0.578418	0.26372
chr19	45350748	45350953	ENST00000391946	intron	11	+	205	ENSG00000104892	KLC3	20717	protein_coding	1782	1	NM_177417.3	NM_177417	19	q13.32	13	0	35.49	45.53	0.184219	0.975789	0.779486	-0.595267	0.196303
chr19	45351018	45351285	ENST00000391946	intron	12	+	267	ENSG00000104892	KLC3	20717	protein_coding	1782	1	NM_177417.3	NM_177417	19	q13.32	13	1	21.27	34.82	0.0710288	0.928417	0.610856	-0.539827	0.317561
chr19	45351722	45352208	ENST00000391945	intron	22	-	486	ENSG00000104884	ERCC2	3434	protein_coding	4108	1	NM_000400.4	NM_000400	19	q13.32	23	1	9.96	16	0.302647	0.887865	0.6225	-0.319853	0.265365
chr19	45352353	45352505	ENST00000391945	intron	21	-	152	ENSG00000104884	ERCC2	3434	protein_coding	4108	1	NM_000400.4	NM_000400	19	q13.32	23	0	14.29	15.51	0.617695	0.995922	0.921341	-0.303646	0.0745806
chr19	45352650	45352745	ENST00000391945	intron	20	-	95	ENSG00000104884	ERCC2	3434	protein_coding	4108	1	NM_000400.4	NM_000400	19	q13.32	23	0	18.42	20.4	0.65025	0.992975	0.902941	-0.252691	0.0900338
chr19	45352817	45353082	ENST00000391945	intron	19	-	265	ENSG00000104884	ERCC2	3434	protein_coding	4108	1	NM_000400.4	NM_000400	19	q13.32	23	0	12.65	13.91	0.667192	0.984221	0.909418	-0.242225	0.0748035
chr19	45353156	45353241	ENST00000391945	intron	18	-	85	ENSG00000104884	ERCC2	3434	protein_coding	4108	1	NM_000400.4	NM_000400	19	q13.32	23	0	13.29	14.22	0.672897	0.995479	0.934599	-0.261702	0.0608794
chr19	45353335	45354729	ENST00000391945	intron	17	-	1394	ENSG00000104884	ERCC2	3434	protein_coding	4108	1	NM_000400.4	NM_000400	19	q13.32	23	0	8.51	11.51	0.316633	0.962395	0.739357	-0.422724	0.223038
chr19	45354852	45355664	ENST00000391945	intron	16	-	812	ENSG00000104884	ERCC2	3434	protein_coding	4108	1	NM_000400.4	NM_000400	19	q13.32	23	0	12.4	15.13	0.507403	0.969325	0.819564	-0.31216	0.149761
chr19	45355729	45357269	ENST00000391945	intron	15	-	1540	ENSG00000104884	ERCC2	3434	protein_coding	4108	1	NM_000400.4	NM_000400	19	q13.32	23	0	15.44	17.96	0.619558	0.982274	0.859688	-0.24013	0.122586
chr19	45357372	45357473	ENST00000391945	intron	14	-	101	ENSG00000104884	ERCC2	3434	protein_coding	4108	1	NM_000400.4	NM_000400	19	q13.32	23	0	24.53	26.89	0.685105	0.993064	0.912235	-0.22713	0.0808286
chr19	45357544	45357629	ENST00000391945	intron	13	-	85	ENSG00000104884	ERCC2	3434	protein_coding	4108	1	NM_000400.4	NM_000400	19	q13.32	23	0	19.07	24	0.505389	0.96344	0.794583	-0.289194	0.168857
chr19	45357700	45361523	ENST00000391945	intron	12	-	3823	ENSG00000104884	ERCC2	3434	protein_coding	4108	1	NM_000400.4	NM_000400	19	q13.32	23	0	14.65	22.67	0.353506	0.881469	0.646228	-0.292723	0.235241
chr19	45361643	45363742	ENST00000391945	intron	11	-	2099	ENSG00000104884	ERCC2	3434	protein_coding	4108	1	NM_000400.4	NM_000400	19	q13.32	23	0	18.02	29.07	0.307951	0.896835	0.619883	-0.311932	0.276952
chr19	45363912	45363985	ENST00000391945	intron	10	-	73	ENSG00000104884	ERCC2	3434	protein_coding	4108	1	NM_000400.4	NM_000400	19	q13.32	23	0	10.51	14.78	0.377025	0.95479	0.711096	-0.334071	0.243694
chr19	45364120	45364234	ENST00000391945	intron	9	-	114	ENSG00000104884	ERCC2	3434	protein_coding	4108	1	NM_000400.4	NM_000400	19	q13.32	23	0	11.04	16.11	0.217065	0.974581	0.685289	-0.468224	0.289293
chr19	45364332	45364423	ENST00000391945	intron	8	-	91	ENSG00000104884	ERCC2	3434	protein_coding	4108	1	NM_000400.4	NM_000400	19	q13.32	23	0	15.44	17.27	0.665489	0.989659	0.894036	-0.228547	0.0956232
chr19	45364548	45364837	ENST00000391945	intron	7	-	289	ENSG00000104884	ERCC2	3434	protein_coding	4108	1	NM_000400.4	NM_000400	19	q13.32	23	0	12.62	14.85	0.550494	0.981446	0.849832	-0.299338	0.131614
chr19	45364955	45365041	ENST00000391945	intron	6	-	86	ENSG00000104884	ERCC2	3434	protein_coding	4108	1	NM_000400.4	NM_000400	19	q13.32	23	0	10.98	12.22	0.611214	0.992454	0.898527	-0.287313	0.0939271
chr19	45365159	45368629	ENST00000391945	intron	5	-	3470	ENSG00000104884	ERCC2	3434	protein_coding	4108	1	NM_000400.4	NM_000400	19	q13.32	23	0	20.89	25.27	0.546455	0.981353	0.826672	-0.280217	0.154681
chr19	45368744	45368929	ENST00000391945	intron	4	-	185	ENSG00000104884	ERCC2	3434	protein_coding	4108	1	NM_000400.4	NM_000400	19	q13.32	23	0	14.36	17.02	0.558722	0.983341	0.843713	-0.284991	0.139627
chr19	45368993	45369069	ENST00000391945	intron	3	-	76	ENSG00000104884	ERCC2	3434	protein_coding	4108	1	NM_000400.4	NM_000400	19	q13.32	23	0	12.31	18.27	0.299143	0.9608	0.673782	-0.374639	0.287018
chr19	45369148	45370132	ENST00000391945	intron	2	-	984	ENSG00000104884	ERCC2	3434	protein_coding	4108	1	NM_000400.4	NM_000400	19	q13.32	23	0	8.82	13.31	0.328883	0.932874	0.66266	-0.333777	0.270214
chr19	45370233	45370535	ENST00000391945	intron	1	-	302	ENSG00000104884	ERCC2	3434	protein_coding	4108	1	NM_000400.4	NM_000400	19	q13.32	23	0	NA	NA	NA	NA	NA	NA	NA
chr19	45609789	45613540	ENST00000245925	intron	18	-	3751	ENSG00000125746	EML2	18035	protein_coding	2234	1	NM_012155.4	NM_001352051	19	q13.32	19	1	33.31	37.56	0.677128	0.981284	0.886848	-0.209719	0.0944361
chr19	45613672	45614604	ENST00000245925	intron	17	-	932	ENSG00000125746	EML2	18035	protein_coding	2234	1	NM_012155.4	NM_001352051	19	q13.32	19	0	16.6	20.47	0.548667	0.962376	0.810943	-0.262275	0.151433
chr19	45614701	45615801	ENST00000245925	intron	16	-	1100	ENSG00000125746	EML2	18035	protein_coding	2234	1	NM_012155.4	NM_001352051	19	q13.32	19	0	26.35	32.64	0.57288	0.953277	0.807292	-0.234411	0.145985
chr19	45615890	45616460	ENST00000245925	intron	15	-	570	ENSG00000125746	EML2	18035	protein_coding	2234	1	NM_012155.4	NM_001352051	19	q13.32	19	0	26.65	42.4	0.312874	0.884105	0.628538	-0.315664	0.255567
chr19	45616559	45616764	ENST00000245925	intron	14	-	205	ENSG00000125746	EML2	18035	protein_coding	2234	1	NM_012155.4	NM_001352051	19	q13.32	19	0	22.55	33.45	0.349971	0.916723	0.674141	-0.324169	0.242582
chr19	45616854	45617629	ENST00000245925	intron	13	-	775	ENSG00000125746	EML2	18035	protein_coding	2234	1	NM_012155.4	NM_001352051	19	q13.32	19	0	28.73	44.45	0.445336	0.827158	0.646344	-0.201008	0.180814
chr19	45617698	45619059	ENST00000245925	intron	12	-	1361	ENSG00000125746	EML2	18035	protein_coding	2234	1	NM_012155.4	NM_001352051	19	q13.32	19	0	33	45.75	0.469211	0.917773	0.721311	-0.2521	0.196461
chr19	45619192	45621206	ENST00000245925	intron	11	-	2014	ENSG00000125746	EML2	18035	protein_coding	2234	1	NM_012155.4	NM_001352051	19	q13.32	19	0	15.76	66.55	0.110762	0.41929	0.236814	-0.126052	0.182475
chr19	45621333	45621482	ENST00000245925	intron	10	-	149	ENSG00000125746	EML2	18035	protein_coding	2234	1	NM_012155.4	NM_001352051	19	q13.32	19	0	20.71	26.51	0.424639	0.968429	0.781215	-0.356576	0.187214
chr19	45621638	45624718	ENST00000245925	intron	9	-	3080	ENSG00000125746	EML2	18035	protein_coding	2234	1	NM_012155.4	NM_001352051	19	q13.32	19	0	17.53	29.82	0.328668	0.823935	0.58786	-0.259192	0.236075
chr19	45624819	45626704	ENST00000245925	intron	8	-	1885	ENSG00000125746	EML2	18035	protein_coding	2234	1	NM_012155.4	NM_001352051	19	q13.32	19	0	29.78	43.49	0.460019	0.872618	0.684755	-0.224736	0.187863
chr19	45626840	45629950	ENST00000245925	intron	7	-	3110	ENSG00000125746	EML2	18035	protein_coding	2234	1	NM_012155.4	NM_001352051	19	q13.32	19	0	37.91	49.4	0.511776	0.937101	0.767409	-0.255632	0.169692
chr19	45630047	45632860	ENST00000245925	intron	6	-	2813	ENSG00000125746	EML2	18035	protein_coding	2234	1	NM_012155.4	NM_001352051	19	q13.32	19	0	33.16	39.89	0.631462	0.959313	0.831286	-0.199824	0.128027
chr19	45632972	45633069	ENST00000245925	intron	5	-	97	ENSG00000125746	EML2	18035	protein_coding	2234	1	NM_012155.4	NM_001352051	19	q13.32	19	0	34.89	44.18	0.53313	0.952914	0.789724	-0.256594	0.16319
chr19	45633140	45634321	ENST00000245925	intron	4	-	1181	ENSG00000125746	EML2	18035	protein_coding	2234	1	NM_012155.4	NM_001352051	19	q13.32	19	0	33.71	42	0.628222	0.924275	0.802619	-0.174397	0.121656
chr19	45634472	45638504	ENST00000245925	intron	3	-	4032	ENSG00000125746	EML2	18035	protein_coding	2234	1	NM_012155.4	NM_001352051	19	q13.32	19	0	51.58	70.71	0.578665	0.85099	0.729458	-0.150794	0.121532
chr19	45638635	45638844	ENST00000245925	intron	2	-	209	ENSG00000125746	EML2	18035	protein_coding	2234	1	NM_012155.4	NM_001352051	19	q13.32	19	0	39.25	51.67	0.582023	0.899525	0.759628	-0.177606	0.139896
chr19	45638874	45639356	ENST00000245925	intron	1	-	482	ENSG00000125746	EML2	18035	protein_coding	2234	1	NM_012155.4	NM_001352051	19	q13.32	19	0	24.51	39.45	0.392682	0.826876	0.621293	-0.22861	0.205583
chr19	45995505	46003007	ENST00000595358	intron	1	+	7502	ENSG00000104983	CCDC61	33629	protein_coding	1817	1	NM_001267723.2	NM_001267723	19	q13.32	14	0	11.75	20.58	0.288089	0.81963	0.570943	-0.282854	0.248687
chr19	46003167	46003418	ENST00000595358	intron	2	+	251	ENSG00000104983	CCDC61	33629	protein_coding	1817	1	NM_001267723.2	NM_001267723	19	q13.32	14	0	19.2	26.6	0.377352	0.943219	0.721805	-0.344452	0.221414
chr19	46003502	46006558	ENST00000595358	intron	3	+	3056	ENSG00000104983	CCDC61	33629	protein_coding	1817	1	NM_001267723.2	NM_001267723	19	q13.32	14	0	19.87	25.31	0.515957	0.960625	0.785065	-0.269109	0.17556
chr19	46006717	46008139	ENST00000595358	intron	4	+	1422	ENSG00000104983	CCDC61	33629	protein_coding	1817	1	NM_001267723.2	NM_001267723	19	q13.32	14	0	18.65	21.36	0.62358	0.988167	0.873127	-0.249548	0.115039
chr19	46008302	46015048	ENST00000595358	intron	5	+	6746	ENSG00000104983	CCDC61	33629	protein_coding	1817	1	NM_001267723.2	NM_001267723	19	q13.32	14	0	12.27	16.87	0.358202	0.967636	0.727327	-0.369124	0.240309
chr19	46015260	46015344	ENST00000595358	intron	6	+	84	ENSG00000104983	CCDC61	33629	protein_coding	1817	1	NM_001267723.2	NM_001267723	19	q13.32	14	0	10.29	20.45	0.155051	0.857419	0.503178	-0.348128	0.35424
chr19	46015428	46016053	ENST00000595358	intron	7	+	625	ENSG00000104983	CCDC61	33629	protein_coding	1817	1	NM_001267723.2	NM_001267723	19	q13.32	14	0	NA	NA	NA	NA	NA	NA	NA
chr19	46016224	46016317	ENST00000595358	intron	8	+	93	ENSG00000104983	CCDC61	33629	protein_coding	1817	1	NM_001267723.2	NM_001267723	19	q13.32	14	0	11.45	35.11	0.149488	0.570365	0.326118	-0.17663	0.244247
chr19	46016394	46016693	ENST00000595358	intron	9	+	299	ENSG00000104983	CCDC61	33629	protein_coding	1817	1	NM_001267723.2	NM_001267723	19	q13.32	14	0	NA	NA	NA	NA	NA	NA	NA
chr19	46016834	46016990	ENST00000595358	intron	10	+	156	ENSG00000104983	CCDC61	33629	protein_coding	1817	1	NM_001267723.2	NM_001267723	19	q13.32	14	0	17.58	24.16	0.379875	0.940401	0.727649	-0.347774	0.212752
chr19	46017070	46017246	ENST00000595358	intron	11	+	176	ENSG00000104983	CCDC61	33629	protein_coding	1817	1	NM_001267723.2	NM_001267723	19	q13.32	14	0	22.4	36.05	0.368665	0.840171	0.621359	-0.252695	0.218811
chr19	46017305	46018077	ENST00000595358	intron	12	+	772	ENSG00000104983	CCDC61	33629	protein_coding	1817	1	NM_001267723.2	NM_001267723	19	q13.32	14	0	30.09	37.51	0.558891	0.948404	0.802186	-0.243295	0.146218
chr19	46018151	46018289	ENST00000595358	intron	13	+	138	ENSG00000104983	CCDC61	33629	protein_coding	1817	1	NM_001267723.2	NM_001267723	19	q13.32	14	1	23.89	33.87	0.444123	0.900128	0.705344	-0.261221	0.194784
chr19	46861210	46918487	ENST00000672722	intron	1	+	57277	ENSG00000160007	ARHGAP35	4591	protein_coding	9290	1	NM_004491.5	NM_004491	19	q13.32	7	0	34.4	39.24	0.654051	0.985182	0.876656	-0.222605	0.108526
chr19	46922357	46937263	ENST00000672722	intron	2	+	14906	ENSG00000160007	ARHGAP35	4591	protein_coding	9290	1	NM_004491.5	NM_004491	19	q13.32	7	0	56.51	78.22	0.543745	0.877547	0.72245	-0.178704	0.155097
chr19	46937409	46987988	ENST00000672722	intron	3	+	50579	ENSG00000160007	ARHGAP35	4591	protein_coding	9290	1	NM_004491.5	NM_004491	19	q13.32	7	0	41.73	68.93	0.384228	0.811589	0.605397	-0.221169	0.206192
chr19	46988067	46989543	ENST00000672722	intron	4	+	1476	ENSG00000160007	ARHGAP35	4591	protein_coding	9290	1	NM_004491.5	NM_004491	19	q13.32	7	0	45.76	63.2	0.53355	0.879911	0.724051	-0.1905	0.15586
chr19	46989676	46999303	ENST00000672722	intron	5	+	9627	ENSG00000160007	ARHGAP35	4591	protein_coding	9290	1	NM_004491.5	NM_004491	19	q13.32	7	0	53.98	83.91	0.428183	0.830593	0.643308	-0.215126	0.187285
chr19	46999410	47000330	ENST00000672722	intron	6	+	920	ENSG00000160007	ARHGAP35	4591	protein_coding	9290	1	NM_004491.5	NM_004491	19	q13.32	7	1	61.36	76.95	0.644829	0.913028	0.797401	-0.152572	0.115627
chr19	47309899	47319780	ENST00000355085	intron	1	+	9881	ENSG00000197405	C5AR1	1338	protein_coding	2324	1	NM_001736.4	NM_001736	19	q13.32	2	1	288.33	946.73	0.21092	0.389102	0.304554	-0.0936337	0.0845486
chr19	48048389	48052996	ENST00000599921	intron	16	-	4607	ENSG00000105499	PLA2G4C	9037	protein_coding	2486	1	NM_003706.3	NM_003706	19	q13.33	17	1	NA	NA	NA	NA	NA	NA	NA
chr19	48053148	48054877	ENST00000599921	intron	15	-	1729	ENSG00000105499	PLA2G4C	9037	protein_coding	2486	1	NM_003706.3	NM_003706	19	q13.33	17	0	NA	NA	NA	NA	NA	NA	NA
chr19	48055050	48061997	ENST00000599921	intron	14	-	6947	ENSG00000105499	PLA2G4C	9037	protein_coding	2486	1	NM_003706.3	NM_003706	19	q13.33	17	0	NA	NA	NA	NA	NA	NA	NA
chr19	48062153	48067790	ENST00000599921	intron	13	-	5637	ENSG00000105499	PLA2G4C	9037	protein_coding	2486	1	NM_003706.3	NM_003706	19	q13.33	17	0	NA	NA	NA	NA	NA	NA	NA
chr19	48067887	48074766	ENST00000599921	intron	12	-	6879	ENSG00000105499	PLA2G4C	9037	protein_coding	2486	1	NM_003706.3	NM_003706	19	q13.33	17	0	NA	NA	NA	NA	NA	NA	NA
chr19	48074875	48077770	ENST00000599921	intron	11	-	2895	ENSG00000105499	PLA2G4C	9037	protein_coding	2486	1	NM_003706.3	NM_003706	19	q13.33	17	0	NA	NA	NA	NA	NA	NA	NA
chr19	48077825	48085058	ENST00000599921	intron	10	-	7233	ENSG00000105499	PLA2G4C	9037	protein_coding	2486	1	NM_003706.3	NM_003706	19	q13.33	17	0	NA	NA	NA	NA	NA	NA	NA
chr19	48085113	48088685	ENST00000599921	intron	9	-	3572	ENSG00000105499	PLA2G4C	9037	protein_coding	2486	1	NM_003706.3	NM_003706	19	q13.33	17	0	NA	NA	NA	NA	NA	NA	NA
chr19	48088713	48090363	ENST00000599921	intron	8	-	1650	ENSG00000105499	PLA2G4C	9037	protein_coding	2486	1	NM_003706.3	NM_003706	19	q13.33	17	0	NA	NA	NA	NA	NA	NA	NA
chr19	48090418	48095463	ENST00000599921	intron	7	-	5045	ENSG00000105499	PLA2G4C	9037	protein_coding	2486	1	NM_003706.3	NM_003706	19	q13.33	17	0	NA	NA	NA	NA	NA	NA	NA
chr19	48095605	48098138	ENST00000599921	intron	6	-	2533	ENSG00000105499	PLA2G4C	9037	protein_coding	2486	1	NM_003706.3	NM_003706	19	q13.33	17	0	NA	NA	NA	NA	NA	NA	NA
chr19	48098260	48099670	ENST00000599921	intron	5	-	1410	ENSG00000105499	PLA2G4C	9037	protein_coding	2486	1	NM_003706.3	NM_003706	19	q13.33	17	0	5.53	6.22	0.355659	0.995895	0.889068	-0.533408	0.106827
chr19	48099861	48104587	ENST00000599921	intron	4	-	4726	ENSG00000105499	PLA2G4C	9037	protein_coding	2486	1	NM_003706.3	NM_003706	19	q13.33	17	0	NA	NA	NA	NA	NA	NA	NA
chr19	48104725	48105332	ENST00000599921	intron	3	-	607	ENSG00000105499	PLA2G4C	9037	protein_coding	2486	1	NM_003706.3	NM_003706	19	q13.33	17	0	NA	NA	NA	NA	NA	NA	NA
chr19	48105445	48106521	ENST00000599921	intron	2	-	1076	ENSG00000105499	PLA2G4C	9037	protein_coding	2486	1	NM_003706.3	NM_003706	19	q13.33	17	0	NA	NA	NA	NA	NA	NA	NA
chr19	48106562	48110486	ENST00000599921	intron	1	-	3924	ENSG00000105499	PLA2G4C	9037	protein_coding	2486	1	NM_003706.3	NM_003706	19	q13.33	17	0	NA	NA	NA	NA	NA	NA	NA
chr19	48485790	48491107	ENST00000600059	intron	14	-	5317	ENSG00000142235	LMTK3	19295	protein_coding	5144	1	NM_001388485.1	NM_001388485	19	q13.33	15	1	NA	NA	NA	NA	NA	NA	NA
chr19	48491246	48491403	ENST00000600059	intron	13	-	157	ENSG00000142235	LMTK3	19295	protein_coding	5144	1	NM_001388485.1	NM_001388485	19	q13.33	15	0	NA	NA	NA	NA	NA	NA	NA
chr19	48491540	48493693	ENST00000600059	intron	12	-	2153	ENSG00000142235	LMTK3	19295	protein_coding	5144	1	NM_001388485.1	NM_001388485	19	q13.33	15	0	NA	NA	NA	NA	NA	NA	NA
chr19	48494110	48497392	ENST00000600059	intron	11	-	3282	ENSG00000142235	LMTK3	19295	protein_coding	5144	1	NM_001388485.1	NM_001388485	19	q13.33	15	0	NA	NA	NA	NA	NA	NA	NA
chr19	48499918	48500995	ENST00000600059	intron	10	-	1077	ENSG00000142235	LMTK3	19295	protein_coding	5144	1	NM_001388485.1	NM_001388485	19	q13.33	15	0	14.24	17.44	0.498666	0.971379	0.816514	-0.317847	0.154866
chr19	48501146	48501282	ENST00000600059	intron	9	-	136	ENSG00000142235	LMTK3	19295	protein_coding	5144	1	NM_001388485.1	NM_001388485	19	q13.33	15	0	6.6	7.33	0.442952	0.996411	0.900409	-0.457457	0.0960019
chr19	48501405	48501477	ENST00000600059	intron	8	-	72	ENSG00000142235	LMTK3	19295	protein_coding	5144	1	NM_001388485.1	NM_001388485	19	q13.33	15	0	NA	NA	NA	NA	NA	NA	NA
chr19	48501563	48502432	ENST00000600059	intron	7	-	869	ENSG00000142235	LMTK3	19295	protein_coding	5144	1	NM_001388485.1	NM_001388485	19	q13.33	15	0	8.29	8.93	0.657534	0.986447	0.928331	-0.270798	0.0581157
chr19	48502582	48502908	ENST00000600059	intron	6	-	326	ENSG00000142235	LMTK3	19295	protein_coding	5144	1	NM_001388485.1	NM_001388485	19	q13.33	15	0	7.11	8.05	0.555224	0.982455	0.88323	-0.328006	0.0992257
chr19	48502997	48508850	ENST00000600059	intron	5	-	5853	ENSG00000142235	LMTK3	19295	protein_coding	5144	1	NM_001388485.1	NM_001388485	19	q13.33	15	0	7.73	11.07	0.264627	0.9655	0.698284	-0.433656	0.267217
chr19	48508970	48509436	ENST00000600059	intron	4	-	466	ENSG00000142235	LMTK3	19295	protein_coding	5144	1	NM_001388485.1	NM_001388485	19	q13.33	15	0	NA	NA	NA	NA	NA	NA	NA
chr19	48509514	48510022	ENST00000600059	intron	3	-	508	ENSG00000142235	LMTK3	19295	protein_coding	5144	1	NM_001388485.1	NM_001388485	19	q13.33	15	0	15.2	16.15	0.643743	0.996481	0.941176	-0.297433	0.0553047
chr19	48510174	48510458	ENST00000600059	intron	2	-	284	ENSG00000142235	LMTK3	19295	protein_coding	5144	1	NM_001388485.1	NM_001388485	19	q13.33	15	0	8.93	14.44	0.21221	0.922918	0.618421	-0.406212	0.304497
chr19	48510593	48511500	ENST00000600059	intron	1	-	907	ENSG00000142235	LMTK3	19295	protein_coding	5144	1	NM_001388485.1	NM_001388485	19	q13.33	15	0	12.58	20.93	0.302623	0.85676	0.601051	-0.298428	0.255709
chr19	48619544	48620401	ENST00000245222	intron	1	+	857	ENSG00000063176	SPHK2	18859	protein_coding	2748	1	NM_020126.5	NM_020126	19	q13.33	7	0	23.75	33.02	0.477374	0.90688	0.719261	-0.241887	0.187619
chr19	48620554	48625890	ENST00000245222	intron	2	+	5336	ENSG00000063176	SPHK2	18859	protein_coding	2748	1	NM_020126.5	NM_020126	19	q13.33	7	0	19.24	46.8	0.247471	0.600362	0.411111	-0.16364	0.189251
chr19	48626363	48627691	ENST00000245222	intron	3	+	1328	ENSG00000063176	SPHK2	18859	protein_coding	2748	1	NM_020126.5	NM_020126	19	q13.33	7	0	11.53	34.18	0.169926	0.554569	0.337332	-0.167406	0.217237
chr19	48627842	48627974	ENST00000245222	intron	4	+	132	ENSG00000063176	SPHK2	18859	protein_coding	2748	1	NM_020126.5	NM_020126	19	q13.33	7	0	21.85	48.24	0.225844	0.703141	0.452944	-0.2271	0.250198
chr19	48628070	48628161	ENST00000245222	intron	5	+	91	ENSG00000063176	SPHK2	18859	protein_coding	2748	1	NM_020126.5	NM_020126	19	q13.33	7	0	18.91	30.91	0.316109	0.868623	0.611776	-0.295667	0.256847
chr19	48628278	48628680	ENST00000245222	intron	6	+	402	ENSG00000063176	SPHK2	18859	protein_coding	2748	1	NM_020126.5	NM_020126	19	q13.33	7	1	7.47	51.18	0.0462659	0.322035	0.145955	-0.0996895	0.176079
chr19	49807375	49808413	ENST00000313777	intron	10	-	1038	ENSG00000010361	FUZ	26219	protein_coding	1728	1	NM_025129.5	NM_025129	19	q13.33	11	1	13.31	31.24	0.215562	0.699109	0.426056	-0.210495	0.273053
chr19	49808489	49808573	ENST00000313777	intron	9	-	84	ENSG00000010361	FUZ	26219	protein_coding	1728	1	NM_025129.5	NM_025129	19	q13.33	11	0	28.36	32.47	0.669981	0.972349	0.873422	-0.20344	0.098927
chr19	49808639	49808716	ENST00000313777	intron	8	-	77	ENSG00000010361	FUZ	26219	protein_coding	1728	1	NM_025129.5	NM_025129	19	q13.33	11	0	24.93	31.2	0.477867	0.98475	0.799038	-0.321172	0.185712
chr19	49808824	49809162	ENST00000313777	intron	7	-	338	ENSG00000010361	FUZ	26219	protein_coding	1728	1	NM_025129.5	NM_025129	19	q13.33	11	0	21.78	38.89	0.321683	0.790032	0.560041	-0.238358	0.229991
chr19	49809259	49809377	ENST00000313777	intron	6	-	118	ENSG00000010361	FUZ	26219	protein_coding	1728	1	NM_025129.5	NM_025129	19	q13.33	11	0	19.29	65.69	0.148164	0.476737	0.293652	-0.145488	0.183085
chr19	49809576	49811362	ENST00000313777	intron	5	-	1786	ENSG00000010361	FUZ	26219	protein_coding	1728	1	NM_025129.5	NM_025129	19	q13.33	11	0	15.95	84.85	0.0874129	0.33016	0.187979	-0.100566	0.142181
chr19	49811468	49811630	ENST00000313777	intron	4	-	162	ENSG00000010361	FUZ	26219	protein_coding	1728	1	NM_025129.5	NM_025129	19	q13.33	11	0	20.58	53.49	0.202139	0.60786	0.384745	-0.182606	0.223115
chr19	49811700	49812250	ENST00000313777	intron	3	-	550	ENSG00000010361	FUZ	26219	protein_coding	1728	1	NM_025129.5	NM_025129	19	q13.33	11	0	27.93	75.15	0.194916	0.590135	0.371657	-0.17674	0.218478
chr19	49812336	49812614	ENST00000313777	intron	2	-	278	ENSG00000010361	FUZ	26219	protein_coding	1728	1	NM_025129.5	NM_025129	19	q13.33	11	0	18.11	74.24	0.0721427	0.50002	0.243939	-0.171796	0.256081
chr19	49812737	49812995	ENST00000313777	intron	1	-	258	ENSG00000010361	FUZ	26219	protein_coding	1728	1	NM_025129.5	NM_025129	19	q13.33	11	0	11.05	61	0.0609096	0.369807	0.181148	-0.120238	0.188659
chr19	50723673	50723904	ENST00000250340	intron	1	+	231	ENSG00000105472	CLEC11A	10576	protein_coding	1375	1	NM_002975.3	NM_002975	19	q13.33	4	0	NA	NA	NA	NA	NA	NA	NA
chr19	50724092	50724409	ENST00000250340	intron	2	+	317	ENSG00000105472	CLEC11A	10576	protein_coding	1375	1	NM_002975.3	NM_002975	19	q13.33	4	0	NA	NA	NA	NA	NA	NA	NA
chr19	50724602	50725021	ENST00000250340	intron	3	+	419	ENSG00000105472	CLEC11A	10576	protein_coding	1375	1	NM_002975.3	NM_002975	19	q13.33	4	1	NA	NA	NA	NA	NA	NA	NA
chr19	51612423	51626031	ENST00000534261	intron	9	-	13608	ENSG00000105501	SIGLEC5	10874	protein_coding	2360	1	NA	NA	19	q13.41	10	1	123.53	187.15	0.410419	0.852804	0.660059	-0.24964	0.192746
chr19	51626114	51627148	ENST00000534261	intron	8	-	1034	ENSG00000105501	SIGLEC5	10874	protein_coding	2360	1	NA	NA	19	q13.41	10	0	118.38	158.82	0.493226	0.910844	0.745372	-0.252146	0.165472
chr19	51627249	51627461	ENST00000534261	intron	7	-	212	ENSG00000105501	SIGLEC5	10874	protein_coding	2360	1	NA	NA	19	q13.41	10	0	127.55	174.96	0.478663	0.885651	0.729024	-0.250361	0.156627
chr19	51627747	51627833	ENST00000534261	intron	6	-	86	ENSG00000105501	SIGLEC5	10874	protein_coding	2360	1	NA	NA	19	q13.41	10	0	63.24	127.36	0.194019	0.767323	0.496545	-0.302527	0.270778
chr19	51628092	51629037	ENST00000534261	intron	5	-	945	ENSG00000105501	SIGLEC5	10874	protein_coding	2360	1	NA	NA	19	q13.41	10	0	299.85	353.31	0.742763	0.922314	0.848688	-0.105925	0.0736255
chr19	51629077	51629357	ENST00000534261	intron	4	-	280	ENSG00000105501	SIGLEC5	10874	protein_coding	2360	1	NA	NA	19	q13.41	10	0	252.51	321.67	0.621023	0.89884	0.784997	-0.163974	0.113843
chr19	51629637	51629832	ENST00000534261	intron	3	-	195	ENSG00000105501	SIGLEC5	10874	protein_coding	2360	1	NA	NA	19	q13.41	10	0	428.31	466.76	0.800007	0.983188	0.917624	-0.117616	0.0655646
chr19	51630217	51630298	ENST00000534261	intron	2	-	81	ENSG00000105501	SIGLEC5	10874	protein_coding	2360	1	NA	NA	19	q13.41	10	0	328.69	332.27	0.948455	0.999898	0.989226	-0.0407703	0.0106724
chr19	51630667	51645476	ENST00000534261	intron	1	-	14809	ENSG00000105501	SIGLEC5	10874	protein_coding	2360	1	NA	NA	19	q13.41	10	0	NA	NA	NA	NA	NA	NA	NA
chr19	51643398	51643536	ENST00000360844	intron	6	-	138	ENSG00000254415	SIGLEC14	32926	protein_coding	5134	1	NM_001098612.3	NM_001098612	19	q13.41	7	1	122.11	286.65	0.303293	0.557582	0.42599	-0.122697	0.131593
chr19	51643673	51643778	ENST00000360844	intron	5	-	105	ENSG00000254415	SIGLEC14	32926	protein_coding	5134	1	NM_001098612.3	NM_001098612	19	q13.41	7	0	80	314.85	0.156503	0.378729	0.254089	-0.0975859	0.12464
chr19	51644037	51645476	ENST00000360844	intron	4	-	1439	ENSG00000254415	SIGLEC14	32926	protein_coding	5134	1	NM_001098612.3	NM_001098612	19	q13.41	7	0	136.11	212.24	0.471347	0.780835	0.641302	-0.169956	0.139533
chr19	51645531	51645781	ENST00000360844	intron	3	-	250	ENSG00000254415	SIGLEC14	32926	protein_coding	5134	1	NM_001098612.3	NM_001098612	19	q13.41	7	0	199.96	257.24	0.59076	0.900783	0.777329	-0.186568	0.123454
chr19	51646061	51646256	ENST00000360844	intron	2	-	195	ENSG00000254415	SIGLEC14	32926	protein_coding	5134	1	NM_001098612.3	NM_001098612	19	q13.41	7	0	438.25	487.16	0.76755	0.977002	0.899602	-0.132052	0.0774002
chr19	51646641	51646722	ENST00000360844	intron	1	-	81	ENSG00000254415	SIGLEC14	32926	protein_coding	5134	1	NM_001098612.3	NM_001098612	19	q13.41	7	0	328.4	331.93	0.949527	0.999886	0.989365	-0.0398378	0.0105208
chr19	51891898	51896471	ENST00000354957	intron	4	-	4573	ENSG00000198093	ZNF649	25741	protein_coding	3192	1	NM_023074.4	NM_023074	19	q13.41	5	1	23.58	42.13	0.330611	0.767007	0.559696	-0.229086	0.207311
chr19	51896568	51896851	ENST00000354957	intron	3	-	283	ENSG00000198093	ZNF649	25741	protein_coding	3192	1	NM_023074.4	NM_023074	19	q13.41	5	0	28.2	42.2	0.439571	0.836456	0.668246	-0.228675	0.16821
chr19	51896979	51900092	ENST00000354957	intron	2	-	3113	ENSG00000198093	ZNF649	25741	protein_coding	3192	1	NM_023074.4	NM_023074	19	q13.41	5	0	22.62	49.36	0.246335	0.699099	0.458266	-0.211931	0.240833
chr19	51900295	51904913	ENST00000354957	intron	1	-	4618	ENSG00000198093	ZNF649	25741	protein_coding	3192	1	NM_023074.4	NM_023074	19	q13.41	5	0	17.13	25.45	0.295636	0.937037	0.673084	-0.377449	0.263953
chr19	52035441	52040487	ENST00000221315	intron	4	-	5046	ENSG00000256087	ZNF432	20810	protein_coding	4637	1	NM_014650.4	NM_014650	19	q13.41	5	1	NA	NA	NA	NA	NA	NA	NA
chr19	52040584	52041479	ENST00000221315	intron	3	-	895	ENSG00000256087	ZNF432	20810	protein_coding	4637	1	NM_014650.4	NM_014650	19	q13.41	5	0	16.29	22.36	0.459428	0.925586	0.728533	-0.269105	0.197053
chr19	52041607	52046853	ENST00000221315	intron	2	-	5246	ENSG00000256087	ZNF432	20810	protein_coding	4637	1	NM_014650.4	NM_014650	19	q13.41	5	0	13.65	25.29	0.26054	0.829361	0.539739	-0.279199	0.289622
chr19	52047061	52048694	ENST00000221315	intron	1	-	1633	ENSG00000256087	ZNF432	20810	protein_coding	4637	1	NM_014650.4	NM_014650	19	q13.41	5	0	NA	NA	NA	NA	NA	NA	NA
chr19	52157541	52160464	ENST00000682614	intron	4	-	2923	ENSG00000196267	ZNF836	34333	protein_coding	4076	1	NM_001102657.3	NM_001102657	19	q13.41	5	1	41.11	87.13	0.330712	0.615708	0.471824	-0.141112	0.143884
chr19	52160592	52168057	ENST00000682614	intron	3	-	7465	ENSG00000196267	ZNF836	34333	protein_coding	4076	1	NM_001102657.3	NM_001102657	19	q13.41	5	0	41.15	65.8	0.461312	0.787276	0.62538	-0.164068	0.161896
chr19	52168153	52169647	ENST00000682614	intron	2	-	1494	ENSG00000196267	ZNF836	34333	protein_coding	4076	1	NM_001102657.3	NM_001102657	19	q13.41	5	0	40.13	50.95	0.574733	0.935235	0.787635	-0.212902	0.1476
chr19	52169782	52171335	ENST00000682614	intron	1	-	1553	ENSG00000196267	ZNF836	34333	protein_coding	4076	1	NM_001102657.3	NM_001102657	19	q13.41	5	0	39.69	79.02	0.320419	0.686452	0.502278	-0.181859	0.184174
chr19	52297224	52300393	ENST00000595962	intron	1	+	3169	ENSG00000198464	ZNF480	23305	protein_coding	4746	1	NM_144684.4	NM_144684	19	q13.41	5	0	13.49	50.78	0.115613	0.466451	0.265656	-0.150042	0.200796
chr19	52300485	52314152	ENST00000595962	intron	2	+	13667	ENSG00000198464	ZNF480	23305	protein_coding	4746	1	NM_144684.4	NM_144684	19	q13.41	5	0	23.22	58.22	0.229569	0.591489	0.398832	-0.169263	0.192657
chr19	52314280	52315833	ENST00000595962	intron	3	+	1553	ENSG00000198464	ZNF480	23305	protein_coding	4746	1	NM_144684.4	NM_144684	19	q13.41	5	0	26.24	37.78	0.42592	0.89625	0.694547	-0.268628	0.201703
chr19	52315963	52321578	ENST00000595962	intron	4	+	5615	ENSG00000198464	ZNF480	23305	protein_coding	4746	1	NM_144684.4	NM_144684	19	q13.41	5	1	24.11	32.16	0.469701	0.925388	0.749689	-0.279988	0.175699
chr19	52951585	52952750	ENST00000444460	intron	3	-	1165	ENSG00000180257	ZNF816	26995	protein_coding	2560	1	NM_001202457.3	NM_001202457	19	q13.41	4	1	16.82	55.31	0.1402	0.528546	0.304104	-0.163904	0.224441
chr19	52952878	52956026	ENST00000444460	intron	2	-	3148	ENSG00000180257	ZNF816	26995	protein_coding	2560	1	NM_001202457.3	NM_001202457	19	q13.41	4	0	20.29	41.29	0.2549	0.736622	0.491402	-0.236503	0.24522
chr19	52956105	52962726	ENST00000444460	intron	1	-	6621	ENSG00000180257	ZNF816	26995	protein_coding	2560	1	NM_001202457.3	NM_001202457	19	q13.41	4	0	11.6	51.45	0.0777371	0.447679	0.225462	-0.147724	0.222217
chr19	53070263	53074139	ENST00000683776	intron	5	-	3876	ENSG00000170949	ZNF160	12948	protein_coding	4431	1	NM_001322131.2	NM_001322129	19	q13.42	6	1	59.38	84.64	0.530017	0.850713	0.70156	-0.171543	0.149153
chr19	53074269	53075056	ENST00000683776	intron	4	-	787	ENSG00000170949	ZNF160	12948	protein_coding	4431	1	NM_001322131.2	NM_001322129	19	q13.42	6	0	38.15	48.49	0.586208	0.929633	0.78676	-0.200552	0.142873
chr19	53075184	53086261	ENST00000683776	intron	3	-	11077	ENSG00000170949	ZNF160	12948	protein_coding	4431	1	NM_001322131.2	NM_001322129	19	q13.42	6	0	31.11	92.53	0.205501	0.497022	0.336215	-0.130714	0.160807
chr19	53086322	53091412	ENST00000683776	intron	2	-	5090	ENSG00000170949	ZNF160	12948	protein_coding	4431	1	NM_001322131.2	NM_001322129	19	q13.42	6	0	11.98	72.38	0.0748556	0.306432	0.165515	-0.0906598	0.140916
chr19	53091721	53103264	ENST00000683776	intron	1	-	11543	ENSG00000170949	ZNF160	12948	protein_coding	4431	1	NM_001322131.2	NM_001322129	19	q13.42	6	0	107.58	167.18	0.499531	0.765407	0.643498	-0.143967	0.121909
chr19	53333793	53341234	ENST00000458035	intron	1	+	7441	ENSG00000213799	ZNF845	25112	protein_coding	6348	1	NM_138374.3	NM_138374	19	q13.42	4	0	8.87	28.18	0.111774	0.584064	0.314762	-0.202988	0.269301
chr19	53341323	53345505	ENST00000458035	intron	2	+	4182	ENSG00000213799	ZNF845	25112	protein_coding	6348	1	NM_138374.3	NM_138374	19	q13.42	4	0	13.87	29.89	0.237038	0.709706	0.464035	-0.226997	0.245671
chr19	53345633	53350817	ENST00000458035	intron	3	+	5184	ENSG00000213799	ZNF845	25112	protein_coding	6348	1	NM_138374.3	NM_138374	19	q13.42	4	1	15.45	26.49	0.309732	0.812199	0.583239	-0.273507	0.22896
chr19	53867944	53869753	ENST00000391770	intron	1	+	1809	ENSG00000179820	MYADM	7544	protein_coding	3054	1	NM_138373.5	NM_001290193	19	q13.42	3	0	280.31	535.85	0.361089	0.610133	0.523113	-0.162024	0.0870203
chr19	53869839	53873527	ENST00000391770	intron	2	+	3688	ENSG00000179820	MYADM	7544	protein_coding	3054	1	NM_138373.5	NM_001290193	19	q13.42	3	1	543.27	609.15	0.80019	0.943258	0.891849	-0.0916592	0.0514083
chr19	53993209	53998238	ENST00000252729	intron	1	+	5029	ENSG00000130433	CACNG6	13625	protein_coding	2501	1	NM_145814.2	NM_145814	19	q13.42	4	0	NA	NA	NA	NA	NA	NA	NA
chr19	53998314	53999633	ENST00000252729	intron	2	+	1319	ENSG00000130433	CACNG6	13625	protein_coding	2501	1	NM_145814.2	NM_145814	19	q13.42	4	0	NA	NA	NA	NA	NA	NA	NA
chr19	53999772	54011950	ENST00000252729	intron	3	+	12178	ENSG00000130433	CACNG6	13625	protein_coding	2501	1	NM_145814.2	NM_145814	19	q13.42	4	1	NA	NA	NA	NA	NA	NA	NA
chr19	55045310	55047386	ENST00000415061	intron	6	-	2076	ENSG00000160439	RDH13	19978	protein_coding	1870	1	NM_001145971.2	NM_001145971	19	q13.42	7	1	11.95	73.78	0.0423707	0.378425	0.161968	-0.119597	0.216457
chr19	55047489	55048328	ENST00000415061	intron	5	-	839	ENSG00000160439	RDH13	19978	protein_coding	1870	1	NM_001145971.2	NM_001145971	19	q13.42	7	0	15.25	67.51	0.0936897	0.431707	0.225892	-0.132203	0.205814
chr19	55048542	55048658	ENST00000415061	intron	4	-	116	ENSG00000160439	RDH13	19978	protein_coding	1870	1	NM_001145971.2	NM_001145971	19	q13.42	7	0	12.82	62.51	0.0535334	0.490159	0.205087	-0.151554	0.285072
chr19	55048764	55056652	ENST00000415061	intron	3	-	7888	ENSG00000160439	RDH13	19978	protein_coding	1870	1	NM_001145971.2	NM_001145971	19	q13.42	7	0	16.31	58.76	0.0877183	0.567988	0.27757	-0.189851	0.290419
chr19	55056809	55059156	ENST00000415061	intron	2	-	2347	ENSG00000160439	RDH13	19978	protein_coding	1870	1	NM_001145971.2	NM_001145971	19	q13.42	7	0	16.96	45.96	0.117987	0.732923	0.369017	-0.25103	0.363906
chr19	55059276	55062967	ENST00000415061	intron	1	-	3691	ENSG00000160439	RDH13	19978	protein_coding	1870	1	NM_001145971.2	NM_001145971	19	q13.42	7	0	9.62	34	0.0822265	0.597378	0.282941	-0.200715	0.314437
chr19	55675436	55678526	ENST00000270460	intron	1	+	3090	ENSG00000063245	EPN1	21604	protein_coding	16219	1	NM_001130072.2	NM_001130072	19	q13.42	11	0	126.64	225.4	0.460624	0.654129	0.561846	-0.101221	0.0922836
chr19	55678856	55685395	ENST00000270460	intron	2	+	6539	ENSG00000063245	EPN1	21604	protein_coding	16219	1	NM_001130072.2	NM_001130072	19	q13.42	11	0	189.96	223.51	0.746039	0.928701	0.849895	-0.103855	0.0788065
chr19	55685646	55688869	ENST00000270460	intron	3	+	3223	ENSG00000063245	EPN1	21604	protein_coding	16219	1	NM_001130072.2	NM_001130072	19	q13.42	11	0	136.84	169.24	0.680014	0.896867	0.808556	-0.128542	0.0883115
chr19	55688995	55689296	ENST00000270460	intron	4	+	301	ENSG00000063245	EPN1	21604	protein_coding	16219	1	NM_001130072.2	NM_001130072	19	q13.42	11	0	141.36	179.16	0.65546	0.889411	0.789015	-0.133555	0.100396
chr19	55689372	55689866	ENST00000270460	intron	5	+	494	ENSG00000063245	EPN1	21604	protein_coding	16219	1	NM_001130072.2	NM_001130072	19	q13.42	11	0	164.47	212.36	0.623754	0.89252	0.774487	-0.150733	0.118033
chr19	55689951	55691753	ENST00000270460	intron	6	+	1802	ENSG00000063245	EPN1	21604	protein_coding	16219	1	NM_001130072.2	NM_001130072	19	q13.42	11	0	150.96	187.85	0.667112	0.903864	0.80362	-0.136507	0.100244
chr19	55692058	55692685	ENST00000270460	intron	7	+	627	ENSG00000063245	EPN1	21604	protein_coding	16219	1	NM_001130072.2	NM_001130072	19	q13.42	11	0	100.05	136.11	0.546532	0.874359	0.735067	-0.188536	0.139291
chr19	55692797	55692950	ENST00000270460	intron	8	+	153	ENSG00000063245	EPN1	21604	protein_coding	16219	1	NM_001130072.2	NM_001130072	19	q13.42	11	0	77.45	124.96	0.524016	0.708638	0.619798	-0.0957819	0.0888399
chr19	55693038	55694725	ENST00000270460	intron	9	+	1687	ENSG00000063245	EPN1	21604	protein_coding	16219	1	NM_001130072.2	NM_001130072	19	q13.42	11	0	131.35	147.87	0.754728	0.968148	0.88828	-0.133552	0.0798675
chr19	55694984	55695147	ENST00000270460	intron	10	+	163	ENSG00000063245	EPN1	21604	protein_coding	16219	1	NM_001130072.2	NM_001130072	19	q13.42	11	1	268.93	298.93	0.803764	0.960948	0.899642	-0.095878	0.0613061
chr19	56089093	56103138	ENST00000610935	intron	2	-	14045	ENSG00000142409	ZNF787	26998	protein_coding	1940	1	NM_001002836.4	NM_001002836	19	q13.43	3	1	86.76	143.13	0.461717	0.746374	0.606162	-0.144445	0.140212
chr19	56103228	56121171	ENST00000610935	intron	1	-	17943	ENSG00000142409	ZNF787	26998	protein_coding	1940	1	NM_001002836.4	NM_001002836	19	q13.43	3	0	45.85	66.4	0.454096	0.873745	0.690512	-0.236416	0.183233
chr19	56222327	56222590	ENST00000683990	intron	5	-	263	ENSG00000131848	ZSCAN5A	23710	protein_coding	2151	1	NM_001322064.3	NM_001322065	19	q13.43	6	1	NA	NA	NA	NA	NA	NA	NA
chr19	56222742	56223630	ENST00000683990	intron	4	-	888	ENSG00000131848	ZSCAN5A	23710	protein_coding	2151	1	NM_001322064.3	NM_001322065	19	q13.43	6	0	NA	NA	NA	NA	NA	NA	NA
chr19	56223835	56224662	ENST00000683990	intron	3	-	827	ENSG00000131848	ZSCAN5A	23710	protein_coding	2151	1	NM_001322064.3	NM_001322065	19	q13.43	6	0	NA	NA	NA	NA	NA	NA	NA
chr19	56225174	56313282	ENST00000683990	intron	2	-	88108	ENSG00000131848	ZSCAN5A	23710	protein_coding	2151	1	NM_001322064.3	NM_001322065	19	q13.43	6	0	NA	NA	NA	NA	NA	NA	NA
chr19	56313385	56314680	ENST00000683990	intron	1	-	1295	ENSG00000131848	ZSCAN5A	23710	protein_coding	2151	1	NM_001322064.3	NM_001322065	19	q13.43	6	0	7.29	34.35	0.0762876	0.415481	0.212227	-0.135939	0.203254
chr19	57527607	57531069	ENST00000376233	intron	1	+	3462	ENSG00000121406	ZNF549	26632	protein_coding	4090	1	NM_001199295.2	NM_001199295	19	q13.43	4	0	10.13	20.04	0.166092	0.850282	0.505489	-0.339397	0.344793
chr19	57531109	57535143	ENST00000376233	intron	2	+	4034	ENSG00000121406	ZNF549	26632	protein_coding	4090	1	NM_001199295.2	NM_001199295	19	q13.43	4	0	NA	NA	NA	NA	NA	NA	NA
chr19	57535271	57537203	ENST00000376233	intron	3	+	1932	ENSG00000121406	ZNF549	26632	protein_coding	4090	1	NM_001199295.2	NM_001199295	19	q13.43	4	1	10.07	29.07	0.10081	0.66808	0.346405	-0.245595	0.321674
chr19	57922630	57923191	ENST00000396147	intron	5	-	561	ENSG00000196724	ZNF418	20647	protein_coding	3726	1	NM_133460.3	NM_001317029	19	q13.43	6	1	NA	NA	NA	NA	NA	NA	NA
chr19	57923290	57925622	ENST00000396147	intron	4	-	2332	ENSG00000196724	ZNF418	20647	protein_coding	3726	1	NM_133460.3	NM_001317029	19	q13.43	6	0	NA	NA	NA	NA	NA	NA	NA
chr19	57928048	57930427	ENST00000396147	intron	3	-	2379	ENSG00000196724	ZNF418	20647	protein_coding	3726	1	NM_133460.3	NM_001317029	19	q13.43	6	0	NA	NA	NA	NA	NA	NA	NA
chr19	57930555	57933816	ENST00000396147	intron	2	-	3261	ENSG00000196724	ZNF418	20647	protein_coding	3726	1	NM_133460.3	NM_001317029	19	q13.43	6	0	NA	NA	NA	NA	NA	NA	NA
chr19	57933903	57935160	ENST00000396147	intron	1	-	1257	ENSG00000196724	ZNF418	20647	protein_coding	3726	1	NM_133460.3	NM_001317029	19	q13.43	6	0	NA	NA	NA	NA	NA	NA	NA
chr19	58059311	58059968	ENST00000313434	intron	1	+	657	ENSG00000176293	ZNF135	12919	protein_coding	3334	1	NM_001289401.2	NM_001289401	19	q13.43	5	0	NA	NA	NA	NA	NA	NA	NA
chr19	58060036	58061579	ENST00000313434	intron	2	+	1543	ENSG00000176293	ZNF135	12919	protein_coding	3334	1	NM_001289401.2	NM_001289401	19	q13.43	5	0	NA	NA	NA	NA	NA	NA	NA
chr19	58061707	58063445	ENST00000313434	intron	3	+	1738	ENSG00000176293	ZNF135	12919	protein_coding	3334	1	NM_001289401.2	NM_001289401	19	q13.43	5	0	5.27	10.71	0.0956489	0.892082	0.492063	-0.396415	0.400018
chr19	58063542	58066740	ENST00000313434	intron	4	+	3198	ENSG00000176293	ZNF135	12919	protein_coding	3334	1	NM_001289401.2	NM_001289401	19	q13.43	5	1	NA	NA	NA	NA	NA	NA	NA
chr19	58183443	58183920	ENST00000617501	intron	1	+	477	ENSG00000171606	ZNF274	13068	protein_coding	2808	1	NM_133502.3	NM_133502	19	q13.43	8	0	NA	NA	NA	NA	NA	NA	NA
chr19	58183999	58185711	ENST00000617501	intron	2	+	1712	ENSG00000171606	ZNF274	13068	protein_coding	2808	1	NM_133502.3	NM_133502	19	q13.43	8	0	23.24	92.67	0.163398	0.366868	0.250782	-0.0873844	0.116085
chr19	58185839	58186946	ENST00000617501	intron	3	+	1107	ENSG00000171606	ZNF274	13068	protein_coding	2808	1	NM_133502.3	NM_133502	19	q13.43	8	0	45.82	98.73	0.351773	0.586162	0.464094	-0.112321	0.122068
chr19	58187043	58206719	ENST00000617501	intron	4	+	19676	ENSG00000171606	ZNF274	13068	protein_coding	2808	1	NM_133502.3	NM_133502	19	q13.43	8	0	46.31	101.27	0.314234	0.610146	0.457292	-0.143059	0.152854
chr19	58207203	58209960	ENST00000617501	intron	5	+	2757	ENSG00000171606	ZNF274	13068	protein_coding	2808	1	NM_133502.3	NM_133502	19	q13.43	8	0	17.98	42.95	0.228071	0.649638	0.418626	-0.190556	0.231011
chr19	58210074	58211559	ENST00000617501	intron	6	+	1485	ENSG00000171606	ZNF274	13068	protein_coding	2808	1	NM_133502.3	NM_133502	19	q13.43	8	0	30.02	77.35	0.266984	0.532844	0.388106	-0.121122	0.144738
chr19	58211687	58212160	ENST00000617501	intron	7	+	473	ENSG00000171606	ZNF274	13068	protein_coding	2808	1	NM_133502.3	NM_133502	19	q13.43	8	1	29.58	43.69	0.474263	0.850825	0.677043	-0.20278	0.173782
chr19	58327115	58334751	ENST00000329665	intron	1	+	7636	ENSG00000182318	ZSCAN22	4929	protein_coding	4654	1	NM_181846.3	NM_181846	19	q13.43	3	0	8.38	18.13	0.149872	0.809982	0.462217	-0.312346	0.347765
chr19	58335206	58338253	ENST00000329665	intron	2	+	3047	ENSG00000182318	ZSCAN22	4929	protein_coding	4654	1	NM_181846.3	NM_181846	19	q13.43	3	1	NA	NA	NA	NA	NA	NA	NA
chr19	306712	307118	ENST00000264819	intron	13	-	406	ENSG00000105556	MIER2	29210	protein_coding	2769	1	NM_017550.3	NM_001387154	19	p13.3	14	1	11.02	14.8	0.349324	0.961918	0.744595	-0.39527	0.217323
chr19	307537	308576	ENST00000264819	intron	12	-	1039	ENSG00000105556	MIER2	29210	protein_coding	2769	1	NM_017550.3	NM_001387154	19	p13.3	14	0	15.58	24.07	0.391277	0.87388	0.647279	-0.256002	0.226601
chr19	308666	308800	ENST00000264819	intron	11	-	134	ENSG00000105556	MIER2	29210	protein_coding	2769	1	NM_017550.3	NM_001387154	19	p13.3	14	0	16.56	20.62	0.554249	0.955313	0.803104	-0.248855	0.152209
chr19	308926	311844	ENST00000264819	intron	10	-	2918	ENSG00000105556	MIER2	29210	protein_coding	2769	1	NM_017550.3	NM_001387154	19	p13.3	14	0	14.64	21.42	0.387156	0.919644	0.683473	-0.296317	0.236171
chr19	311940	312190	ENST00000264819	intron	9	-	250	ENSG00000105556	MIER2	29210	protein_coding	2769	1	NM_017550.3	NM_001387154	19	p13.3	14	0	20.47	23.73	0.610126	0.985194	0.862621	-0.252495	0.122573
chr19	312273	313491	ENST00000264819	intron	8	-	1218	ENSG00000105556	MIER2	29210	protein_coding	2769	1	NM_017550.3	NM_001387154	19	p13.3	14	0	16.71	19.84	0.577136	0.97098	0.842238	-0.265102	0.128742
chr19	313644	325634	ENST00000264819	intron	7	-	11990	ENSG00000105556	MIER2	29210	protein_coding	2769	1	NM_017550.3	NM_001387154	19	p13.3	14	0	14.98	21.71	0.38466	0.927522	0.690005	-0.305345	0.237517
chr19	325705	326506	ENST00000264819	intron	6	-	801	ENSG00000105556	MIER2	29210	protein_coding	2769	1	NM_017550.3	NM_001387154	19	p13.3	14	0	23.93	33.67	0.476513	0.887235	0.710722	-0.234209	0.176514
chr19	326599	327132	ENST00000264819	intron	5	-	533	ENSG00000105556	MIER2	29210	protein_coding	2769	1	NM_017550.3	NM_001387154	19	p13.3	14	0	17.69	32.75	0.324097	0.769269	0.540153	-0.216056	0.229116
chr19	327257	327863	ENST00000264819	intron	4	-	606	ENSG00000105556	MIER2	29210	protein_coding	2769	1	NM_017550.3	NM_001387154	19	p13.3	14	0	21.47	27.65	0.518455	0.952515	0.776492	-0.258037	0.176023
chr19	327990	334399	ENST00000264819	intron	3	-	6409	ENSG00000105556	MIER2	29210	protein_coding	2769	1	NM_017550.3	NM_001387154	19	p13.3	14	0	35.33	53.76	0.491473	0.815824	0.65718	-0.165707	0.158644
chr19	334543	336082	ENST00000264819	intron	2	-	1539	ENSG00000105556	MIER2	29210	protein_coding	2769	1	NM_017550.3	NM_001387154	19	p13.3	14	0	21.85	34.02	0.421629	0.845972	0.642269	-0.220641	0.203703
chr19	336174	344773	ENST00000264819	intron	1	-	8599	ENSG00000105556	MIER2	29210	protein_coding	2769	1	NM_017550.3	NM_001387154	19	p13.3	14	0	NA	NA	NA	NA	NA	NA	NA
chr19	496552	497832	ENST00000215637	intron	1	+	1280	ENSG00000099866	MADCAM1	6765	protein_coding	1541	1	NM_130760.3	NM_130760	19	p13.3	5	0	NA	NA	NA	NA	NA	NA	NA
chr19	498118	498495	ENST00000215637	intron	2	+	377	ENSG00000099866	MADCAM1	6765	protein_coding	1541	1	NM_130760.3	NM_130760	19	p13.3	5	0	NA	NA	NA	NA	NA	NA	NA
chr19	498826	501668	ENST00000215637	intron	3	+	2842	ENSG00000099866	MADCAM1	6765	protein_coding	1541	1	NM_130760.3	NM_130760	19	p13.3	5	0	NA	NA	NA	NA	NA	NA	NA
chr19	501930	504744	ENST00000215637	intron	4	+	2814	ENSG00000099866	MADCAM1	6765	protein_coding	1541	1	NM_130760.3	NM_130760	19	p13.3	5	1	NA	NA	NA	NA	NA	NA	NA
chr19	507845	518888	ENST00000359315	intron	1	+	11043	ENSG00000141933	TPGS1	25058	protein_coding	1114	1	NM_033513.3	NM_033513	19	p13.3	2	1	16.93	32.6	0.300478	0.7344	0.519325	-0.218847	0.215075
chr19	532109	535836	ENST00000215574	intron	1	+	3727	ENSG00000099804	CDC34	1734	protein_coding	1418	1	NM_004359.2	NM_004359	19	p13.3	5	0	868.45	898	0.908691	0.989957	0.967094	-0.0584022	0.0228635
chr19	535924	536242	ENST00000215574	intron	2	+	318	ENSG00000099804	CDC34	1734	protein_coding	1418	1	NM_004359.2	NM_004359	19	p13.3	5	0	722.98	738.11	0.943051	0.996102	0.979502	-0.0364503	0.0166005
chr19	536341	537012	ENST00000215574	intron	3	+	671	ENSG00000099804	CDC34	1734	protein_coding	1418	1	NM_004359.2	NM_004359	19	p13.3	5	0	870.38	918.29	0.838505	0.985871	0.947827	-0.109322	0.0380437
chr19	537148	541338	ENST00000215574	intron	4	+	4190	ENSG00000099804	CDC34	1734	protein_coding	1418	1	NM_004359.2	NM_004359	19	p13.3	5	1	525.96	694.53	0.603085	0.847971	0.757289	-0.154204	0.0906816
chr19	544127	547279	ENST00000264553	intron	1	+	3152	ENSG00000197540	GZMM	4712	protein_coding	924	1	NM_005317.4	NM_005317	19	p13.3	5	0	81.47	96.84	0.587967	0.971962	0.841285	-0.253318	0.130677
chr19	547437	548541	ENST00000264553	intron	2	+	1104	ENSG00000197540	GZMM	4712	protein_coding	924	1	NM_005317.4	NM_005317	19	p13.3	5	0	72.78	87.11	0.626311	0.954427	0.835495	-0.209184	0.118932
chr19	548678	548921	ENST00000264553	intron	3	+	243	ENSG00000197540	GZMM	4712	protein_coding	924	1	NM_005317.4	NM_005317	19	p13.3	5	0	58.78	62.13	0.752249	0.997234	0.946081	-0.193832	0.051153
chr19	549186	549629	ENST00000264553	intron	4	+	443	ENSG00000197540	GZMM	4712	protein_coding	924	1	NM_005317.4	NM_005317	19	p13.3	5	1	160.71	183.18	0.769004	0.943294	0.877334	-0.10833	0.0659602
chr19	572702	577773	ENST00000333511	intron	1	+	5071	ENSG00000172270	BSG	1116	protein_coding	1946	1	NM_001728.4	NM_001728	19	p13.3	9	0	5.51	2491.76	0.000176607	0.00784121	0.00221129	-0.00203468	0.00562992
chr19	578122	579499	ENST00000333511	intron	2	+	1377	ENSG00000172270	BSG	1116	protein_coding	1946	1	NM_001728.4	NM_001728	19	p13.3	9	0	7.13	2552.75	0.000662166	0.00967829	0.00279307	-0.0021309	0.00688523
chr19	579657	580378	ENST00000333511	intron	3	+	721	ENSG00000172270	BSG	1116	protein_coding	1946	1	NM_001728.4	NM_001728	19	p13.3	9	0	2376.13	2402.2	0.966991	0.996313	0.989147	-0.0221564	0.00716572
chr19	580462	580645	ENST00000333511	intron	4	+	183	ENSG00000172270	BSG	1116	protein_coding	1946	1	NM_001728.4	NM_001728	19	p13.3	9	0	2795.22	2827.33	0.962971	0.996512	0.988643	-0.0256718	0.00786925
chr19	580783	581314	ENST00000333511	intron	5	+	531	ENSG00000172270	BSG	1116	protein_coding	1946	1	NM_001728.4	NM_001728	19	p13.3	9	0	2108.65	2126.36	0.968701	0.99923	0.991671	-0.02297	0.00755912
chr19	581592	582305	ENST00000333511	intron	6	+	713	ENSG00000172270	BSG	1116	protein_coding	1946	1	NM_001728.4	NM_001728	19	p13.3	9	0	1971.09	1995.47	0.969501	0.994862	0.987782	-0.0182808	0.0070798
chr19	582331	582513	ENST00000333511	intron	7	+	182	ENSG00000172270	BSG	1116	protein_coding	1946	1	NM_001728.4	NM_001728	19	p13.3	9	0	1817.69	1847.78	0.962408	0.994378	0.983716	-0.0213075	0.0106621
chr19	582583	582749	ENST00000333511	intron	8	+	166	ENSG00000172270	BSG	1116	protein_coding	1946	1	NM_001728.4	NM_001728	19	p13.3	9	1	2198.58	2464.27	0.865362	0.916549	0.892183	-0.0268212	0.0243661
chr19	590578	603543	ENST00000251287	intron	1	+	12965	ENSG00000099822	HCN2	4846	protein_coding	3420	1	NM_001194.4	NM_001194	19	p13.3	8	0	NA	NA	NA	NA	NA	NA	NA
chr19	603968	605060	ENST00000251287	intron	2	+	1092	ENSG00000099822	HCN2	4846	protein_coding	3420	1	NM_001194.4	NM_001194	19	p13.3	8	0	NA	NA	NA	NA	NA	NA	NA
chr19	605223	607963	ENST00000251287	intron	3	+	2740	ENSG00000099822	HCN2	4846	protein_coding	3420	1	NM_001194.4	NM_001194	19	p13.3	8	0	NA	NA	NA	NA	NA	NA	NA
chr19	608183	610258	ENST00000251287	intron	4	+	2075	ENSG00000099822	HCN2	4846	protein_coding	3420	1	NM_001194.4	NM_001194	19	p13.3	8	0	NA	NA	NA	NA	NA	NA	NA
chr19	610406	613247	ENST00000251287	intron	5	+	2841	ENSG00000099822	HCN2	4846	protein_coding	3420	1	NM_001194.4	NM_001194	19	p13.3	8	0	NA	NA	NA	NA	NA	NA	NA
chr19	613489	613851	ENST00000251287	intron	6	+	362	ENSG00000099822	HCN2	4846	protein_coding	3420	1	NM_001194.4	NM_001194	19	p13.3	8	0	NA	NA	NA	NA	NA	NA	NA
chr19	614017	615794	ENST00000251287	intron	7	+	1777	ENSG00000099822	HCN2	4846	protein_coding	3420	1	NM_001194.4	NM_001194	19	p13.3	8	1	NA	NA	NA	NA	NA	NA	NA
chr19	617324	617418	ENST00000588649	intron	20	-	94	ENSG00000099821	POLRMT	9200	protein_coding	3771	1	NM_005035.4	NM_005035	19	p13.3	21	1	64.98	70.53	0.748606	0.995257	0.92131	-0.172704	0.0739466
chr19	617481	617569	ENST00000588649	intron	19	-	88	ENSG00000099821	POLRMT	9200	protein_coding	3771	1	NM_005035.4	NM_005035	19	p13.3	21	0	47.78	56.18	0.617001	0.979419	0.850481	-0.23348	0.128938
chr19	617656	617776	ENST00000588649	intron	18	-	120	ENSG00000099821	POLRMT	9200	protein_coding	3771	1	NM_005035.4	NM_005035	19	p13.3	21	0	32.13	57.67	0.354803	0.737904	0.557135	-0.202332	0.180768
chr19	617850	618487	ENST00000588649	intron	17	-	637	ENSG00000099821	POLRMT	9200	protein_coding	3771	1	NM_005035.4	NM_005035	19	p13.3	21	0	27.49	68.35	0.223802	0.613578	0.402195	-0.178393	0.211383
chr19	618587	618704	ENST00000588649	intron	16	-	117	ENSG00000099821	POLRMT	9200	protein_coding	3771	1	NM_005035.4	NM_005035	19	p13.3	21	0	55.04	76.67	0.43781	0.922325	0.717882	-0.280072	0.204443
chr19	618761	618996	ENST00000588649	intron	15	-	235	ENSG00000099821	POLRMT	9200	protein_coding	3771	1	NM_005035.4	NM_005035	19	p13.3	21	0	69	74.2	0.799224	0.986853	0.929919	-0.130696	0.0569339
chr19	619111	619209	ENST00000588649	intron	14	-	98	ENSG00000099821	POLRMT	9200	protein_coding	3771	1	NM_005035.4	NM_005035	19	p13.3	21	0	58.07	63.69	0.768702	0.986377	0.91176	-0.143058	0.0746173
chr19	619297	619585	ENST00000588649	intron	13	-	288	ENSG00000099821	POLRMT	9200	protein_coding	3771	1	NM_005035.4	NM_005035	19	p13.3	21	0	36.29	40.73	0.627976	0.991462	0.890989	-0.263014	0.100472
chr19	619766	619957	ENST00000588649	intron	12	-	191	ENSG00000099821	POLRMT	9200	protein_coding	3771	1	NM_005035.4	NM_005035	19	p13.3	21	0	29.13	34.11	0.594655	0.983967	0.854002	-0.259347	0.129965
chr19	620081	620364	ENST00000588649	intron	11	-	283	ENSG00000099821	POLRMT	9200	protein_coding	3771	1	NM_005035.4	NM_005035	19	p13.3	21	0	27.24	29.67	0.669638	0.99455	0.918099	-0.248461	0.0764506
chr19	620488	621057	ENST00000588649	intron	10	-	569	ENSG00000099821	POLRMT	9200	protein_coding	3771	1	NM_005035.4	NM_005035	19	p13.3	21	0	43.84	46.62	0.784738	0.994244	0.940369	-0.155631	0.0538747
chr19	621847	622148	ENST00000588649	intron	9	-	301	ENSG00000099821	POLRMT	9200	protein_coding	3771	1	NM_005035.4	NM_005035	19	p13.3	21	0	32.4	43.44	0.519394	0.909748	0.745856	-0.226462	0.163892
chr19	622374	622581	ENST00000588649	intron	8	-	207	ENSG00000099821	POLRMT	9200	protein_coding	3771	1	NM_005035.4	NM_005035	19	p13.3	21	0	23.25	24.84	0.717629	0.994775	0.93599	-0.218361	0.0587848
chr19	622753	622820	ENST00000588649	intron	7	-	67	ENSG00000099821	POLRMT	9200	protein_coding	3771	1	NM_005035.4	NM_005035	19	p13.3	21	0	19.45	22.25	0.542578	0.994444	0.874157	-0.331579	0.120287
chr19	622986	623453	ENST00000588649	intron	6	-	467	ENSG00000099821	POLRMT	9200	protein_coding	3771	1	NM_005035.4	NM_005035	19	p13.3	21	0	39.89	48.51	0.652834	0.942782	0.822305	-0.169471	0.120477
chr19	623604	624718	ENST00000588649	intron	5	-	1114	ENSG00000099821	POLRMT	9200	protein_coding	3771	1	NM_005035.4	NM_005035	19	p13.3	21	0	26.96	29.8	0.710449	0.987711	0.904698	-0.194249	0.0830132
chr19	624906	625123	ENST00000588649	intron	4	-	217	ENSG00000099821	POLRMT	9200	protein_coding	3771	1	NM_005035.4	NM_005035	19	p13.3	21	0	42.84	48.55	0.699491	0.97802	0.882389	-0.182898	0.0956306
chr19	625255	629539	ENST00000588649	intron	3	-	4284	ENSG00000099821	POLRMT	9200	protein_coding	3771	1	NM_005035.4	NM_005035	19	p13.3	21	0	29.31	43.02	0.460046	0.854641	0.681311	-0.221265	0.17333
chr19	630169	632833	ENST00000588649	intron	2	-	2664	ENSG00000099821	POLRMT	9200	protein_coding	3771	1	NM_005035.4	NM_005035	19	p13.3	21	0	40.55	52.05	0.573064	0.91865	0.779059	-0.205995	0.139591
chr19	632939	633424	ENST00000588649	intron	1	-	485	ENSG00000099821	POLRMT	9200	protein_coding	3771	1	NM_005035.4	NM_005035	19	p13.3	21	0	40.82	47.78	0.656864	0.966839	0.854332	-0.197469	0.112507
chr19	676527	677791	ENST00000166139	intron	1	+	1264	ENSG00000070404	FSTL3	3973	protein_coding	2501	1	NM_005860.3	NM_005860	19	p13.3	5	0	NA	NA	NA	NA	NA	NA	NA
chr19	677978	680273	ENST00000166139	intron	2	+	2295	ENSG00000070404	FSTL3	3973	protein_coding	2501	1	NM_005860.3	NM_005860	19	p13.3	5	0	NA	NA	NA	NA	NA	NA	NA
chr19	680490	681332	ENST00000166139	intron	3	+	842	ENSG00000070404	FSTL3	3973	protein_coding	2501	1	NM_005860.3	NM_005860	19	p13.3	5	0	NA	NA	NA	NA	NA	NA	NA
chr19	681561	681649	ENST00000166139	intron	4	+	88	ENSG00000070404	FSTL3	3973	protein_coding	2501	1	NM_005860.3	NM_005860	19	p13.3	5	1	NA	NA	NA	NA	NA	NA	NA
chr19	797506	799412	ENST00000356948	intron	1	+	1906	ENSG00000011304	PTBP1	9583	protein_coding	3206	1	NM_002819.5	NM_002819	19	p13.3	15	0	143.18	186.22	0.648748	0.866417	0.768876	-0.120128	0.0975418
chr19	799444	803560	ENST00000356948	intron	2	+	4116	ENSG00000011304	PTBP1	9583	protein_coding	3206	1	NM_002819.5	NM_002819	19	p13.3	15	0	175.64	222.69	0.642449	0.898681	0.78872	-0.146271	0.109961
chr19	803637	804035	ENST00000356948	intron	3	+	398	ENSG00000011304	PTBP1	9583	protein_coding	3206	1	NM_002819.5	NM_002819	19	p13.3	15	0	187.87	230.24	0.72282	0.884723	0.815975	-0.0931544	0.0687483
chr19	804209	804291	ENST00000356948	intron	4	+	82	ENSG00000011304	PTBP1	9583	protein_coding	3206	1	NM_002819.5	NM_002819	19	p13.3	15	0	227.35	275.45	0.678434	0.924128	0.825377	-0.146943	0.0987516
chr19	804439	804531	ENST00000356948	intron	5	+	92	ENSG00000011304	PTBP1	9583	protein_coding	3206	1	NM_002819.5	NM_002819	19	p13.3	15	0	124.58	138.75	0.748672	0.975616	0.897874	-0.149202	0.0777417
chr19	804703	804828	ENST00000356948	intron	6	+	125	ENSG00000011304	PTBP1	9583	protein_coding	3206	1	NM_002819.5	NM_002819	19	p13.3	15	0	187.87	207.49	0.80857	0.965839	0.905441	-0.0968712	0.0603974
chr19	804940	805012	ENST00000356948	intron	7	+	72	ENSG00000011304	PTBP1	9583	protein_coding	3206	1	NM_002819.5	NM_002819	19	p13.3	15	0	233.22	263.51	0.79605	0.949848	0.885052	-0.0890022	0.0647967
chr19	805188	805491	ENST00000356948	intron	8	+	303	ENSG00000011304	PTBP1	9583	protein_coding	3206	1	NM_002819.5	NM_002819	19	p13.3	15	0	144.36	238.4	0.428845	0.76074	0.605537	-0.176692	0.155203
chr19	805570	806407	ENST00000356948	intron	9	+	837	ENSG00000011304	PTBP1	9583	protein_coding	3206	1	NM_002819.5	NM_002819	19	p13.3	15	0	77.18	162.31	0.331746	0.637778	0.47551	-0.143764	0.162268
chr19	806557	807868	ENST00000356948	intron	10	+	1311	ENSG00000011304	PTBP1	9583	protein_coding	3206	1	NM_002819.5	NM_002819	19	p13.3	15	0	179.62	295.89	0.482293	0.721216	0.60705	-0.124757	0.114166
chr19	807903	808359	ENST00000356948	intron	11	+	456	ENSG00000011304	PTBP1	9583	protein_coding	3206	1	NM_002819.5	NM_002819	19	p13.3	15	0	168.29	232.53	0.602854	0.823277	0.723735	-0.120881	0.0995428
chr19	808453	808545	ENST00000356948	intron	12	+	92	ENSG00000011304	PTBP1	9583	protein_coding	3206	1	NM_002819.5	NM_002819	19	p13.3	15	0	309.05	324.44	0.893759	0.985974	0.952564	-0.0588051	0.0334096
chr19	808763	810542	ENST00000356948	intron	13	+	1779	ENSG00000011304	PTBP1	9583	protein_coding	3206	1	NM_002819.5	NM_002819	19	p13.3	15	0	152.07	168.29	0.809794	0.965402	0.903619	-0.0938247	0.0617834
chr19	810621	810693	ENST00000356948	intron	14	+	72	ENSG00000011304	PTBP1	9583	protein_coding	3206	1	NM_002819.5	NM_002819	19	p13.3	15	1	219.98	249.96	0.77576	0.951059	0.880061	-0.104301	0.0709986
chr19	827905	828229	ENST00000233997	intron	1	+	324	ENSG00000172232	AZU1	913	protein_coding	907	1	NM_001700.5	NM_001700	19	p13.3	5	0	NA	NA	NA	NA	NA	NA	NA
chr19	828387	829561	ENST00000233997	intron	2	+	1174	ENSG00000172232	AZU1	913	protein_coding	907	1	NM_001700.5	NM_001700	19	p13.3	5	0	NA	NA	NA	NA	NA	NA	NA
chr19	829707	830707	ENST00000233997	intron	3	+	1000	ENSG00000172232	AZU1	913	protein_coding	907	1	NM_001700.5	NM_001700	19	p13.3	5	0	11.04	11.55	0.5427	0.997723	0.955844	-0.413144	0.0418788
chr19	830942	831715	ENST00000233997	intron	4	+	773	ENSG00000172232	AZU1	913	protein_coding	907	1	NM_001700.5	NM_001700	19	p13.3	5	1	13.85	18.31	0.221963	0.989848	0.756417	-0.534454	0.233431
chr19	852396	852875	ENST00000263621	intron	1	+	479	ENSG00000197561	ELANE	3309	protein_coding	909	1	NM_001972.4	NM_001972	19	p13.3	5	0	NA	NA	NA	NA	NA	NA	NA
chr19	853033	853261	ENST00000263621	intron	2	+	228	ENSG00000197561	ELANE	3309	protein_coding	909	1	NM_001972.4	NM_001972	19	p13.3	5	0	15.09	15.62	0.611434	0.994946	0.966069	-0.354635	0.0288766
chr19	853404	855563	ENST00000263621	intron	3	+	2159	ENSG00000197561	ELANE	3309	protein_coding	909	1	NM_001972.4	NM_001972	19	p13.3	5	0	NA	NA	NA	NA	NA	NA	NA
chr19	855795	855957	ENST00000263621	intron	4	+	162	ENSG00000197561	ELANE	3309	protein_coding	909	1	NM_001972.4	NM_001972	19	p13.3	5	1	16.53	17.35	0.526013	0.997986	0.952738	-0.426725	0.0452482
chr19	859745	860616	ENST00000327726	intron	1	+	871	ENSG00000197766	CFD	2771	protein_coding	1191	1	NM_001928.4	NM_001928	19	p13.3	5	0	107.11	116.71	0.789227	0.989938	0.917745	-0.128518	0.0721928
chr19	860774	860860	ENST00000327726	intron	2	+	86	ENSG00000197766	CFD	2771	protein_coding	1191	1	NM_001928.4	NM_001928	19	p13.3	5	0	189.84	197	0.901046	0.994226	0.963655	-0.0626087	0.0305708
chr19	861006	861698	ENST00000327726	intron	3	+	692	ENSG00000197766	CFD	2771	protein_coding	1191	1	NM_001928.4	NM_001928	19	p13.3	5	0	254.29	269.13	0.883645	0.985123	0.944859	-0.0612148	0.0402639
chr19	861957	863091	ENST00000327726	intron	4	+	1134	ENSG00000197766	CFD	2771	protein_coding	1191	1	NM_001928.4	NM_001928	19	p13.3	5	1	218.69	231.62	0.848933	0.987877	0.944176	-0.0952426	0.0437015
chr19	868252	868415	ENST00000325464	intron	15	-	163	ENSG00000175221	MED16	17556	protein_coding	2892	1	NM_005481.3	NM_005481	19	p13.3	16	1	NA	NA	NA	NA	NA	NA	NA
chr19	868500	868862	ENST00000325464	intron	14	-	362	ENSG00000175221	MED16	17556	protein_coding	2892	1	NM_005481.3	NM_005481	19	p13.3	16	0	42.22	62.96	0.42092	0.890251	0.670584	-0.249664	0.219667
chr19	868947	871036	ENST00000325464	intron	13	-	2089	ENSG00000175221	MED16	17556	protein_coding	2892	1	NM_005481.3	NM_005481	19	p13.3	16	0	74.62	95.64	0.501422	0.957587	0.780217	-0.278795	0.177369
chr19	871254	871925	ENST00000325464	intron	12	-	671	ENSG00000175221	MED16	17556	protein_coding	2892	1	NM_005481.3	NM_005481	19	p13.3	16	0	63.58	77	0.491039	0.988048	0.825714	-0.334675	0.162334
chr19	872119	873448	ENST00000325464	intron	11	-	1329	ENSG00000175221	MED16	17556	protein_coding	2892	1	NM_005481.3	NM_005481	19	p13.3	16	0	100.36	129.62	0.564163	0.921273	0.774263	-0.210101	0.147009
chr19	873583	875243	ENST00000325464	intron	10	-	1660	ENSG00000175221	MED16	17556	protein_coding	2892	1	NM_005481.3	NM_005481	19	p13.3	16	0	68.69	75.84	0.747684	0.983447	0.905723	-0.158038	0.0777243
chr19	875455	876973	ENST00000325464	intron	9	-	1518	ENSG00000175221	MED16	17556	protein_coding	2892	1	NM_005481.3	NM_005481	19	p13.3	16	0	64.45	96.69	0.441954	0.836803	0.666563	-0.224609	0.17024
chr19	877181	879936	ENST00000325464	intron	8	-	2755	ENSG00000175221	MED16	17556	protein_coding	2892	1	NM_005481.3	NM_005481	19	p13.3	16	0	52.16	72.53	0.469474	0.888781	0.719151	-0.249677	0.16963
chr19	880149	881558	ENST00000325464	intron	7	-	1409	ENSG00000175221	MED16	17556	protein_coding	2892	1	NM_005481.3	NM_005481	19	p13.3	16	0	25.15	29.64	0.626756	0.970455	0.848516	-0.22176	0.12194
chr19	881715	884902	ENST00000325464	intron	6	-	3187	ENSG00000175221	MED16	17556	protein_coding	2892	1	NM_005481.3	NM_005481	19	p13.3	16	0	106.55	120.82	0.73826	0.970685	0.88189	-0.143631	0.0887949
chr19	885009	885769	ENST00000325464	intron	5	-	760	ENSG00000175221	MED16	17556	protein_coding	2892	1	NM_005481.3	NM_005481	19	p13.3	16	0	114	135.62	0.674571	0.946136	0.840584	-0.166013	0.105552
chr19	886202	889637	ENST00000325464	intron	4	-	3435	ENSG00000175221	MED16	17556	protein_coding	2892	1	NM_005481.3	NM_005481	19	p13.3	16	0	67.07	97.29	0.493674	0.850442	0.689382	-0.195708	0.16106
chr19	889808	890136	ENST00000325464	intron	3	-	328	ENSG00000175221	MED16	17556	protein_coding	2892	1	NM_005481.3	NM_005481	19	p13.3	16	0	68.16	90.2	0.50527	0.937492	0.755654	-0.250384	0.181838
chr19	890245	890962	ENST00000325464	intron	2	-	717	ENSG00000175221	MED16	17556	protein_coding	2892	1	NM_005481.3	NM_005481	19	p13.3	16	0	154.55	188.25	0.627165	0.937098	0.820983	-0.193818	0.116115
chr19	891150	893085	ENST00000325464	intron	1	-	1935	ENSG00000175221	MED16	17556	protein_coding	2892	1	NM_005481.3	NM_005481	19	p13.3	16	0	113.35	132.76	0.623889	0.970429	0.853796	-0.229908	0.116632
chr19	897541	899439	ENST00000361574	intron	7	-	1898	ENSG00000198858	R3HDM4	28270	protein_coding	1803	1	NM_138774.4	NM_138774	19	p13.3	8	1	2391.64	2761.49	0.77039	0.92563	0.866069	-0.0956786	0.0595614
chr19	899496	899600	ENST00000361574	intron	6	-	104	ENSG00000198858	R3HDM4	28270	protein_coding	1803	1	NM_138774.4	NM_138774	19	p13.3	8	0	2115.95	2216.44	0.900174	0.981306	0.954662	-0.0544879	0.0266448
chr19	899687	900060	ENST00000361574	intron	5	-	373	ENSG00000198858	R3HDM4	28270	protein_coding	1803	1	NM_138774.4	NM_138774	19	p13.3	8	0	1176.62	1266.05	0.852121	0.968746	0.929363	-0.0772418	0.0393834
chr19	900147	900828	ENST00000361574	intron	4	-	681	ENSG00000198858	R3HDM4	28270	protein_coding	1803	1	NM_138774.4	NM_138774	19	p13.3	8	0	1653.25	1778.56	0.851051	0.984873	0.929544	-0.0784929	0.0553285
chr19	900953	901421	ENST00000361574	intron	3	-	468	ENSG00000198858	R3HDM4	28270	protein_coding	1803	1	NM_138774.4	NM_138774	19	p13.3	8	0	4112.16	4390.16	0.863144	0.970617	0.936677	-0.0735322	0.0339409
chr19	901547	901975	ENST00000361574	intron	2	-	428	ENSG00000198858	R3HDM4	28270	protein_coding	1803	1	NM_138774.4	NM_138774	19	p13.3	8	0	3163.16	3383.89	0.865378	0.966623	0.93477	-0.069392	0.031853
chr19	902131	913086	ENST00000361574	intron	1	-	10955	ENSG00000198858	R3HDM4	28270	protein_coding	1803	1	NM_138774.4	NM_138774	19	p13.3	8	0	1498.36	1765.16	0.745406	0.903603	0.848852	-0.103447	0.0547507
chr19	926060	929261	ENST00000263620	intron	1	+	3201	ENSG00000116017	ARID3A	3031	protein_coding	5948	1	NM_005224.3	NM_005224	19	p13.3	9	0	NA	NA	NA	NA	NA	NA	NA
chr19	929897	932417	ENST00000263620	intron	2	+	2520	ENSG00000116017	ARID3A	3031	protein_coding	5948	1	NM_005224.3	NM_005224	19	p13.3	9	0	33.33	52.93	0.402617	0.82673	0.6297	-0.227083	0.19703
chr19	932743	960091	ENST00000263620	intron	3	+	27348	ENSG00000116017	ARID3A	3031	protein_coding	5948	1	NM_005224.3	NM_005224	19	p13.3	9	0	62.44	100.33	0.407491	0.821584	0.622346	-0.214855	0.199238
chr19	960165	964247	ENST00000263620	intron	4	+	4082	ENSG00000116017	ARID3A	3031	protein_coding	5948	1	NM_005224.3	NM_005224	19	p13.3	9	0	70.87	114.75	0.482381	0.741263	0.617603	-0.135222	0.123659
chr19	964432	964832	ENST00000263620	intron	5	+	400	ENSG00000116017	ARID3A	3031	protein_coding	5948	1	NM_005224.3	NM_005224	19	p13.3	9	0	134.89	152.69	0.752512	0.966891	0.883424	-0.130912	0.0834668
chr19	965081	966571	ENST00000263620	intron	6	+	1490	ENSG00000116017	ARID3A	3031	protein_coding	5948	1	NM_005224.3	NM_005224	19	p13.3	9	0	48.07	85.29	0.410328	0.712086	0.563607	-0.153278	0.14848
chr19	966869	968404	ENST00000263620	intron	7	+	1535	ENSG00000116017	ARID3A	3031	protein_coding	5948	1	NM_005224.3	NM_005224	19	p13.3	9	0	88.38	102.93	0.669142	0.96601	0.858642	-0.1895	0.107368
chr19	968504	971877	ENST00000263620	intron	8	+	3373	ENSG00000116017	ARID3A	3031	protein_coding	5948	1	NM_005224.3	NM_005224	19	p13.3	9	1	73.22	125.18	0.406199	0.733275	0.584918	-0.178719	0.148358
chr19	984564	985864	ENST00000585809	intron	1	+	1300	ENSG00000065268	WDR18	17956	protein_coding	1521	1	NM_024100.4	NM_001372085	19	p13.3	10	0	23.15	26.62	0.599084	0.986714	0.869647	-0.270563	0.117067
chr19	985976	989761	ENST00000585809	intron	2	+	3785	ENSG00000065268	WDR18	17956	protein_coding	1521	1	NM_024100.4	NM_001372085	19	p13.3	10	0	22.35	27.35	0.533192	0.971564	0.817185	-0.283993	0.15438
chr19	989896	990222	ENST00000585809	intron	3	+	326	ENSG00000065268	WDR18	17956	protein_coding	1521	1	NM_024100.4	NM_001372085	19	p13.3	10	0	27.55	41.2	0.409554	0.872255	0.668689	-0.259136	0.203565
chr19	990365	990851	ENST00000585809	intron	4	+	486	ENSG00000065268	WDR18	17956	protein_coding	1521	1	NM_024100.4	NM_001372085	19	p13.3	10	0	16.69	33.55	0.240512	0.735722	0.497466	-0.256955	0.238256
chr19	990996	991080	ENST00000585809	intron	5	+	84	ENSG00000065268	WDR18	17956	protein_coding	1521	1	NM_024100.4	NM_001372085	19	p13.3	10	0	23.05	26.55	0.508902	0.995788	0.868173	-0.359272	0.127614
chr19	991146	991226	ENST00000585809	intron	6	+	80	ENSG00000065268	WDR18	17956	protein_coding	1521	1	NM_024100.4	NM_001372085	19	p13.3	10	0	25.84	28.95	0.576376	0.995433	0.892573	-0.316197	0.102859
chr19	991352	991954	ENST00000585809	intron	7	+	602	ENSG00000065268	WDR18	17956	protein_coding	1521	1	NM_024100.4	NM_001372085	19	p13.3	10	0	35.76	38.55	0.745307	0.996091	0.927626	-0.18232	0.0684645
chr19	992122	994019	ENST00000585809	intron	8	+	1897	ENSG00000065268	WDR18	17956	protein_coding	1521	1	NM_024100.4	NM_001372085	19	p13.3	10	0	22.27	27.04	0.57642	0.964838	0.823595	-0.247175	0.141243
chr19	994089	994212	ENST00000585809	intron	9	+	123	ENSG00000065268	WDR18	17956	protein_coding	1521	1	NM_024100.4	NM_001372085	19	p13.3	10	1	22.82	24.4	0.723227	0.99589	0.935246	-0.212019	0.0606442
chr19	1010896	1011095	ENST00000356663	intron	10	-	199	ENSG00000182087	TMEM259	17039	protein_coding	2687	1	NM_001033026.2	NM_001033026	19	p13.3	11	1	448.2	494.67	0.845557	0.95343	0.906059	-0.0605015	0.0473711
chr19	1011196	1011366	ENST00000356663	intron	9	-	170	ENSG00000182087	TMEM259	17039	protein_coding	2687	1	NM_001033026.2	NM_001033026	19	p13.3	11	0	342.49	610.95	0.441225	0.691424	0.560586	-0.119361	0.130838
chr19	1011500	1011579	ENST00000356663	intron	8	-	79	ENSG00000182087	TMEM259	17039	protein_coding	2687	1	NM_001033026.2	NM_001033026	19	p13.3	11	0	294.98	354.05	0.731481	0.912778	0.833159	-0.101679	0.0796185
chr19	1011664	1011740	ENST00000356663	intron	7	-	76	ENSG00000182087	TMEM259	17039	protein_coding	2687	1	NM_001033026.2	NM_001033026	19	p13.3	11	0	162.49	299.29	0.427319	0.650273	0.542918	-0.115599	0.107355
chr19	1011799	1011891	ENST00000356663	intron	6	-	92	ENSG00000182087	TMEM259	17039	protein_coding	2687	1	NM_001033026.2	NM_001033026	19	p13.3	11	0	239.27	249.96	0.908669	0.985593	0.957233	-0.0485644	0.0283603
chr19	1011993	1012065	ENST00000356663	intron	5	-	72	ENSG00000182087	TMEM259	17039	protein_coding	2687	1	NM_001033026.2	NM_001033026	19	p13.3	11	0	216.62	225.58	0.896486	0.992209	0.96028	-0.0637941	0.0319293
chr19	1012189	1012462	ENST00000356663	intron	4	-	273	ENSG00000182087	TMEM259	17039	protein_coding	2687	1	NM_001033026.2	NM_001033026	19	p13.3	11	0	148.35	442.98	0.24561	0.438362	0.334891	-0.0892814	0.103471
chr19	1012574	1013240	ENST00000356663	intron	3	-	666	ENSG00000182087	TMEM259	17039	protein_coding	2687	1	NM_001033026.2	NM_001033026	19	p13.3	11	0	181.85	198.09	0.842949	0.967404	0.918017	-0.0750676	0.0493866
chr19	1013341	1014191	ENST00000356663	intron	2	-	850	ENSG00000182087	TMEM259	17039	protein_coding	2687	1	NM_001033026.2	NM_001033026	19	p13.3	11	0	277.45	314.38	0.81813	0.93775	0.882531	-0.0644003	0.0552196
chr19	1014474	1020771	ENST00000356663	intron	1	-	6297	ENSG00000182087	TMEM259	17039	protein_coding	2687	1	NM_001033026.2	NM_001033026	19	p13.3	11	0	444.89	516.4	0.791878	0.919589	0.861522	-0.0696441	0.0580673
chr19	1026725	1031070	ENST00000263097	intron	1	+	4345	ENSG00000064666	CNN2	2156	protein_coding	2149	1	NM_004368.4	NM_004368	19	p13.3	7	0	1554.71	1729.64	0.851841	0.935146	0.898863	-0.0470222	0.0362829
chr19	1031193	1032391	ENST00000263097	intron	2	+	1198	ENSG00000064666	CNN2	2156	protein_coding	2149	1	NM_004368.4	NM_004368	19	p13.3	7	0	1694.84	1764.49	0.921127	0.985365	0.960527	-0.0393999	0.0248386
chr19	1032459	1032558	ENST00000263097	intron	3	+	99	ENSG00000064666	CNN2	2156	protein_coding	2149	1	NM_004368.4	NM_004368	19	p13.3	7	0	1072.84	1119.78	0.912598	0.987335	0.958081	-0.0454832	0.0292541
chr19	1032697	1036129	ENST00000263097	intron	4	+	3432	ENSG00000064666	CNN2	2156	protein_coding	2149	1	NM_004368.4	NM_004368	19	p13.3	7	0	1394.84	1679.53	0.759759	0.883984	0.830494	-0.0707356	0.0534893
chr19	1036247	1036415	ENST00000263097	intron	5	+	168	ENSG00000064666	CNN2	2156	protein_coding	2149	1	NM_004368.4	NM_004368	19	p13.3	7	0	1635.13	1813.25	0.821153	0.955599	0.901768	-0.0806144	0.0538319
chr19	1036563	1037624	ENST00000263097	intron	6	+	1061	ENSG00000064666	CNN2	2156	protein_coding	2149	1	NM_004368.4	NM_004368	19	p13.3	7	1	1761.02	2283.93	0.72116	0.815012	0.771048	-0.0498882	0.0439635
chr19	1067496	1068413	ENST00000313093	intron	1	+	917	ENSG00000180448	ARHGAP45	17102	protein_coding	4272	1	NM_012292.5	NM_012292	19	p13.3	23	0	435.65	568.22	0.615317	0.881859	0.766692	-0.151376	0.115167
chr19	1068745	1073148	ENST00000313093	intron	2	+	4403	ENSG00000180448	ARHGAP45	17102	protein_coding	4272	1	NM_012292.5	NM_012292	19	p13.3	23	0	342.89	530.69	0.483263	0.783729	0.646121	-0.162858	0.137608
chr19	1073293	1073505	ENST00000313093	intron	3	+	212	ENSG00000180448	ARHGAP45	17102	protein_coding	4272	1	NM_012292.5	NM_012292	19	p13.3	23	0	546.73	645.33	0.7728	0.909769	0.84721	-0.0744103	0.0625595
chr19	1073591	1073673	ENST00000313093	intron	4	+	82	ENSG00000180448	ARHGAP45	17102	protein_coding	4272	1	NM_012292.5	NM_012292	19	p13.3	23	0	550.02	697.13	0.669957	0.881908	0.788978	-0.119021	0.0929299
chr19	1073747	1073947	ENST00000313093	intron	5	+	200	ENSG00000180448	ARHGAP45	17102	protein_coding	4272	1	NM_012292.5	NM_012292	19	p13.3	23	0	462.75	546.38	0.728504	0.928461	0.846938	-0.118434	0.0815228
chr19	1074015	1074103	ENST00000313093	intron	6	+	88	ENSG00000180448	ARHGAP45	17102	protein_coding	4272	1	NM_012292.5	NM_012292	19	p13.3	23	0	658.13	691.29	0.916507	0.977373	0.952032	-0.0355245	0.0253414
chr19	1074242	1074342	ENST00000313093	intron	7	+	100	ENSG00000180448	ARHGAP45	17102	protein_coding	4272	1	NM_012292.5	NM_012292	19	p13.3	23	0	618.76	658.4	0.894572	0.97079	0.939793	-0.0452217	0.0309962
chr19	1074408	1074613	ENST00000313093	intron	8	+	205	ENSG00000180448	ARHGAP45	17102	protein_coding	4272	1	NM_012292.5	NM_012292	19	p13.3	23	0	667.89	857.78	0.669044	0.863903	0.778626	-0.109582	0.0852769
chr19	1074725	1074798	ENST00000313093	intron	9	+	73	ENSG00000180448	ARHGAP45	17102	protein_coding	4272	1	NM_012292.5	NM_012292	19	p13.3	23	0	621.11	680.87	0.846503	0.960994	0.91223	-0.0657272	0.0487638
chr19	1074880	1077856	ENST00000313093	intron	10	+	2976	ENSG00000180448	ARHGAP45	17102	protein_coding	4272	1	NM_012292.5	NM_012292	19	p13.3	23	0	529.91	908.35	0.4714	0.694296	0.583376	-0.111976	0.11092
chr19	1078046	1079702	ENST00000313093	intron	11	+	1656	ENSG00000180448	ARHGAP45	17102	protein_coding	4272	1	NM_012292.5	NM_012292	19	p13.3	23	0	918.98	959.89	0.924529	0.979645	0.957381	-0.0328516	0.0222643
chr19	1079841	1079927	ENST00000313093	intron	12	+	86	ENSG00000180448	ARHGAP45	17102	protein_coding	4272	1	NM_012292.5	NM_012292	19	p13.3	23	0	935.53	970.85	0.93502	0.982358	0.96362	-0.0285992	0.0187384
chr19	1080119	1080254	ENST00000313093	intron	13	+	135	ENSG00000180448	ARHGAP45	17102	protein_coding	4272	1	NM_012292.5	NM_012292	19	p13.3	23	0	594.84	741.62	0.635898	0.922427	0.802082	-0.166184	0.120345
chr19	1080380	1080463	ENST00000313093	intron	14	+	83	ENSG00000180448	ARHGAP45	17102	protein_coding	4272	1	NM_012292.5	NM_012292	19	p13.3	23	0	502.58	596.85	0.743408	0.918101	0.842054	-0.098646	0.076047
chr19	1080548	1080681	ENST00000313093	intron	15	+	133	ENSG00000180448	ARHGAP45	17102	protein_coding	4272	1	NM_012292.5	NM_012292	19	p13.3	23	0	548.67	590.29	0.869998	0.970947	0.929492	-0.0594946	0.0414542
chr19	1080787	1080891	ENST00000313093	intron	16	+	104	ENSG00000180448	ARHGAP45	17102	protein_coding	4272	1	NM_012292.5	NM_012292	19	p13.3	23	0	492.36	527.27	0.88366	0.967744	0.933791	-0.0501313	0.0339526
chr19	1081065	1081549	ENST00000313093	intron	17	+	484	ENSG00000180448	ARHGAP45	17102	protein_coding	4272	1	NM_012292.5	NM_012292	19	p13.3	23	0	444.89	509.04	0.776718	0.939588	0.873978	-0.0972607	0.0656093
chr19	1081739	1081823	ENST00000313093	intron	18	+	84	ENSG00000180448	ARHGAP45	17102	protein_coding	4272	1	NM_012292.5	NM_012292	19	p13.3	23	0	493.93	551.85	0.811062	0.948777	0.895044	-0.0839823	0.0537331
chr19	1081962	1082839	ENST00000313093	intron	19	+	877	ENSG00000180448	ARHGAP45	17102	protein_coding	4272	1	NM_012292.5	NM_012292	19	p13.3	23	0	470.95	506.65	0.857228	0.970056	0.929537	-0.0723096	0.0405187
chr19	1083067	1083142	ENST00000313093	intron	20	+	75	ENSG00000180448	ARHGAP45	17102	protein_coding	4272	1	NM_012292.5	NM_012292	19	p13.3	23	0	354.04	456.96	0.628419	0.889338	0.774772	-0.146353	0.114566
chr19	1083354	1084237	ENST00000313093	intron	21	+	883	ENSG00000180448	ARHGAP45	17102	protein_coding	4272	1	NM_012292.5	NM_012292	19	p13.3	23	0	391.49	462.93	0.654623	0.971846	0.845679	-0.191055	0.126167
chr19	1084347	1085659	ENST00000313093	intron	22	+	1312	ENSG00000180448	ARHGAP45	17102	protein_coding	4272	1	NM_012292.5	NM_012292	19	p13.3	23	1	508.76	590.07	0.785519	0.920067	0.862203	-0.0766839	0.0578639
chr19	1088721	1089471	ENST00000615234	intron	7	-	750	ENSG00000099817	POLR2E	9192	protein_coding	2854	1	NM_002695.5	NM_002695	19	p13.3	8	1	230.42	268.58	0.759873	0.929631	0.857919	-0.0980465	0.0717111
chr19	1089552	1089883	ENST00000615234	intron	6	-	331	ENSG00000099817	POLR2E	9192	protein_coding	2854	1	NM_002695.5	NM_002695	19	p13.3	8	0	167.78	197.05	0.775139	0.90874	0.851459	-0.0763204	0.0572811
chr19	1089963	1090086	ENST00000615234	intron	5	-	123	ENSG00000099817	POLR2E	9192	protein_coding	2854	1	NM_002695.5	NM_002695	19	p13.3	8	0	96.98	123.56	0.639326	0.894059	0.784882	-0.145556	0.109177
chr19	1090146	1090907	ENST00000615234	intron	4	-	761	ENSG00000099817	POLR2E	9192	protein_coding	2854	1	NM_002695.5	NM_002695	19	p13.3	8	0	93.25	120	0.616767	0.899297	0.777083	-0.160317	0.122213
chr19	1090989	1091791	ENST00000615234	intron	3	-	802	ENSG00000099817	POLR2E	9192	protein_coding	2854	1	NM_002695.5	NM_002695	19	p13.3	8	0	168.69	194.53	0.790918	0.923703	0.867167	-0.076249	0.0565357
chr19	1091908	1093903	ENST00000615234	intron	2	-	1995	ENSG00000099817	POLR2E	9192	protein_coding	2854	1	NM_002695.5	NM_002695	19	p13.3	8	0	163.13	207.82	0.664073	0.885523	0.784958	-0.120886	0.100565
chr19	1094079	1095258	ENST00000615234	intron	1	-	1179	ENSG00000099817	POLR2E	9192	protein_coding	2854	1	NM_002695.5	NM_002695	19	p13.3	8	0	166.15	181.75	0.837031	0.964519	0.914168	-0.0771363	0.0503514
chr19	1104128	1105185	ENST00000354171	intron	1	+	1057	ENSG00000167468	GPX4	4556	protein_coding	851	1	NM_002085.5	NM_001039847	19	p13.3	7	0	138.04	159.87	0.737088	0.947259	0.863452	-0.126364	0.0838078
chr19	1105281	1105365	ENST00000354171	intron	2	+	84	ENSG00000167468	GPX4	4556	protein_coding	851	1	NM_002085.5	NM_001039847	19	p13.3	7	0	184.35	188.98	0.920631	0.99713	0.9755	-0.0548691	0.0216295
chr19	1105511	1105657	ENST00000354171	intron	3	+	146	ENSG00000167468	GPX4	4556	protein_coding	851	1	NM_002085.5	NM_001039847	19	p13.3	7	0	220.16	228.95	0.905797	0.990869	0.961607	-0.0558102	0.0292614
chr19	1105810	1106241	ENST00000354171	intron	4	+	431	ENSG00000167468	GPX4	4556	protein_coding	851	1	NM_002085.5	NM_001039847	19	p13.3	7	0	414.56	452.64	0.855324	0.95675	0.915871	-0.0605477	0.0408791
chr19	1106267	1106399	ENST00000354171	intron	5	+	132	ENSG00000167468	GPX4	4556	protein_coding	851	1	NM_002085.5	NM_001039847	19	p13.3	7	0	467.6	514.22	0.850814	0.949614	0.909338	-0.0585246	0.0402758
chr19	1106460	1106539	ENST00000354171	intron	6	+	79	ENSG00000167468	GPX4	4556	protein_coding	851	1	NM_002085.5	NM_001039847	19	p13.3	7	1	543.36	591.71	0.847559	0.961131	0.918288	-0.070729	0.0428436
chr19	1108705	1108778	ENST00000361757	intron	31	-	73	ENSG00000064932	SBNO2	29158	protein_coding	4906	1	NM_014963.3	NM_014963	19	p13.3	32	1	92.87	131.89	0.540652	0.857216	0.704147	-0.163495	0.153069
chr19	1108970	1109134	ENST00000361757	intron	30	-	164	ENSG00000064932	SBNO2	29158	protein_coding	4906	1	NM_014963.3	NM_014963	19	p13.3	32	0	171.31	197.65	0.746705	0.94904	0.866734	-0.120029	0.0823056
chr19	1109212	1109291	ENST00000361757	intron	29	-	79	ENSG00000064932	SBNO2	29158	protein_coding	4906	1	NM_014963.3	NM_014963	19	p13.3	32	0	161.35	228.36	0.506718	0.871287	0.70656	-0.199842	0.164727
chr19	1109424	1109505	ENST00000361757	intron	28	-	81	ENSG00000064932	SBNO2	29158	protein_coding	4906	1	NM_014963.3	NM_014963	19	p13.3	32	0	215.82	301.36	0.525533	0.873228	0.716153	-0.19062	0.157074
chr19	1109599	1109682	ENST00000361757	intron	27	-	83	ENSG00000064932	SBNO2	29158	protein_coding	4906	1	NM_014963.3	NM_014963	19	p13.3	32	0	175.04	331.47	0.381317	0.671463	0.528072	-0.146755	0.143391
chr19	1109778	1110744	ENST00000361757	intron	26	-	966	ENSG00000064932	SBNO2	29158	protein_coding	4906	1	NM_014963.3	NM_014963	19	p13.3	32	0	195.78	254.62	0.612368	0.890817	0.768911	-0.156543	0.121906
chr19	1110889	1111018	ENST00000361757	intron	25	-	129	ENSG00000064932	SBNO2	29158	protein_coding	4906	1	NM_014963.3	NM_014963	19	p13.3	32	0	213.05	261.64	0.673012	0.919366	0.814287	-0.141274	0.105079
chr19	1111094	1111505	ENST00000361757	intron	24	-	411	ENSG00000064932	SBNO2	29158	protein_coding	4906	1	NM_014963.3	NM_014963	19	p13.3	32	0	161.36	194.27	0.685182	0.931508	0.830597	-0.145414	0.100912
chr19	1111615	1111995	ENST00000361757	intron	23	-	380	ENSG00000064932	SBNO2	29158	protein_coding	4906	1	NM_014963.3	NM_014963	19	p13.3	32	0	286.36	322.51	0.768794	0.967258	0.88791	-0.119116	0.0793479
chr19	1112068	1112188	ENST00000361757	intron	22	-	120	ENSG00000064932	SBNO2	29158	protein_coding	4906	1	NM_014963.3	NM_014963	19	p13.3	32	0	315.07	342.64	0.751127	0.995303	0.919537	-0.168409	0.0757667
chr19	1112302	1112401	ENST00000361757	intron	21	-	99	ENSG00000064932	SBNO2	29158	protein_coding	4906	1	NM_014963.3	NM_014963	19	p13.3	32	0	180.53	206.42	0.655256	0.99085	0.874576	-0.21932	0.116274
chr19	1112538	1112817	ENST00000361757	intron	20	-	279	ENSG00000064932	SBNO2	29158	protein_coding	4906	1	NM_014963.3	NM_014963	19	p13.3	32	0	149.31	172.73	0.74524	0.95274	0.864413	-0.119173	0.0883274
chr19	1112950	1113534	ENST00000361757	intron	19	-	584	ENSG00000064932	SBNO2	29158	protein_coding	4906	1	NM_014963.3	NM_014963	19	p13.3	32	0	244.31	255.87	0.889086	0.988369	0.954821	-0.0657348	0.033548
chr19	1113705	1114230	ENST00000361757	intron	18	-	525	ENSG00000064932	SBNO2	29158	protein_coding	4906	1	NM_014963.3	NM_014963	19	p13.3	32	0	265.44	297.15	0.814665	0.948552	0.893286	-0.0786208	0.0552656
chr19	1114423	1116020	ENST00000361757	intron	17	-	1597	ENSG00000064932	SBNO2	29158	protein_coding	4906	1	NM_014963.3	NM_014963	19	p13.3	32	0	206.6	274.16	0.613525	0.85299	0.753575	-0.14005	0.0994157
chr19	1116104	1116828	ENST00000361757	intron	16	-	724	ENSG00000064932	SBNO2	29158	protein_coding	4906	1	NM_014963.3	NM_014963	19	p13.3	32	0	260.13	299.16	0.787533	0.926745	0.869535	-0.0820015	0.0572106
chr19	1116927	1117322	ENST00000361757	intron	15	-	395	ENSG00000064932	SBNO2	29158	protein_coding	4906	1	NM_014963.3	NM_014963	19	p13.3	32	0	236.31	259.49	0.84208	0.961311	0.910671	-0.0685909	0.05064
chr19	1117500	1119010	ENST00000361757	intron	14	-	1510	ENSG00000064932	SBNO2	29158	protein_coding	4906	1	NM_014963.3	NM_014963	19	p13.3	32	0	161.09	215.13	0.611658	0.868018	0.748803	-0.137145	0.119215
chr19	1119165	1119515	ENST00000361757	intron	13	-	350	ENSG00000064932	SBNO2	29158	protein_coding	4906	1	NM_014963.3	NM_014963	19	p13.3	32	0	235.75	245.4	0.915227	0.984954	0.960676	-0.0454495	0.0242776
chr19	1119622	1119905	ENST00000361757	intron	12	-	283	ENSG00000064932	SBNO2	29158	protein_coding	4906	1	NM_014963.3	NM_014963	19	p13.3	32	0	203.04	293.65	0.513114	0.836789	0.691435	-0.178321	0.145354
chr19	1120024	1122138	ENST00000361757	intron	11	-	2114	ENSG00000064932	SBNO2	29158	protein_coding	4906	1	NM_014963.3	NM_014963	19	p13.3	32	0	223.6	266.64	0.724689	0.928326	0.838584	-0.113894	0.089742
chr19	1122283	1122467	ENST00000361757	intron	10	-	184	ENSG00000064932	SBNO2	29158	protein_coding	4906	1	NM_014963.3	NM_014963	19	p13.3	32	0	172.62	209.42	0.704893	0.916772	0.824277	-0.119384	0.0924955
chr19	1122559	1122657	ENST00000361757	intron	9	-	98	ENSG00000064932	SBNO2	29158	protein_coding	4906	1	NM_014963.3	NM_014963	19	p13.3	32	0	285.93	295.6	0.913721	0.993596	0.967287	-0.0535662	0.0263096
chr19	1122792	1122893	ENST00000361757	intron	8	-	101	ENSG00000064932	SBNO2	29158	protein_coding	4906	1	NM_014963.3	NM_014963	19	p13.3	32	0	257.13	295.11	0.743865	0.963414	0.871302	-0.127438	0.0921117
chr19	1123046	1123533	ENST00000361757	intron	7	-	487	ENSG00000064932	SBNO2	29158	protein_coding	4906	1	NM_014963.3	NM_014963	19	p13.3	32	0	294.27	331.55	0.800349	0.949126	0.887558	-0.0872099	0.0615678
chr19	1123640	1123941	ENST00000361757	intron	6	-	301	ENSG00000064932	SBNO2	29158	protein_coding	4906	1	NM_014963.3	NM_014963	19	p13.3	32	0	392.73	430.25	0.845543	0.963329	0.912795	-0.0672521	0.0505339
chr19	1124023	1127603	ENST00000361757	intron	5	-	3580	ENSG00000064932	SBNO2	29158	protein_coding	4906	1	NM_014963.3	NM_014963	19	p13.3	32	0	369.45	431.71	0.788959	0.91093	0.855783	-0.0668242	0.0551472
chr19	1127766	1147308	ENST00000361757	intron	4	-	19542	ENSG00000064932	SBNO2	29158	protein_coding	4906	1	NM_014963.3	NM_014963	19	p13.3	32	0	233.38	499.36	0.339244	0.625072	0.467358	-0.128115	0.157714
chr19	1147421	1149368	ENST00000361757	intron	3	-	1947	ENSG00000064932	SBNO2	29158	protein_coding	4906	1	NM_014963.3	NM_014963	19	p13.3	32	0	210.62	238.25	0.760341	0.9668	0.884029	-0.123688	0.0827707
chr19	1149443	1154183	ENST00000361757	intron	2	-	4740	ENSG00000064932	SBNO2	29158	protein_coding	4906	1	NM_014963.3	NM_014963	19	p13.3	32	0	280.07	307.38	0.852264	0.955295	0.911152	-0.0588888	0.0441426
chr19	1154403	1174171	ENST00000361757	intron	1	-	19768	ENSG00000064932	SBNO2	29158	protein_coding	4906	1	NM_014963.3	NM_014963	19	p13.3	32	0	141.35	221.07	0.515612	0.76733	0.63939	-0.123778	0.12794
chr19	1207204	1218416	ENST00000326873	intron	1	+	11212	ENSG00000118046	STK11	11389	protein_coding	3293	1	NM_000455.5	NM_000455	19	p13.3	10	0	51.93	142.13	0.177284	0.552756	0.36537	-0.188086	0.187386
chr19	1218501	1219323	ENST00000326873	intron	2	+	822	ENSG00000118046	STK11	11389	protein_coding	3293	1	NM_000455.5	NM_000455	19	p13.3	10	0	62.15	72.84	0.624734	0.969504	0.85324	-0.228506	0.116264
chr19	1219414	1220372	ENST00000326873	intron	3	+	958	ENSG00000118046	STK11	11389	protein_coding	3293	1	NM_000455.5	NM_000455	19	p13.3	10	0	200.6	211.29	0.860433	0.988034	0.949406	-0.0889731	0.0386282
chr19	1220506	1220580	ENST00000326873	intron	4	+	74	ENSG00000118046	STK11	11389	protein_coding	3293	1	NM_000455.5	NM_000455	19	p13.3	10	0	113.4	143.64	0.583512	0.909946	0.789474	-0.205962	0.120473
chr19	1220718	1221212	ENST00000326873	intron	5	+	494	ENSG00000118046	STK11	11389	protein_coding	3293	1	NM_000455.5	NM_000455	19	p13.3	10	0	206.85	217.25	0.860916	0.98685	0.952129	-0.0912131	0.0347214
chr19	1221341	1221948	ENST00000326873	intron	6	+	607	ENSG00000118046	STK11	11389	protein_coding	3293	1	NM_000455.5	NM_000455	19	p13.3	10	0	123.44	171.16	0.586024	0.829612	0.721197	-0.135172	0.108415
chr19	1222007	1222984	ENST00000326873	intron	7	+	977	ENSG00000118046	STK11	11389	protein_coding	3293	1	NM_000455.5	NM_000455	19	p13.3	10	0	173.67	186.51	0.83705	0.98044	0.931157	-0.0941069	0.0492837
chr19	1223173	1226453	ENST00000326873	intron	8	+	3280	ENSG00000118046	STK11	11389	protein_coding	3293	1	NM_000455.5	NM_000455	19	p13.3	10	0	146.49	225.58	0.482073	0.767131	0.649393	-0.16732	0.117739
chr19	1226664	1227592	ENST00000326873	intron	9	+	928	ENSG00000118046	STK11	11389	protein_coding	3293	1	NM_000455.5	NM_000455	19	p13.3	10	1	157.04	165.95	0.834038	0.989564	0.946309	-0.112271	0.0432549
chr19	1241992	1242455	ENST00000215375	intron	1	+	463	ENSG00000099624	ATP5F1D	837	protein_coding	995	1	NM_001687.5	NM_001687	19	p13.3	4	0	91.87	101.29	0.789803	0.976225	0.907	-0.117197	0.0692253
chr19	1242610	1244096	ENST00000215375	intron	2	+	1486	ENSG00000099624	ATP5F1D	837	protein_coding	995	1	NM_001687.5	NM_001687	19	p13.3	4	0	128.64	137.45	0.849119	0.984795	0.935904	-0.0867845	0.0488908
chr19	1244186	1244314	ENST00000215375	intron	3	+	128	ENSG00000099624	ATP5F1D	837	protein_coding	995	1	NM_001687.5	NM_001687	19	p13.3	4	1	199.58	206.33	0.902555	0.996182	0.967285	-0.0647304	0.0288965
chr19	1248661	1249889	ENST00000682408	intron	1	+	1228	ENSG00000167470	MIDN	16298	protein_coding	3892	1	NM_001388306.1	NM_001388306	19	p13.3	9	0	36.25	51.38	0.466321	0.875254	0.705527	-0.239206	0.169726
chr19	1250530	1251561	ENST00000682408	intron	2	+	1031	ENSG00000167470	MIDN	16298	protein_coding	3892	1	NM_001388306.1	NM_001388306	19	p13.3	9	0	160.96	275.18	0.441169	0.712351	0.584926	-0.143757	0.127425
chr19	1251650	1251838	ENST00000682408	intron	3	+	188	ENSG00000167470	MIDN	16298	protein_coding	3892	1	NM_001388306.1	NM_001388306	19	p13.3	9	0	195.6	362.44	0.431149	0.641	0.539676	-0.108526	0.101324
chr19	1251902	1253953	ENST00000682408	intron	4	+	2051	ENSG00000167470	MIDN	16298	protein_coding	3892	1	NM_001388306.1	NM_001388306	19	p13.3	9	0	43.62	440.49	0.0640463	0.1511	0.0990261	-0.0349797	0.052074
chr19	1254083	1254166	ENST00000682408	intron	5	+	83	ENSG00000167470	MIDN	16298	protein_coding	3892	1	NM_001388306.1	NM_001388306	19	p13.3	9	0	47.18	370.87	0.0875976	0.186159	0.127214	-0.0396168	0.0589447
chr19	1254479	1254901	ENST00000682408	intron	6	+	422	ENSG00000167470	MIDN	16298	protein_coding	3892	1	NM_001388306.1	NM_001388306	19	p13.3	9	0	319.04	460.05	0.619446	0.763331	0.69349	-0.074044	0.069841
chr19	1255062	1255421	ENST00000682408	intron	7	+	359	ENSG00000167470	MIDN	16298	protein_coding	3892	1	NM_001388306.1	NM_001388306	19	p13.3	9	0	412.35	498.93	0.737426	0.89323	0.826469	-0.0890421	0.0667612
chr19	1255695	1256994	ENST00000682408	intron	8	+	1299	ENSG00000167470	MIDN	16298	protein_coding	3892	1	NM_001388306.1	NM_001388306	19	p13.3	9	1	151.73	193.24	0.678279	0.866542	0.785189	-0.10691	0.0813527
chr19	1269411	1270927	ENST00000587896	intron	1	+	1516	ENSG00000099622	CIRBP	1982	protein_coding	3346	1	NM_001300829.2	NM_001300829	19	p13.3	6	0	251.95	469.16	0.439702	0.640352	0.537024	-0.0973212	0.103328
chr19	1271037	1271139	ENST00000587896	intron	2	+	102	ENSG00000099622	CIRBP	1982	protein_coding	3346	1	NM_001300829.2	NM_001300829	19	p13.3	6	0	498.15	618	0.698714	0.889109	0.806068	-0.107354	0.0830409
chr19	1271247	1271328	ENST00000587896	intron	3	+	81	ENSG00000099622	CIRBP	1982	protein_coding	3346	1	NM_001300829.2	NM_001300829	19	p13.3	6	0	449.67	604.09	0.655161	0.821496	0.744376	-0.089215	0.0771202
chr19	1271468	1271550	ENST00000587896	intron	4	+	82	ENSG00000099622	CIRBP	1982	protein_coding	3346	1	NM_001300829.2	NM_001300829	19	p13.3	6	0	45.53	115.89	0.241655	0.566416	0.392873	-0.151217	0.173543
chr19	1271633	1271980	ENST00000587896	intron	5	+	347	ENSG00000099622	CIRBP	1982	protein_coding	3346	1	NM_001300829.2	NM_001300829	19	p13.3	6	1	312.95	366.98	0.776442	0.90752	0.852771	-0.0763289	0.0547488
chr19	1275831	1277182	ENST00000409293	intron	1	+	1351	ENSG00000228300	FAM174C	26073	protein_coding	870	1	NM_017914.4	NM_017914	19	p13.3	3	0	41.84	61.64	0.500561	0.840158	0.67878	-0.178219	0.161378
chr19	1277300	1278776	ENST00000409293	intron	2	+	1476	ENSG00000228300	FAM174C	26073	protein_coding	870	1	NM_017914.4	NM_017914	19	p13.3	3	1	67.56	75.33	0.740196	0.982236	0.896854	-0.156657	0.0853819
chr19	1355136	1356323	ENST00000591337	intron	1	+	1187	ENSG00000160953	PWWP3A	29641	protein_coding	4232	1	NM_001369789.1	NM_001369789	19	p13.3	14	0	NA	NA	NA	NA	NA	NA	NA
chr19	1356450	1357008	ENST00000591337	intron	2	+	558	ENSG00000160953	PWWP3A	29641	protein_coding	4232	1	NM_001369789.1	NM_001369789	19	p13.3	14	0	39.27	45.78	0.688291	0.95822	0.857798	-0.169507	0.100422
chr19	1357095	1358393	ENST00000591337	intron	3	+	1298	ENSG00000160953	PWWP3A	29641	protein_coding	4232	1	NM_001369789.1	NM_001369789	19	p13.3	14	0	12.35	50.4	0.0868955	0.460906	0.24504	-0.158144	0.215866
chr19	1358465	1360135	ENST00000591337	intron	4	+	1670	ENSG00000160953	PWWP3A	29641	protein_coding	4232	1	NM_001369789.1	NM_001369789	19	p13.3	14	0	17.47	35.42	0.263011	0.757896	0.493224	-0.230213	0.264672
chr19	1361033	1362249	ENST00000591337	intron	5	+	1216	ENSG00000160953	PWWP3A	29641	protein_coding	4232	1	NM_001369789.1	NM_001369789	19	p13.3	14	0	25.96	40.05	0.451488	0.803942	0.64819	-0.196702	0.155752
chr19	1362352	1364508	ENST00000591337	intron	6	+	2156	ENSG00000160953	PWWP3A	29641	protein_coding	4232	1	NM_001369789.1	NM_001369789	19	p13.3	14	0	31.91	42.51	0.536112	0.909652	0.750647	-0.214534	0.159005
chr19	1364580	1366304	ENST00000591337	intron	7	+	1724	ENSG00000160953	PWWP3A	29641	protein_coding	4232	1	NM_001369789.1	NM_001369789	19	p13.3	14	0	25.04	34.85	0.485949	0.893364	0.718508	-0.232559	0.174856
chr19	1366382	1367159	ENST00000591337	intron	8	+	777	ENSG00000160953	PWWP3A	29641	protein_coding	4232	1	NM_001369789.1	NM_001369789	19	p13.3	14	0	22.55	29.75	0.535749	0.927049	0.757983	-0.222234	0.169065
chr19	1367221	1369264	ENST00000591337	intron	9	+	2043	ENSG00000160953	PWWP3A	29641	protein_coding	4232	1	NM_001369789.1	NM_001369789	19	p13.3	14	0	22.62	30.33	0.485971	0.929011	0.745796	-0.259825	0.183215
chr19	1369341	1369595	ENST00000591337	intron	10	+	254	ENSG00000160953	PWWP3A	29641	protein_coding	4232	1	NM_001369789.1	NM_001369789	19	p13.3	14	0	25.73	28.49	0.665508	0.991756	0.903124	-0.237616	0.088632
chr19	1369647	1370641	ENST00000591337	intron	11	+	994	ENSG00000160953	PWWP3A	29641	protein_coding	4232	1	NM_001369789.1	NM_001369789	19	p13.3	14	0	24.96	28.04	0.670521	0.985279	0.890157	-0.219636	0.0951222
chr19	1371079	1373071	ENST00000591337	intron	12	+	1992	ENSG00000160953	PWWP3A	29641	protein_coding	4232	1	NM_001369789.1	NM_001369789	19	p13.3	14	0	16.18	35.75	0.224831	0.708886	0.452587	-0.227756	0.256299
chr19	1373161	1376518	ENST00000591337	intron	13	+	3357	ENSG00000160953	PWWP3A	29641	protein_coding	4232	1	NM_001369789.1	NM_001369789	19	p13.3	14	1	22.33	41.85	0.346058	0.736183	0.533572	-0.187514	0.202611
chr19	1383943	1387810	ENST00000233627	intron	1	+	3867	ENSG00000115286	NDUFS7	7714	protein_coding	758	1	NM_024407.5	NM_024407	19	p13.3	8	0	56.95	65.62	0.68225	0.963529	0.867876	-0.185625	0.0956535
chr19	1387848	1388524	ENST00000233627	intron	2	+	676	ENSG00000115286	NDUFS7	7714	protein_coding	758	1	NM_024407.5	NM_024407	19	p13.3	8	0	74.02	84.53	0.700947	0.970969	0.875665	-0.174719	0.0953031
chr19	1388594	1388832	ENST00000233627	intron	3	+	238	ENSG00000115286	NDUFS7	7714	protein_coding	758	1	NM_024407.5	NM_024407	19	p13.3	8	0	102.89	115.75	0.72797	0.971566	0.888898	-0.160928	0.0826671
chr19	1388939	1390870	ENST00000233627	intron	4	+	1931	ENSG00000115286	NDUFS7	7714	protein_coding	758	1	NM_024407.5	NM_024407	19	p13.3	8	0	110.4	122.4	0.717685	0.986226	0.901961	-0.184276	0.0842655
chr19	1391051	1391118	ENST00000233627	intron	5	+	67	ENSG00000115286	NDUFS7	7714	protein_coding	758	1	NM_024407.5	NM_024407	19	p13.3	8	0	71.78	86.47	0.654787	0.942268	0.830114	-0.175327	0.112153
chr19	1391166	1393241	ENST00000233627	intron	6	+	2075	ENSG00000115286	NDUFS7	7714	protein_coding	758	1	NM_024407.5	NM_024407	19	p13.3	8	0	72	85.85	0.693201	0.931236	0.838672	-0.145471	0.0925642
chr19	1393331	1395390	ENST00000233627	intron	7	+	2059	ENSG00000115286	NDUFS7	7714	protein_coding	758	1	NM_024407.5	NM_024407	19	p13.3	8	1	36.24	57.04	0.406058	0.832258	0.635344	-0.229286	0.196914
chr19	1397500	1398915	ENST00000252288	intron	5	-	1415	ENSG00000130005	GAMT	4136	protein_coding	1110	1	NM_000156.6	NM_000156	19	p13.3	6	1	17.07	22.6	0.426077	0.947131	0.75531	-0.329233	0.191821
chr19	1399027	1399127	ENST00000252288	intron	4	-	100	ENSG00000130005	GAMT	4136	protein_coding	1110	1	NM_000156.6	NM_000156	19	p13.3	6	0	18.98	20.71	0.618488	0.997603	0.916465	-0.297977	0.0811374
chr19	1399196	1399523	ENST00000252288	intron	3	-	327	ENSG00000130005	GAMT	4136	protein_coding	1110	1	NM_000156.6	NM_000156	19	p13.3	6	0	18.64	21.18	0.609971	0.987578	0.880076	-0.270105	0.107503
chr19	1399588	1399792	ENST00000252288	intron	2	-	204	ENSG00000130005	GAMT	4136	protein_coding	1110	1	NM_000156.6	NM_000156	19	p13.3	6	0	14.98	19.18	0.541078	0.93899	0.781022	-0.239944	0.157968
chr19	1399939	1401295	ENST00000252288	intron	1	-	1356	ENSG00000130005	GAMT	4136	protein_coding	1110	1	NM_000156.6	NM_000156	19	p13.3	6	0	NA	NA	NA	NA	NA	NA	NA
chr19	1407803	1417499	ENST00000233078	intron	1	+	9696	ENSG00000071626	DAZAP1	2683	protein_coding	2184	1	NM_018959.4	NM_018959	19	p13.3	12	0	126.55	175.64	0.594699	0.835513	0.720508	-0.125809	0.115005
chr19	1417541	1418203	ENST00000233078	intron	2	+	662	ENSG00000071626	DAZAP1	2683	protein_coding	2184	1	NM_018959.4	NM_018959	19	p13.3	12	0	143.85	176.31	0.706829	0.896131	0.815892	-0.109063	0.0802385
chr19	1418371	1418665	ENST00000233078	intron	3	+	294	ENSG00000071626	DAZAP1	2683	protein_coding	2184	1	NM_018959.4	NM_018959	19	p13.3	12	0	226.8	282.35	0.70542	0.884101	0.803258	-0.0978383	0.0808424
chr19	1418732	1421147	ENST00000233078	intron	4	+	2415	ENSG00000071626	DAZAP1	2683	protein_coding	2184	1	NM_018959.4	NM_018959	19	p13.3	12	0	163.31	268.95	0.503244	0.708716	0.607213	-0.103969	0.101503
chr19	1421259	1422347	ENST00000233078	intron	5	+	1088	ENSG00000071626	DAZAP1	2683	protein_coding	2184	1	NM_018959.4	NM_018959	19	p13.3	12	0	190.04	229.89	0.72863	0.90413	0.826656	-0.0980257	0.0774739
chr19	1422397	1425877	ENST00000233078	intron	6	+	3480	ENSG00000071626	DAZAP1	2683	protein_coding	2184	1	NM_018959.4	NM_018959	19	p13.3	12	0	106.85	373.96	0.173829	0.422037	0.285726	-0.111897	0.136311
chr19	1425961	1428841	ENST00000233078	intron	7	+	2880	ENSG00000071626	DAZAP1	2683	protein_coding	2184	1	NM_018959.4	NM_018959	19	p13.3	12	0	87.04	291.98	0.188269	0.43548	0.298103	-0.109833	0.137377
chr19	1428996	1429966	ENST00000233078	intron	8	+	970	ENSG00000071626	DAZAP1	2683	protein_coding	2184	1	NM_018959.4	NM_018959	19	p13.3	12	0	189.64	239.82	0.674678	0.881058	0.79076	-0.116082	0.0902983
chr19	1429997	1430221	ENST00000233078	intron	9	+	224	ENSG00000071626	DAZAP1	2683	protein_coding	2184	1	NM_018959.4	NM_018959	19	p13.3	12	0	190.47	250.25	0.655343	0.844881	0.761119	-0.105776	0.0837625
chr19	1430363	1432513	ENST00000233078	intron	10	+	2150	ENSG00000071626	DAZAP1	2683	protein_coding	2184	1	NM_018959.4	NM_018959	19	p13.3	12	0	219.16	242.47	0.838375	0.950826	0.903864	-0.0654897	0.0469615
chr19	1432691	1434736	ENST00000233078	intron	11	+	2045	ENSG00000071626	DAZAP1	2683	protein_coding	2184	1	NM_018959.4	NM_018959	19	p13.3	12	1	71.84	132.53	0.399094	0.674757	0.542066	-0.142972	0.132692
chr19	1438429	1438806	ENST00000592588	intron	1	+	377	ENSG00000115268	RPS15	10388	protein_coding	501	1	NM_001018.5	NM_001018	19	p13.3	4	0	533.05	630.58	0.750925	0.924946	0.845333	-0.094408	0.0796131
chr19	1438893	1440018	ENST00000592588	intron	2	+	1125	ENSG00000115268	RPS15	10388	protein_coding	501	1	NM_001018.5	NM_001018	19	p13.3	4	0	1917.47	1934.82	0.981934	0.996543	0.991033	-0.00909885	0.00551003
chr19	1440254	1440348	ENST00000592588	intron	3	+	94	ENSG00000115268	RPS15	10388	protein_coding	501	1	NM_001018.5	NM_001018	19	p13.3	4	1	3881.35	3927.15	0.977352	0.995732	0.988338	-0.0109854	0.00739416
chr19	1475259	1478773	ENST00000585675	intron	2	-	3514	ENSG00000119559	C19orf25	26711	protein_coding	2243	1	NM_152482.3	NM_152482	19	p13.3	3	1	23.27	110.67	0.0749349	0.408307	0.210265	-0.13533	0.198043
chr19	1478906	1479162	ENST00000585675	intron	1	-	256	ENSG00000119559	C19orf25	26711	protein_coding	2243	1	NM_152482.3	NM_152482	19	p13.3	3	0	20.82	50.47	0.221717	0.619597	0.412522	-0.190806	0.207075
chr19	1491385	1495293	ENST00000233596	intron	1	+	3908	ENSG00000115255	REEP6	30078	protein_coding	1360	1	NM_138393.4	NM_138393	19	p13.3	5	0	NA	NA	NA	NA	NA	NA	NA
chr19	1495388	1495468	ENST00000233596	intron	2	+	80	ENSG00000115255	REEP6	30078	protein_coding	1360	1	NM_138393.4	NM_138393	19	p13.3	5	0	NA	NA	NA	NA	NA	NA	NA
chr19	1495608	1496284	ENST00000233596	intron	3	+	676	ENSG00000115255	REEP6	30078	protein_coding	1360	1	NM_138393.4	NM_138393	19	p13.3	5	0	NA	NA	NA	NA	NA	NA	NA
chr19	1496454	1497173	ENST00000233596	intron	4	+	719	ENSG00000115255	REEP6	30078	protein_coding	1360	1	NM_138393.4	NM_138393	19	p13.3	5	1	NA	NA	NA	NA	NA	NA	NA
chr19	1556924	1567463	ENST00000402693	intron	1	-	10539	ENSG00000181588	MEX3D	16734	protein_coding	3114	1	NM_203304.4	NM_203304	19	p13.3	2	1	10.87	11.75	0.681406	0.987894	0.925106	-0.2437	0.0627879
chr19	1578159	1578334	ENST00000434436	intron	6	-	175	ENSG00000071655	MBD3	6918	protein_coding	5678	1	NM_001281453.2	NM_001281453	19	p13.3	7	1	47.65	63.44	0.53054	0.906199	0.751103	-0.220564	0.155096
chr19	1578539	1581091	ENST00000434436	intron	5	-	2552	ENSG00000071655	MBD3	6918	protein_coding	5678	1	NM_001281453.2	NM_001281453	19	p13.3	7	0	102.35	124.25	0.686635	0.920892	0.823742	-0.137108	0.09715
chr19	1581270	1582621	ENST00000434436	intron	4	-	1351	ENSG00000071655	MBD3	6918	protein_coding	5678	1	NM_001281453.2	NM_001281453	19	p13.3	7	0	86	96.31	0.7931	0.957934	0.89295	-0.0998503	0.0649844
chr19	1582713	1584539	ENST00000434436	intron	3	-	1826	ENSG00000071655	MBD3	6918	protein_coding	5678	1	NM_001281453.2	NM_001281453	19	p13.3	7	0	66.07	75.62	0.745846	0.957831	0.873711	-0.127865	0.0841207
chr19	1584678	1585054	ENST00000434436	intron	2	-	376	ENSG00000071655	MBD3	6918	protein_coding	5678	1	NM_001281453.2	NM_001281453	19	p13.3	7	0	89.33	106.55	0.709298	0.930905	0.838386	-0.129088	0.0925196
chr19	1585215	1592521	ENST00000434436	intron	1	-	7306	ENSG00000071655	MBD3	6918	protein_coding	5678	1	NM_001281453.2	NM_001281453	19	p13.3	7	0	NA	NA	NA	NA	NA	NA	NA
chr19	1598216	1599411	ENST00000591899	intron	2	-	1195	ENSG00000127540	UQCR11	30862	protein_coding	1299	1	NM_006830.4	NM_006830	19	p13.3	3	1	158.25	179.67	0.719361	0.963654	0.880781	-0.161421	0.0828729
chr19	1599561	1605359	ENST00000591899	intron	1	-	5798	ENSG00000127540	UQCR11	30862	protein_coding	1299	1	NM_006830.4	NM_006830	19	p13.3	3	0	306.4	350.6	0.740669	0.953563	0.87393	-0.133261	0.0796331
chr19	1611850	1615284	ENST00000262965	intron	18	-	3434	ENSG00000071564	TCF3	11633	protein_coding	4735	1	NM_003200.5	NM_001351778	19	p13.3	19	1	38.51	181.22	0.142948	0.300801	0.212504	-0.0695563	0.0882965
chr19	1615521	1615685	ENST00000262965	intron	17	-	164	ENSG00000071564	TCF3	11633	protein_coding	4735	1	NM_003200.5	NM_001351778	19	p13.3	19	0	55.8	182.93	0.226489	0.398276	0.305035	-0.0785456	0.0932414
chr19	1615822	1619110	ENST00000262965	intron	16	-	3288	ENSG00000071564	TCF3	11633	protein_coding	4735	1	NM_003200.5	NM_001351778	19	p13.3	19	0	156.35	178.96	0.738733	0.954448	0.873659	-0.134926	0.0807888
chr19	1619235	1619315	ENST00000262965	intron	15	-	80	ENSG00000071564	TCF3	11633	protein_coding	4735	1	NM_003200.5	NM_001351778	19	p13.3	19	0	128.89	138.62	0.797923	0.989752	0.929808	-0.131885	0.0599443
chr19	1619475	1619779	ENST00000262965	intron	14	-	304	ENSG00000071564	TCF3	11633	protein_coding	4735	1	NM_003200.5	NM_001351778	19	p13.3	19	0	108.78	134.38	0.68249	0.902028	0.809495	-0.127005	0.092532
chr19	1619854	1620967	ENST00000262965	intron	13	-	1113	ENSG00000071564	TCF3	11633	protein_coding	4735	1	NM_003200.5	NM_001351778	19	p13.3	19	0	146.25	156.85	0.847811	0.975223	0.93242	-0.0846086	0.0428037
chr19	1621047	1621132	ENST00000262965	intron	12	-	85	ENSG00000071564	TCF3	11633	protein_coding	4735	1	NM_003200.5	NM_001351778	19	p13.3	19	0	203.35	222.91	0.768996	0.985137	0.912252	-0.143256	0.0728856
chr19	1621192	1621837	ENST00000262965	intron	11	-	645	ENSG00000071564	TCF3	11633	protein_coding	4735	1	NM_003200.5	NM_001351778	19	p13.3	19	0	191.55	204.24	0.840379	0.989547	0.937867	-0.0974884	0.0516798
chr19	1621971	1622053	ENST00000262965	intron	10	-	82	ENSG00000071564	TCF3	11633	protein_coding	4735	1	NM_003200.5	NM_001351778	19	p13.3	19	0	103.49	107.96	0.849713	0.995917	0.958596	-0.108883	0.0373214
chr19	1622224	1622312	ENST00000262965	intron	9	-	88	ENSG00000071564	TCF3	11633	protein_coding	4735	1	NM_003200.5	NM_001351778	19	p13.3	19	0	74.15	79.24	0.790145	0.993471	0.935765	-0.14562	0.0577062
chr19	1622416	1623950	ENST00000262965	intron	8	-	1534	ENSG00000071564	TCF3	11633	protein_coding	4735	1	NM_003200.5	NM_001351778	19	p13.3	19	0	192.8	209.82	0.808293	0.979201	0.918883	-0.11059	0.0603178
chr19	1624001	1625575	ENST00000262965	intron	7	-	1574	ENSG00000071564	TCF3	11633	protein_coding	4735	1	NM_003200.5	NM_001351778	19	p13.3	19	0	170.29	182.33	0.849286	0.979952	0.933966	-0.0846798	0.0459864
chr19	1625709	1627358	ENST00000262965	intron	6	-	1649	ENSG00000071564	TCF3	11633	protein_coding	4735	1	NM_003200.5	NM_001351778	19	p13.3	19	0	168.16	178.02	0.853445	0.987662	0.944613	-0.0911679	0.0430489
chr19	1627427	1632037	ENST00000262965	intron	5	-	4610	ENSG00000071564	TCF3	11633	protein_coding	4735	1	NM_003200.5	NM_001351778	19	p13.3	19	0	100.13	162.95	0.493869	0.733981	0.614483	-0.120614	0.119498
chr19	1632117	1632331	ENST00000262965	intron	4	-	214	ENSG00000071564	TCF3	11633	protein_coding	4735	1	NM_003200.5	NM_001351778	19	p13.3	19	0	103.38	117.47	0.724434	0.966577	0.880054	-0.155621	0.0865227
chr19	1632406	1646354	ENST00000262965	intron	3	-	13948	ENSG00000071564	TCF3	11633	protein_coding	4735	1	NM_003200.5	NM_001351778	19	p13.3	19	0	88.55	133.05	0.525634	0.772158	0.665539	-0.139905	0.106619
chr19	1646428	1650176	ENST00000262965	intron	2	-	3748	ENSG00000071564	TCF3	11633	protein_coding	4735	1	NM_003200.5	NM_001351778	19	p13.3	19	0	91.38	126.35	0.484401	0.891866	0.723229	-0.238828	0.168637
chr19	1650288	1652299	ENST00000262965	intron	1	-	2011	ENSG00000071564	TCF3	11633	protein_coding	4735	1	NM_003200.5	NM_001351778	19	p13.3	19	0	40.93	68.8	0.358087	0.802201	0.594913	-0.236826	0.207288
chr19	1783271	1784818	ENST00000310127	intron	28	-	1547	ENSG00000130270	ATP8B3	13535	protein_coding	5095	1	NM_138813.4	NM_138813	19	p13.3	29	1	NA	NA	NA	NA	NA	NA	NA
chr19	1784947	1785158	ENST00000310127	intron	27	-	211	ENSG00000130270	ATP8B3	13535	protein_coding	5095	1	NM_138813.4	NM_138813	19	p13.3	29	0	NA	NA	NA	NA	NA	NA	NA
chr19	1785298	1785468	ENST00000310127	intron	26	-	170	ENSG00000130270	ATP8B3	13535	protein_coding	5095	1	NM_138813.4	NM_138813	19	p13.3	29	0	NA	NA	NA	NA	NA	NA	NA
chr19	1785709	1787102	ENST00000310127	intron	25	-	1393	ENSG00000130270	ATP8B3	13535	protein_coding	5095	1	NM_138813.4	NM_138813	19	p13.3	29	0	NA	NA	NA	NA	NA	NA	NA
chr19	1787187	1788896	ENST00000310127	intron	24	-	1709	ENSG00000130270	ATP8B3	13535	protein_coding	5095	1	NM_138813.4	NM_138813	19	p13.3	29	0	NA	NA	NA	NA	NA	NA	NA
chr19	1789121	1789360	ENST00000310127	intron	23	-	239	ENSG00000130270	ATP8B3	13535	protein_coding	5095	1	NM_138813.4	NM_138813	19	p13.3	29	0	NA	NA	NA	NA	NA	NA	NA
chr19	1789728	1789889	ENST00000310127	intron	22	-	161	ENSG00000130270	ATP8B3	13535	protein_coding	5095	1	NM_138813.4	NM_138813	19	p13.3	29	0	NA	NA	NA	NA	NA	NA	NA
chr19	1789990	1790756	ENST00000310127	intron	21	-	766	ENSG00000130270	ATP8B3	13535	protein_coding	5095	1	NM_138813.4	NM_138813	19	p13.3	29	0	NA	NA	NA	NA	NA	NA	NA
chr19	1790833	1791749	ENST00000310127	intron	20	-	916	ENSG00000130270	ATP8B3	13535	protein_coding	5095	1	NM_138813.4	NM_138813	19	p13.3	29	0	NA	NA	NA	NA	NA	NA	NA
chr19	1791862	1792000	ENST00000310127	intron	19	-	138	ENSG00000130270	ATP8B3	13535	protein_coding	5095	1	NM_138813.4	NM_138813	19	p13.3	29	0	NA	NA	NA	NA	NA	NA	NA
chr19	1792136	1795874	ENST00000310127	intron	18	-	3738	ENSG00000130270	ATP8B3	13535	protein_coding	5095	1	NM_138813.4	NM_138813	19	p13.3	29	0	NA	NA	NA	NA	NA	NA	NA
chr19	1795988	1796076	ENST00000310127	intron	17	-	88	ENSG00000130270	ATP8B3	13535	protein_coding	5095	1	NM_138813.4	NM_138813	19	p13.3	29	0	NA	NA	NA	NA	NA	NA	NA
chr19	1796266	1796710	ENST00000310127	intron	16	-	444	ENSG00000130270	ATP8B3	13535	protein_coding	5095	1	NM_138813.4	NM_138813	19	p13.3	29	0	NA	NA	NA	NA	NA	NA	NA
chr19	1796880	1796973	ENST00000310127	intron	15	-	93	ENSG00000130270	ATP8B3	13535	protein_coding	5095	1	NM_138813.4	NM_138813	19	p13.3	29	0	NA	NA	NA	NA	NA	NA	NA
chr19	1797006	1799946	ENST00000310127	intron	14	-	2940	ENSG00000130270	ATP8B3	13535	protein_coding	5095	1	NM_138813.4	NM_138813	19	p13.3	29	0	NA	NA	NA	NA	NA	NA	NA
chr19	1800156	1800258	ENST00000310127	intron	13	-	102	ENSG00000130270	ATP8B3	13535	protein_coding	5095	1	NM_138813.4	NM_138813	19	p13.3	29	0	NA	NA	NA	NA	NA	NA	NA
chr19	1800450	1801955	ENST00000310127	intron	12	-	1505	ENSG00000130270	ATP8B3	13535	protein_coding	5095	1	NM_138813.4	NM_138813	19	p13.3	29	0	NA	NA	NA	NA	NA	NA	NA
chr19	1802045	1802486	ENST00000310127	intron	11	-	441	ENSG00000130270	ATP8B3	13535	protein_coding	5095	1	NM_138813.4	NM_138813	19	p13.3	29	0	NA	NA	NA	NA	NA	NA	NA
chr19	1802646	1805373	ENST00000310127	intron	10	-	2727	ENSG00000130270	ATP8B3	13535	protein_coding	5095	1	NM_138813.4	NM_138813	19	p13.3	29	0	NA	NA	NA	NA	NA	NA	NA
chr19	1805457	1805887	ENST00000310127	intron	9	-	430	ENSG00000130270	ATP8B3	13535	protein_coding	5095	1	NM_138813.4	NM_138813	19	p13.3	29	0	NA	NA	NA	NA	NA	NA	NA
chr19	1805959	1806096	ENST00000310127	intron	8	-	137	ENSG00000130270	ATP8B3	13535	protein_coding	5095	1	NM_138813.4	NM_138813	19	p13.3	29	0	NA	NA	NA	NA	NA	NA	NA
chr19	1806170	1806627	ENST00000310127	intron	7	-	457	ENSG00000130270	ATP8B3	13535	protein_coding	5095	1	NM_138813.4	NM_138813	19	p13.3	29	0	NA	NA	NA	NA	NA	NA	NA
chr19	1806690	1807167	ENST00000310127	intron	6	-	477	ENSG00000130270	ATP8B3	13535	protein_coding	5095	1	NM_138813.4	NM_138813	19	p13.3	29	0	NA	NA	NA	NA	NA	NA	NA
chr19	1807267	1808221	ENST00000310127	intron	5	-	954	ENSG00000130270	ATP8B3	13535	protein_coding	5095	1	NM_138813.4	NM_138813	19	p13.3	29	0	NA	NA	NA	NA	NA	NA	NA
chr19	1808336	1809642	ENST00000310127	intron	4	-	1306	ENSG00000130270	ATP8B3	13535	protein_coding	5095	1	NM_138813.4	NM_138813	19	p13.3	29	0	NA	NA	NA	NA	NA	NA	NA
chr19	1809735	1810621	ENST00000310127	intron	3	-	886	ENSG00000130270	ATP8B3	13535	protein_coding	5095	1	NM_138813.4	NM_138813	19	p13.3	29	0	NA	NA	NA	NA	NA	NA	NA
chr19	1810684	1811488	ENST00000310127	intron	2	-	804	ENSG00000130270	ATP8B3	13535	protein_coding	5095	1	NM_138813.4	NM_138813	19	p13.3	29	0	NA	NA	NA	NA	NA	NA	NA
chr19	1811885	1812185	ENST00000310127	intron	1	-	300	ENSG00000130270	ATP8B3	13535	protein_coding	5095	1	NM_138813.4	NM_138813	19	p13.3	29	0	NA	NA	NA	NA	NA	NA	NA
chr19	1854761	1863040	ENST00000250916	intron	1	-	8279	ENSG00000129911	KLF16	16857	protein_coding	2901	1	NM_031918.4	NM_031918	19	p13.3	2	1	53.27	75.22	0.542753	0.845748	0.708189	-0.165437	0.137559
chr19	1877426	1877507	ENST00000292577	intron	4	-	81	ENSG00000129968	ABHD17A	28756	protein_coding	1706	1	NM_001130111.2	NM_001130111	19	p13.3	5	1	158.31	175.45	0.818878	0.954557	0.902308	-0.0834299	0.0522487
chr19	1877688	1879920	ENST00000292577	intron	3	-	2232	ENSG00000129968	ABHD17A	28756	protein_coding	1706	1	NM_001130111.2	NM_001130111	19	p13.3	5	0	186.53	267.49	0.588451	0.796035	0.697334	-0.108883	0.0987007
chr19	1880116	1881234	ENST00000292577	intron	2	-	1118	ENSG00000129968	ABHD17A	28756	protein_coding	1706	1	NM_001130111.2	NM_001130111	19	p13.3	5	0	460.51	552.91	0.757721	0.900922	0.832884	-0.0751631	0.0680374
chr19	1881805	1885351	ENST00000292577	intron	1	-	3546	ENSG00000129968	ABHD17A	28756	protein_coding	1706	1	NM_001130111.2	NM_001130111	19	p13.3	5	0	96.31	153.84	0.497104	0.762203	0.62604	-0.128936	0.136163
chr19	1905440	1911889	ENST00000329478	intron	1	+	6449	ENSG00000213638	ADAT3	25151	protein_coding	1599	1	NM_138422.4	NM_138422	19	p13.3	2	1	NA	NA	NA	NA	NA	NA	NA
chr19	1905440	1914978	ENST00000316097	intron	1	+	9538	ENSG00000227500	SCAMP4	30385	protein_coding	2501	1	NM_079834.4	NM_079834	19	p13.3	7	0	14.98	20.56	0.354582	0.961988	0.728599	-0.374017	0.233389
chr19	1915027	1917693	ENST00000316097	intron	2	+	2666	ENSG00000227500	SCAMP4	30385	protein_coding	2501	1	NM_079834.4	NM_079834	19	p13.3	7	0	16.85	38.73	0.220164	0.669409	0.435063	-0.214899	0.234346
chr19	1917823	1918126	ENST00000316097	intron	3	+	303	ENSG00000227500	SCAMP4	30385	protein_coding	2501	1	NM_079834.4	NM_079834	19	p13.3	7	0	28.2	32.38	0.664864	0.977191	0.870908	-0.206044	0.106283
chr19	1918284	1918888	ENST00000316097	intron	4	+	604	ENSG00000227500	SCAMP4	30385	protein_coding	2501	1	NM_079834.4	NM_079834	19	p13.3	7	0	32.64	37.27	0.634594	0.984568	0.875771	-0.241178	0.108797
chr19	1918991	1923069	ENST00000316097	intron	5	+	4078	ENSG00000227500	SCAMP4	30385	protein_coding	2501	1	NM_079834.4	NM_079834	19	p13.3	7	0	19.05	37.96	0.286911	0.725662	0.501844	-0.214933	0.223818
chr19	1923188	1924107	ENST00000316097	intron	6	+	919	ENSG00000227500	SCAMP4	30385	protein_coding	2501	1	NM_079834.4	NM_079834	19	p13.3	7	1	39.02	43.24	0.730017	0.984773	0.902405	-0.172388	0.0823674
chr19	1986650	1986829	ENST00000255608	intron	8	-	179	ENSG00000133243	BTBD2	15504	protein_coding	2629	1	NM_017797.4	NM_017797	19	p13.3	9	1	135.53	257.95	0.327077	0.736229	0.525412	-0.198335	0.210817
chr19	1986977	1987165	ENST00000255608	intron	7	-	188	ENSG00000133243	BTBD2	15504	protein_coding	2629	1	NM_017797.4	NM_017797	19	p13.3	9	0	144.22	219.15	0.426238	0.854606	0.658088	-0.23185	0.196518
chr19	1987254	1987499	ENST00000255608	intron	6	-	245	ENSG00000133243	BTBD2	15504	protein_coding	2629	1	NM_017797.4	NM_017797	19	p13.3	9	0	109.78	223.4	0.292994	0.700183	0.491406	-0.198412	0.208777
chr19	1987693	1990003	ENST00000255608	intron	5	-	2310	ENSG00000133243	BTBD2	15504	protein_coding	2629	1	NM_017797.4	NM_017797	19	p13.3	9	0	72.05	140.71	0.292225	0.744794	0.512046	-0.219822	0.232748
chr19	1990202	1990716	ENST00000255608	intron	4	-	514	ENSG00000133243	BTBD2	15504	protein_coding	2629	1	NM_017797.4	NM_017797	19	p13.3	9	0	71.44	116.24	0.35977	0.852392	0.614591	-0.254821	0.237802
chr19	1990823	1993019	ENST00000255608	intron	3	-	2196	ENSG00000133243	BTBD2	15504	protein_coding	2629	1	NM_017797.4	NM_017797	19	p13.3	9	0	100.8	132.35	0.632929	0.871368	0.761617	-0.128688	0.109751
chr19	1993177	1997343	ENST00000255608	intron	2	-	4166	ENSG00000133243	BTBD2	15504	protein_coding	2629	1	NM_017797.4	NM_017797	19	p13.3	9	0	84.73	93.87	0.786331	0.970607	0.902631	-0.1163	0.0679761
chr19	1997464	2015296	ENST00000255608	intron	1	-	17832	ENSG00000133243	BTBD2	15504	protein_coding	2629	1	NM_017797.4	NM_017797	19	p13.3	9	0	82.36	135.87	0.457663	0.758669	0.606168	-0.148504	0.152502
chr19	2039857	2040133	ENST00000250896	intron	13	-	276	ENSG00000099875	MKNK2	7111	protein_coding	3785	1	NM_199054.3	NM_199054	19	p13.3	14	1	274	386.36	0.581826	0.825244	0.709183	-0.127357	0.11606
chr19	2040178	2041039	ENST00000250896	intron	12	-	861	ENSG00000099875	MKNK2	7111	protein_coding	3785	1	NM_199054.3	NM_199054	19	p13.3	14	0	360.98	428.07	0.762337	0.913278	0.843273	-0.0809364	0.0700048
chr19	2041205	2041839	ENST00000250896	intron	11	-	634	ENSG00000099875	MKNK2	7111	protein_coding	3785	1	NM_199054.3	NM_199054	19	p13.3	14	0	375.24	431.45	0.787524	0.928397	0.869718	-0.0821941	0.0586783
chr19	2042035	2042426	ENST00000250896	intron	10	-	391	ENSG00000099875	MKNK2	7111	protein_coding	3785	1	NM_199054.3	NM_199054	19	p13.3	14	0	480.98	503.84	0.915815	0.980355	0.954628	-0.0388135	0.0257267
chr19	2042523	2042606	ENST00000250896	intron	9	-	83	ENSG00000099875	MKNK2	7111	protein_coding	3785	1	NM_199054.3	NM_199054	19	p13.3	14	0	513.18	542.78	0.905186	0.973635	0.945466	-0.0402797	0.0281693
chr19	2042663	2042765	ENST00000250896	intron	8	-	102	ENSG00000099875	MKNK2	7111	protein_coding	3785	1	NM_199054.3	NM_199054	19	p13.3	14	0	877.91	1021.89	0.729049	0.950616	0.859104	-0.130055	0.0915113
chr19	2042871	2043123	ENST00000250896	intron	7	-	252	ENSG00000099875	MKNK2	7111	protein_coding	3785	1	NM_199054.3	NM_199054	19	p13.3	14	0	748.25	808.91	0.883478	0.957528	0.92501	-0.0415319	0.0325174
chr19	2043198	2043502	ENST00000250896	intron	6	-	304	ENSG00000099875	MKNK2	7111	protein_coding	3785	1	NM_199054.3	NM_199054	19	p13.3	14	0	782.69	841.69	0.889051	0.960496	0.929903	-0.0408515	0.030593
chr19	2043583	2046185	ENST00000250896	intron	5	-	2602	ENSG00000099875	MKNK2	7111	protein_coding	3785	1	NM_199054.3	NM_199054	19	p13.3	14	0	822.45	941.16	0.824411	0.915752	0.873868	-0.049457	0.0418834
chr19	2046284	2046366	ENST00000250896	intron	4	-	82	ENSG00000099875	MKNK2	7111	protein_coding	3785	1	NM_199054.3	NM_199054	19	p13.3	14	0	677.25	782.04	0.795173	0.926677	0.866004	-0.0708308	0.060673
chr19	2046469	2046603	ENST00000250896	intron	3	-	134	ENSG00000099875	MKNK2	7111	protein_coding	3785	1	NM_199054.3	NM_199054	19	p13.3	14	0	666.25	1182.31	0.450382	0.680141	0.563515	-0.113134	0.116625
chr19	2046692	2050800	ENST00000250896	intron	2	-	4108	ENSG00000099875	MKNK2	7111	protein_coding	3785	1	NM_199054.3	NM_199054	19	p13.3	14	0	617.29	711.02	0.788675	0.934848	0.868175	-0.0795004	0.0666729
chr19	2050948	2051095	ENST00000250896	intron	1	-	147	ENSG00000099875	MKNK2	7111	protein_coding	3785	1	NM_199054.3	NM_199054	19	p13.3	14	0	285.47	331.31	0.756367	0.935377	0.86164	-0.105273	0.0737368
chr19	2073425	2076810	ENST00000357066	intron	4	-	3385	ENSG00000172081	MOB3A	29802	protein_coding	3387	1	NM_130807.3	NM_130807	19	p13.3	5	1	674.07	807.93	0.732193	0.920001	0.834317	-0.102124	0.0856834
chr19	2077014	2078139	ENST00000357066	intron	3	-	1125	ENSG00000172081	MOB3A	29802	protein_coding	3387	1	NM_130807.3	NM_130807	19	p13.3	5	0	540.02	696.98	0.677034	0.857693	0.7748	-0.0977657	0.082893
chr19	2078680	2085174	ENST00000357066	intron	2	-	6494	ENSG00000172081	MOB3A	29802	protein_coding	3387	1	NM_130807.3	NM_130807	19	p13.3	5	0	731.33	994.22	0.620874	0.832654	0.735582	-0.114708	0.0970727
chr19	2085329	2096225	ENST00000357066	intron	1	-	10896	ENSG00000172081	MOB3A	29802	protein_coding	3387	1	NM_130807.3	NM_130807	19	p13.3	5	0	126.8	231.35	0.414817	0.673325	0.548087	-0.13327	0.125238
chr19	2102269	2108686	ENST00000643116	intron	31	-	6417	ENSG00000065000	AP3D1	568	protein_coding	5065	1	NM_001261826.3	NM_001374799	19	p13.3	32	1	77.8	86.85	0.772894	0.96651	0.895797	-0.122903	0.0707125
chr19	2108767	2109085	ENST00000643116	intron	30	-	318	ENSG00000065000	AP3D1	568	protein_coding	5065	1	NM_001261826.3	NM_001374799	19	p13.3	32	0	68.51	73.04	0.827296	0.989664	0.937979	-0.110683	0.0516845
chr19	2109208	2109872	ENST00000643116	intron	29	-	664	ENSG00000065000	AP3D1	568	protein_coding	5065	1	NM_001261826.3	NM_001374799	19	p13.3	32	0	58.15	93.76	0.430187	0.78892	0.620201	-0.190013	0.16872
chr19	2109959	2110135	ENST00000643116	intron	28	-	176	ENSG00000065000	AP3D1	568	protein_coding	5065	1	NM_001261826.3	NM_001374799	19	p13.3	32	0	106.02	112.64	0.853545	0.985134	0.941229	-0.0876841	0.0439058
chr19	2110225	2110706	ENST00000643116	intron	27	-	481	ENSG00000065000	AP3D1	568	protein_coding	5065	1	NM_001261826.3	NM_001374799	19	p13.3	32	0	89.62	101.47	0.745881	0.96119	0.883217	-0.137336	0.0779734
chr19	2110897	2111284	ENST00000643116	intron	26	-	387	ENSG00000065000	AP3D1	568	protein_coding	5065	1	NM_001261826.3	NM_001374799	19	p13.3	32	0	93.31	112.09	0.694041	0.929522	0.832456	-0.138415	0.0970655
chr19	2111333	2111678	ENST00000643116	intron	25	-	345	ENSG00000065000	AP3D1	568	protein_coding	5065	1	NM_001261826.3	NM_001374799	19	p13.3	32	0	82.51	107.29	0.572989	0.912365	0.769037	-0.196048	0.143328
chr19	2111829	2112859	ENST00000643116	intron	24	-	1030	ENSG00000065000	AP3D1	568	protein_coding	5065	1	NM_001261826.3	NM_001374799	19	p13.3	32	0	139.42	155.87	0.76905	0.968589	0.894463	-0.125413	0.074126
chr19	2112968	2113335	ENST00000643116	intron	23	-	367	ENSG00000065000	AP3D1	568	protein_coding	5065	1	NM_001261826.3	NM_001374799	19	p13.3	32	0	63.69	177.75	0.272513	0.450059	0.358312	-0.0857997	0.0917472
chr19	2113414	2114124	ENST00000643116	intron	22	-	710	ENSG00000065000	AP3D1	568	protein_coding	5065	1	NM_001261826.3	NM_001374799	19	p13.3	32	0	93.87	105.4	0.778582	0.960607	0.890607	-0.112025	0.0700001
chr19	2114303	2114747	ENST00000643116	intron	21	-	444	ENSG00000065000	AP3D1	568	protein_coding	5065	1	NM_001261826.3	NM_001374799	19	p13.3	32	0	111.25	124.36	0.786448	0.964907	0.89458	-0.108133	0.0703265
chr19	2114822	2115218	ENST00000643116	intron	20	-	396	ENSG00000065000	AP3D1	568	protein_coding	5065	1	NM_001261826.3	NM_001374799	19	p13.3	32	0	158.45	172.6	0.800388	0.985222	0.918019	-0.11763	0.0672039
chr19	2115419	2115537	ENST00000643116	intron	19	-	118	ENSG00000065000	AP3D1	568	protein_coding	5065	1	NM_001261826.3	NM_001374799	19	p13.3	32	0	127.98	135.33	0.869451	0.987013	0.945688	-0.076237	0.0413247
chr19	2115614	2116206	ENST00000643116	intron	18	-	592	ENSG00000065000	AP3D1	568	protein_coding	5065	1	NM_001261826.3	NM_001374799	19	p13.3	32	0	113.49	120.04	0.85513	0.991503	0.945435	-0.0903049	0.0460677
chr19	2116279	2116604	ENST00000643116	intron	17	-	325	ENSG00000065000	AP3D1	568	protein_coding	5065	1	NM_001261826.3	NM_001374799	19	p13.3	32	0	113.05	117.71	0.874881	0.994839	0.960411	-0.0855303	0.0344276
chr19	2116747	2117221	ENST00000643116	intron	16	-	474	ENSG00000065000	AP3D1	568	protein_coding	5065	1	NM_001261826.3	NM_001374799	19	p13.3	32	0	81.65	91.07	0.778856	0.96841	0.896563	-0.117707	0.0718468
chr19	2117368	2118600	ENST00000643116	intron	15	-	1232	ENSG00000065000	AP3D1	568	protein_coding	5065	1	NM_001261826.3	NM_001374799	19	p13.3	32	0	32.95	37.71	0.663679	0.977261	0.873774	-0.210094	0.103488
chr19	2118833	2120861	ENST00000643116	intron	14	-	2028	ENSG00000065000	AP3D1	568	protein_coding	5065	1	NM_001261826.3	NM_001374799	19	p13.3	32	0	81.07	94.65	0.726776	0.944173	0.856524	-0.129748	0.0876492
chr19	2121093	2121162	ENST00000643116	intron	13	-	69	ENSG00000065000	AP3D1	568	protein_coding	5065	1	NM_001261826.3	NM_001374799	19	p13.3	32	0	82.56	93.11	0.751707	0.972894	0.886693	-0.134986	0.0862007
chr19	2121312	2121733	ENST00000643116	intron	12	-	421	ENSG00000065000	AP3D1	568	protein_coding	5065	1	NM_001261826.3	NM_001374799	19	p13.3	32	0	90.45	97.53	0.820506	0.984406	0.927407	-0.106901	0.056999
chr19	2121880	2123357	ENST00000643116	intron	11	-	1477	ENSG00000065000	AP3D1	568	protein_coding	5065	1	NM_001261826.3	NM_001374799	19	p13.3	32	0	130.15	153.18	0.723376	0.938055	0.849654	-0.126278	0.0884012
chr19	2123407	2123829	ENST00000643116	intron	10	-	422	ENSG00000065000	AP3D1	568	protein_coding	5065	1	NM_001261826.3	NM_001374799	19	p13.3	32	0	125.45	132	0.863463	0.989517	0.950379	-0.0869153	0.0391382
chr19	2123880	2127151	ENST00000643116	intron	9	-	3271	ENSG00000065000	AP3D1	568	protein_coding	5065	1	NM_001261826.3	NM_001374799	19	p13.3	32	0	122.58	140.42	0.77221	0.94328	0.872953	-0.100742	0.0703271
chr19	2127202	2129089	ENST00000643116	intron	8	-	1887	ENSG00000065000	AP3D1	568	protein_coding	5065	1	NM_001261826.3	NM_001374799	19	p13.3	32	0	129.93	141.8	0.821186	0.971696	0.916291	-0.0951046	0.0554051
chr19	2129164	2129317	ENST00000643116	intron	7	-	153	ENSG00000065000	AP3D1	568	protein_coding	5065	1	NM_001261826.3	NM_001374799	19	p13.3	32	0	131.62	140.42	0.839113	0.989737	0.937331	-0.0982175	0.0524064
chr19	2129458	2130407	ENST00000643116	intron	6	-	949	ENSG00000065000	AP3D1	568	protein_coding	5065	1	NM_001261826.3	NM_001374799	19	p13.3	32	0	92.49	121.55	0.577397	0.901392	0.760921	-0.183524	0.14047
chr19	2130538	2132470	ENST00000643116	intron	5	-	1932	ENSG00000065000	AP3D1	568	protein_coding	5065	1	NM_001261826.3	NM_001374799	19	p13.3	32	0	77.51	107.07	0.543696	0.864471	0.723919	-0.180223	0.140552
chr19	2132579	2137010	ENST00000643116	intron	4	-	4431	ENSG00000065000	AP3D1	568	protein_coding	5065	1	NM_001261826.3	NM_001374799	19	p13.3	32	0	104.84	143.64	0.545607	0.880657	0.72988	-0.184274	0.150776
chr19	2137092	2137726	ENST00000643116	intron	3	-	634	ENSG00000065000	AP3D1	568	protein_coding	5065	1	NM_001261826.3	NM_001374799	19	p13.3	32	0	114.71	133.45	0.747682	0.932042	0.859573	-0.111891	0.072469
chr19	2137808	2138618	ENST00000643116	intron	2	-	810	ENSG00000065000	AP3D1	568	protein_coding	5065	1	NM_001261826.3	NM_001374799	19	p13.3	32	0	77.04	111.91	0.556983	0.809795	0.68841	-0.131428	0.121384
chr19	2138715	2151238	ENST00000643116	intron	1	-	12523	ENSG00000065000	AP3D1	568	protein_coding	5065	1	NM_001261826.3	NM_001374799	19	p13.3	32	0	101.6	125.6	0.691466	0.902315	0.808917	-0.117451	0.093398
chr19	2233906	2233997	ENST00000326631	intron	5	-	91	ENSG00000104886	PLEKHJ1	18211	protein_coding	1218	1	NM_018049.3	NM_018049	19	p13.3	6	1	42.67	87.71	0.323185	0.675802	0.48649	-0.163304	0.189313
chr19	2234062	2234149	ENST00000326631	intron	4	-	87	ENSG00000104886	PLEKHJ1	18211	protein_coding	1218	1	NM_018049.3	NM_018049	19	p13.3	6	0	45.22	67.95	0.448707	0.880393	0.665489	-0.216782	0.214904
chr19	2234241	2235761	ENST00000326631	intron	3	-	1520	ENSG00000104886	PLEKHJ1	18211	protein_coding	1218	1	NM_018049.3	NM_018049	19	p13.3	6	0	48.35	105.24	0.331274	0.591721	0.459426	-0.128152	0.132295
chr19	2235829	2235922	ENST00000326631	intron	2	-	93	ENSG00000104886	PLEKHJ1	18211	protein_coding	1218	1	NM_018049.3	NM_018049	19	p13.3	6	0	51	73.36	0.472812	0.885082	0.695202	-0.22239	0.18988
chr19	2235991	2236154	ENST00000326631	intron	1	-	163	ENSG00000104886	PLEKHJ1	18211	protein_coding	1218	1	NM_018049.3	NM_018049	19	p13.3	6	0	33.24	53.58	0.409803	0.805973	0.620381	-0.210578	0.185593
chr19	2236902	2243381	ENST00000221494	intron	1	+	6479	ENSG00000104897	SF3A2	10766	protein_coding	1619	1	NM_007165.5	NM_007165	19	p13.3	9	0	214.16	226.53	0.889867	0.980619	0.945394	-0.0555268	0.0352259
chr19	2243545	2244543	ENST00000221494	intron	2	+	998	ENSG00000104897	SF3A2	10766	protein_coding	1619	1	NM_007165.5	NM_007165	19	p13.3	9	0	267.53	283.16	0.883266	0.982668	0.944802	-0.0615354	0.0378667
chr19	2244616	2244732	ENST00000221494	intron	3	+	116	ENSG00000104897	SF3A2	10766	protein_coding	1619	1	NM_007165.5	NM_007165	19	p13.3	9	0	183.29	200.73	0.832933	0.967679	0.913117	-0.080184	0.0545621
chr19	2244780	2245445	ENST00000221494	intron	4	+	665	ENSG00000104897	SF3A2	10766	protein_coding	1619	1	NM_007165.5	NM_007165	19	p13.3	9	0	186.45	195.18	0.902428	0.987503	0.955272	-0.0528436	0.0322308
chr19	2245556	2246752	ENST00000221494	intron	5	+	1196	ENSG00000104897	SF3A2	10766	protein_coding	1619	1	NM_007165.5	NM_007165	19	p13.3	9	0	218.75	275.36	0.68031	0.890195	0.794415	-0.114105	0.0957803
chr19	2246803	2246881	ENST00000221494	intron	6	+	78	ENSG00000104897	SF3A2	10766	protein_coding	1619	1	NM_007165.5	NM_007165	19	p13.3	9	0	183.25	230.4	0.688602	0.885641	0.795356	-0.106754	0.0902852
chr19	2247023	2247593	ENST00000221494	intron	7	+	570	ENSG00000104897	SF3A2	10766	protein_coding	1619	1	NM_007165.5	NM_007165	19	p13.3	9	0	153.22	168.4	0.80749	0.973587	0.909857	-0.102367	0.0637295
chr19	2247663	2247766	ENST00000221494	intron	8	+	103	ENSG00000104897	SF3A2	10766	protein_coding	1619	1	NM_007165.5	NM_007165	19	p13.3	9	1	228.2	249.25	0.831508	0.972709	0.915547	-0.0840391	0.0571619
chr19	2269745	2271384	ENST00000602676	intron	1	+	1639	ENSG00000104904	OAZ1	8095	protein_coding	1148	1	NA	NM_004152	19	p13.3	6	0	4782.75	5303.22	0.871865	0.927377	0.901858	-0.0299928	0.0255192
chr19	2271443	2271443	ENST00000602676	intron	2	+	0	ENSG00000104904	OAZ1	8095	protein_coding	1148	1	NA	NM_004152	19	p13.3	6	0	NA	NA	NA	NA	NA	NA	NA
chr19	2271531	2271781	ENST00000602676	intron	3	+	250	ENSG00000104904	OAZ1	8095	protein_coding	1148	1	NA	NM_004152	19	p13.3	6	0	5913.78	6188.62	0.901643	0.980479	0.955589	-0.0539469	0.0248898
chr19	2271955	2272734	ENST00000602676	intron	4	+	779	ENSG00000104904	OAZ1	8095	protein_coding	1148	1	NA	NM_004152	19	p13.3	6	0	3488.55	3842.49	0.857103	0.940232	0.907888	-0.0507852	0.0323446
chr19	2272821	2272971	ENST00000602676	intron	5	+	150	ENSG00000104904	OAZ1	8095	protein_coding	1148	1	NA	NM_004152	19	p13.3	6	1	5512.05	5654.42	0.947706	0.99102	0.974821	-0.0271155	0.0161986
chr19	2276490	2278583	ENST00000342063	intron	3	-	2093	ENSG00000188305	PEAK3	24793	protein_coding	2564	1	NM_198532.3	NM_198532	19	p13.3	4	1	39.27	88.15	0.244111	0.631426	0.445491	-0.20138	0.185936
chr19	2279114	2280849	ENST00000342063	intron	2	-	1735	ENSG00000188305	PEAK3	24793	protein_coding	2564	1	NM_198532.3	NM_198532	19	p13.3	4	0	157.24	198.2	0.573662	0.926391	0.79334	-0.219678	0.133051
chr19	2280936	2282086	ENST00000342063	intron	1	-	1150	ENSG00000188305	PEAK3	24793	protein_coding	2564	1	NM_198532.3	NM_198532	19	p13.3	4	0	112.87	151.82	0.410522	0.945575	0.743446	-0.332924	0.202129
chr19	2321823	2324124	ENST00000252622	intron	3	-	2301	ENSG00000130332	LSM7	20470	protein_coding	491	1	NM_016199.3	NM_016199	19	p13.3	4	1	64.15	71.33	0.700994	0.984725	0.899341	-0.198347	0.0853835
chr19	2324197	2328386	ENST00000252622	intron	2	-	4189	ENSG00000130332	LSM7	20470	protein_coding	491	1	NM_016199.3	NM_016199	19	p13.3	4	0	39.85	135.62	0.132678	0.486722	0.293836	-0.161157	0.192886
chr19	2328478	2328560	ENST00000252622	intron	1	-	82	ENSG00000130332	LSM7	20470	protein_coding	491	1	NM_016199.3	NM_016199	19	p13.3	4	0	14.13	29.11	0.10861	0.888695	0.4854	-0.37679	0.403295
chr19	2328776	2334601	ENST00000613503	intron	1	+	5825	ENSG00000005206	SPPL2B	30627	protein_coding	3691	1	NM_152988.3	NM_152988	19	p13.3	15	0	33.13	46.73	0.459141	0.89215	0.708966	-0.249826	0.183183
chr19	2334722	2337442	ENST00000613503	intron	2	+	2720	ENSG00000005206	SPPL2B	30627	protein_coding	3691	1	NM_152988.3	NM_152988	19	p13.3	15	0	28.47	47.05	0.351948	0.825504	0.605101	-0.253153	0.220403
chr19	2337626	2338751	ENST00000613503	intron	3	+	1125	ENSG00000005206	SPPL2B	30627	protein_coding	3691	1	NM_152988.3	NM_152988	19	p13.3	15	0	29.8	68.16	0.26167	0.633423	0.437207	-0.175536	0.196217
chr19	2338842	2339068	ENST00000613503	intron	4	+	226	ENSG00000005206	SPPL2B	30627	protein_coding	3691	1	NM_152988.3	NM_152988	19	p13.3	15	0	40.44	53.24	0.507818	0.943549	0.759579	-0.251761	0.18397
chr19	2339209	2339823	ENST00000613503	intron	5	+	614	ENSG00000005206	SPPL2B	30627	protein_coding	3691	1	NM_152988.3	NM_152988	19	p13.3	15	0	34.2	64.07	0.331339	0.737439	0.533791	-0.202452	0.203648
chr19	2339967	2340075	ENST00000613503	intron	6	+	108	ENSG00000005206	SPPL2B	30627	protein_coding	3691	1	NM_152988.3	NM_152988	19	p13.3	15	0	42.96	50.36	0.676212	0.964359	0.853058	-0.176846	0.111301
chr19	2340173	2340897	ENST00000613503	intron	7	+	724	ENSG00000005206	SPPL2B	30627	protein_coding	3691	1	NM_152988.3	NM_152988	19	p13.3	15	0	44.82	53.05	0.678562	0.957519	0.844863	-0.166302	0.112656
chr19	2341015	2343210	ENST00000613503	intron	8	+	2195	ENSG00000005206	SPPL2B	30627	protein_coding	3691	1	NM_152988.3	NM_152988	19	p13.3	15	0	21.91	69.38	0.136578	0.552689	0.315797	-0.179219	0.236892
chr19	2343293	2343964	ENST00000613503	intron	9	+	671	ENSG00000005206	SPPL2B	30627	protein_coding	3691	1	NM_152988.3	NM_152988	19	p13.3	15	0	51.89	59.78	0.697294	0.965096	0.868016	-0.170722	0.0970795
chr19	2344040	2344361	ENST00000613503	intron	10	+	321	ENSG00000005206	SPPL2B	30627	protein_coding	3691	1	NM_152988.3	NM_152988	19	p13.3	15	0	30.4	36.09	0.568886	0.97802	0.842339	-0.273452	0.135682
chr19	2344425	2344552	ENST00000613503	intron	11	+	127	ENSG00000005206	SPPL2B	30627	protein_coding	3691	1	NM_152988.3	NM_152988	19	p13.3	15	0	29.16	35.51	0.594391	0.952441	0.821177	-0.226786	0.131264
chr19	2344653	2345252	ENST00000613503	intron	12	+	599	ENSG00000005206	SPPL2B	30627	protein_coding	3691	1	NM_152988.3	NM_152988	19	p13.3	15	0	27.56	34.45	0.582055	0.943929	0.8	-0.217945	0.143929
chr19	2345331	2351433	ENST00000613503	intron	13	+	6102	ENSG00000005206	SPPL2B	30627	protein_coding	3691	1	NM_152988.3	NM_152988	19	p13.3	15	0	27.15	38.51	0.390619	0.923839	0.705012	-0.314392	0.218828
chr19	2351595	2352945	ENST00000613503	intron	14	+	1350	ENSG00000005206	SPPL2B	30627	protein_coding	3691	1	NM_152988.3	NM_152988	19	p13.3	15	1	33.56	57.31	0.366127	0.805036	0.585587	-0.21946	0.219449
chr19	2389928	2396538	ENST00000648592	intron	1	+	6610	ENSG00000178297	TMPRSS9	30079	protein_coding	3458	1	NA	NA	19	p13.3	18	0	NA	NA	NA	NA	NA	NA	NA
chr19	2396667	2398794	ENST00000648592	intron	2	+	2127	ENSG00000178297	TMPRSS9	30079	protein_coding	3458	1	NA	NA	19	p13.3	18	0	NA	NA	NA	NA	NA	NA	NA
chr19	2398863	2399017	ENST00000648592	intron	3	+	154	ENSG00000178297	TMPRSS9	30079	protein_coding	3458	1	NA	NA	19	p13.3	18	0	NA	NA	NA	NA	NA	NA	NA
chr19	2399194	2401974	ENST00000648592	intron	4	+	2780	ENSG00000178297	TMPRSS9	30079	protein_coding	3458	1	NA	NA	19	p13.3	18	0	NA	NA	NA	NA	NA	NA	NA
chr19	2402017	2403081	ENST00000648592	intron	5	+	1064	ENSG00000178297	TMPRSS9	30079	protein_coding	3458	1	NA	NA	19	p13.3	18	0	NA	NA	NA	NA	NA	NA	NA
chr19	2403196	2405373	ENST00000648592	intron	6	+	2177	ENSG00000178297	TMPRSS9	30079	protein_coding	3458	1	NA	NA	19	p13.3	18	0	NA	NA	NA	NA	NA	NA	NA
chr19	2405546	2408355	ENST00000648592	intron	7	+	2809	ENSG00000178297	TMPRSS9	30079	protein_coding	3458	1	NA	NA	19	p13.3	18	0	NA	NA	NA	NA	NA	NA	NA
chr19	2408631	2410257	ENST00000648592	intron	8	+	1626	ENSG00000178297	TMPRSS9	30079	protein_coding	3458	1	NA	NA	19	p13.3	18	0	NA	NA	NA	NA	NA	NA	NA
chr19	2410395	2413699	ENST00000648592	intron	9	+	3304	ENSG00000178297	TMPRSS9	30079	protein_coding	3458	1	NA	NA	19	p13.3	18	0	NA	NA	NA	NA	NA	NA	NA
chr19	2414019	2415669	ENST00000648592	intron	10	+	1650	ENSG00000178297	TMPRSS9	30079	protein_coding	3458	1	NA	NA	19	p13.3	18	0	NA	NA	NA	NA	NA	NA	NA
chr19	2415842	2416537	ENST00000648592	intron	11	+	695	ENSG00000178297	TMPRSS9	30079	protein_coding	3458	1	NA	NA	19	p13.3	18	0	NA	NA	NA	NA	NA	NA	NA
chr19	2416810	2418001	ENST00000648592	intron	12	+	1191	ENSG00000178297	TMPRSS9	30079	protein_coding	3458	1	NA	NA	19	p13.3	18	0	NA	NA	NA	NA	NA	NA	NA
chr19	2418139	2421853	ENST00000648592	intron	13	+	3714	ENSG00000178297	TMPRSS9	30079	protein_coding	3458	1	NA	NA	19	p13.3	18	0	NA	NA	NA	NA	NA	NA	NA
chr19	2422248	2424088	ENST00000648592	intron	14	+	1840	ENSG00000178297	TMPRSS9	30079	protein_coding	3458	1	NA	NA	19	p13.3	18	0	16.24	40.18	0.0356323	0.811849	0.404181	-0.368549	0.407668
chr19	2424258	2425001	ENST00000648592	intron	15	+	743	ENSG00000178297	TMPRSS9	30079	protein_coding	3458	1	NA	NA	19	p13.3	18	0	16.16	50.85	0.0336287	0.630456	0.317797	-0.284169	0.312658
chr19	2425268	2425356	ENST00000648592	intron	16	+	88	ENSG00000178297	TMPRSS9	30079	protein_coding	3458	1	NA	NA	19	p13.3	18	0	17.75	37.78	0.0399883	0.87197	0.469825	-0.429837	0.402145
chr19	2425494	2425926	ENST00000648592	intron	17	+	432	ENSG00000178297	TMPRSS9	30079	protein_coding	3458	1	NA	NA	19	p13.3	18	1	27.15	52.87	0.0424086	0.896868	0.513524	-0.471115	0.383344
chr19	2427047	2427255	ENST00000215570	intron	2	-	208	ENSG00000099800	TIMM13	11816	protein_coding	1664	1	NM_012458.4	NM_012458	19	p13.3	3	1	57.95	70.24	0.680795	0.930327	0.825028	-0.144234	0.105299
chr19	2427325	2427413	ENST00000215570	intron	1	-	88	ENSG00000099800	TIMM13	11816	protein_coding	1664	1	NM_012458.4	NM_012458	19	p13.3	3	0	47.29	59.35	0.587425	0.935772	0.796799	-0.209374	0.138974
chr19	2430953	2431547	ENST00000325327	intron	11	-	594	ENSG00000176619	LMNB2	6638	protein_coding	4634	1	NM_032737.4	NM_032737	19	p13.3	12	1	26.62	34.82	0.525698	0.932127	0.764503	-0.238806	0.167624
chr19	2431659	2431782	ENST00000325327	intron	10	-	123	ENSG00000176619	LMNB2	6638	protein_coding	4634	1	NM_032737.4	NM_032737	19	p13.3	12	0	24.89	28.69	0.620141	0.988261	0.86755	-0.247409	0.120712
chr19	2431903	2432415	ENST00000325327	intron	9	-	512	ENSG00000176619	LMNB2	6638	protein_coding	4634	1	NM_032737.4	NM_032737	19	p13.3	12	0	14.6	16.2	0.616756	0.995099	0.901235	-0.284478	0.0938643
chr19	2432524	2433825	ENST00000325327	intron	8	-	1301	ENSG00000176619	LMNB2	6638	protein_coding	4634	1	NM_032737.4	NM_032737	19	p13.3	12	0	15.09	16.78	0.644665	0.988414	0.899285	-0.254619	0.0891294
chr19	2434106	2434294	ENST00000325327	intron	7	-	188	ENSG00000176619	LMNB2	6638	protein_coding	4634	1	NM_032737.4	NM_032737	19	p13.3	12	0	20.15	22.49	0.670923	0.987601	0.895954	-0.225031	0.0916477
chr19	2434516	2434787	ENST00000325327	intron	6	-	271	ENSG00000176619	LMNB2	6638	protein_coding	4634	1	NM_032737.4	NM_032737	19	p13.3	12	0	17.95	19.36	0.691605	0.993091	0.927169	-0.235564	0.065922
chr19	2434914	2435000	ENST00000325327	intron	5	-	86	ENSG00000176619	LMNB2	6638	protein_coding	4634	1	NM_032737.4	NM_032737	19	p13.3	12	0	21.73	22.65	0.821093	0.995892	0.959382	-0.138289	0.0365101
chr19	2435172	2438162	ENST00000325327	intron	4	-	2990	ENSG00000176619	LMNB2	6638	protein_coding	4634	1	NM_032737.4	NM_032737	19	p13.3	12	0	15.42	20.22	0.400729	0.975356	0.762611	-0.361882	0.212745
chr19	2438289	2438374	ENST00000325327	intron	3	-	85	ENSG00000176619	LMNB2	6638	protein_coding	4634	1	NM_032737.4	NM_032737	19	p13.3	12	0	18.8	21.36	0.61763	0.989572	0.88015	-0.262519	0.109423
chr19	2438532	2444403	ENST00000325327	intron	2	-	5871	ENSG00000176619	LMNB2	6638	protein_coding	4634	1	NM_032737.4	NM_032737	19	p13.3	12	0	26.78	30.49	0.636878	0.987381	0.878321	-0.241443	0.10906
chr19	2444541	2456669	ENST00000325327	intron	1	-	12128	ENSG00000176619	LMNB2	6638	protein_coding	4634	1	NM_032737.4	NM_032737	19	p13.3	12	0	12.78	17.91	0.298748	0.97584	0.713568	-0.414819	0.262273
chr19	2476403	2476528	ENST00000215631	intron	1	+	125	ENSG00000099860	GADD45B	4096	protein_coding	1371	1	NM_015675.4	NM_015675	19	p13.3	4	0	163.11	210.4	0.674576	0.881126	0.775238	-0.100662	0.105889
chr19	2476631	2477028	ENST00000215631	intron	2	+	397	ENSG00000099860	GADD45B	4096	protein_coding	1371	1	NM_015675.4	NM_015675	19	p13.3	4	0	135.71	194.36	0.567607	0.812365	0.69824	-0.130634	0.114125
chr19	2477252	2477487	ENST00000215631	intron	3	+	235	ENSG00000099860	GADD45B	4096	protein_coding	1371	1	NM_015675.4	NM_015675	19	p13.3	4	1	138.29	178.53	0.648068	0.869083	0.774604	-0.126535	0.0944795
chr19	2717876	2721303	ENST00000323469	intron	1	-	3427	ENSG00000176490	DIRAS1	19127	protein_coding	3378	1	NM_145173.4	NM_145173	19	p13.3	2	1	NA	NA	NA	NA	NA	NA	NA
chr19	2733486	2737047	ENST00000269740	intron	2	-	3561	ENSG00000141873	SLC39A3	17128	protein_coding	1367	1	NM_144564.5	NM_144564	19	p13.3	3	1	36.93	61.09	0.405476	0.769389	0.604518	-0.199042	0.164871
chr19	2737380	2739944	ENST00000269740	intron	1	-	2564	ENSG00000141873	SLC39A3	17128	protein_coding	1367	1	NM_144564.5	NM_144564	19	p13.3	3	0	31.95	37.04	0.638838	0.981267	0.862581	-0.223743	0.118686
chr19	2755934	2757336	ENST00000221566	intron	11	-	1402	ENSG00000104969	SGTA	10819	protein_coding	2231	1	NM_003021.4	NM_003021	19	p13.3	12	1	70.45	82.04	0.732064	0.944252	0.858727	-0.126664	0.0855245
chr19	2757458	2757692	ENST00000221566	intron	10	-	234	ENSG00000104969	SGTA	10819	protein_coding	2231	1	NM_003021.4	NM_003021	19	p13.3	12	0	64	85.78	0.577546	0.885757	0.746095	-0.168548	0.139662
chr19	2757783	2759256	ENST00000221566	intron	9	-	1473	ENSG00000104969	SGTA	10819	protein_coding	2231	1	NM_003021.4	NM_003021	19	p13.3	12	0	57.96	82.78	0.558068	0.821596	0.700169	-0.142101	0.121427
chr19	2759295	2761459	ENST00000221566	intron	8	-	2164	ENSG00000104969	SGTA	10819	protein_coding	2231	1	NM_003021.4	NM_003021	19	p13.3	12	0	57.18	80.76	0.548363	0.83914	0.708024	-0.159661	0.131116
chr19	2761523	2762505	ENST00000221566	intron	7	-	982	ENSG00000104969	SGTA	10819	protein_coding	2231	1	NM_003021.4	NM_003021	19	p13.3	12	0	58.04	69.13	0.678501	0.950665	0.839578	-0.161077	0.111088
chr19	2762645	2763652	ENST00000221566	intron	6	-	1007	ENSG00000104969	SGTA	10819	protein_coding	2231	1	NM_003021.4	NM_003021	19	p13.3	12	0	88.38	99.02	0.759286	0.970932	0.892547	-0.133261	0.0783853
chr19	2763758	2765185	ENST00000221566	intron	5	-	1427	ENSG00000104969	SGTA	10819	protein_coding	2231	1	NM_003021.4	NM_003021	19	p13.3	12	0	73.56	83.51	0.735503	0.967933	0.880853	-0.14535	0.0870806
chr19	2765286	2767135	ENST00000221566	intron	4	-	1849	ENSG00000104969	SGTA	10819	protein_coding	2231	1	NM_003021.4	NM_003021	19	p13.3	12	0	77.4	92.93	0.675108	0.948689	0.832885	-0.157777	0.115804
chr19	2767221	2767579	ENST00000221566	intron	3	-	358	ENSG00000104969	SGTA	10819	protein_coding	2231	1	NM_003021.4	NM_003021	19	p13.3	12	0	53.51	63.67	0.676137	0.953015	0.840427	-0.16429	0.112588
chr19	2767687	2768968	ENST00000221566	intron	2	-	1281	ENSG00000104969	SGTA	10819	protein_coding	2231	1	NM_003021.4	NM_003021	19	p13.3	12	0	74.56	93.4	0.672144	0.907982	0.798287	-0.126143	0.109695
chr19	2769092	2783232	ENST00000221566	intron	1	-	14140	ENSG00000104969	SGTA	10819	protein_coding	2231	1	NM_003021.4	NM_003021	19	p13.3	12	0	37.47	43.47	0.677116	0.965347	0.861974	-0.184858	0.103374
chr19	2785679	2790420	ENST00000307741	intron	1	+	4741	ENSG00000172009	THOP1	11793	protein_coding	4761	1	NM_003249.5	NM_003249	19	p13.3	13	0	15.98	23.67	0.39676	0.88922	0.675116	-0.278356	0.214104
chr19	2790634	2794763	ENST00000307741	intron	2	+	4129	ENSG00000172009	THOP1	11793	protein_coding	4761	1	NM_003249.5	NM_003249	19	p13.3	13	0	24.71	32.73	0.507386	0.92174	0.754965	-0.247579	0.166775
chr19	2794913	2796080	ENST00000307741	intron	3	+	1167	ENSG00000172009	THOP1	11793	protein_coding	4761	1	NM_003249.5	NM_003249	19	p13.3	13	0	25	27	0.742385	0.993454	0.925926	-0.18354	0.0675285
chr19	2796189	2799688	ENST00000307741	intron	4	+	3499	ENSG00000172009	THOP1	11793	protein_coding	4761	1	NM_003249.5	NM_003249	19	p13.3	13	0	31.45	36.09	0.680413	0.973856	0.871433	-0.19102	0.102423
chr19	2799792	2805015	ENST00000307741	intron	5	+	5223	ENSG00000172009	THOP1	11793	protein_coding	4761	1	NM_003249.5	NM_003249	19	p13.3	13	0	18.87	37.31	0.312444	0.718148	0.505763	-0.193319	0.212386
chr19	2805177	2806916	ENST00000307741	intron	6	+	1739	ENSG00000172009	THOP1	11793	protein_coding	4761	1	NM_003249.5	NM_003249	19	p13.3	13	0	14.69	20.76	0.411828	0.924985	0.707611	-0.295783	0.217375
chr19	2807053	2807441	ENST00000307741	intron	7	+	388	ENSG00000172009	THOP1	11793	protein_coding	4761	1	NM_003249.5	NM_003249	19	p13.3	13	0	13.47	14.85	0.658289	0.991185	0.907071	-0.248782	0.0841142
chr19	2807809	2808242	ENST00000307741	intron	8	+	433	ENSG00000172009	THOP1	11793	protein_coding	4761	1	NM_003249.5	NM_003249	19	p13.3	13	0	NA	NA	NA	NA	NA	NA	NA
chr19	2808445	2810303	ENST00000307741	intron	9	+	1858	ENSG00000172009	THOP1	11793	protein_coding	4761	1	NM_003249.5	NM_003249	19	p13.3	13	0	8.25	14.05	0.209608	0.896089	0.587189	-0.377581	0.3089
chr19	2810491	2810639	ENST00000307741	intron	10	+	148	ENSG00000172009	THOP1	11793	protein_coding	4761	1	NM_003249.5	NM_003249	19	p13.3	13	0	13	17.04	0.369304	0.976405	0.762911	-0.393607	0.213494
chr19	2810769	2811597	ENST00000307741	intron	11	+	828	ENSG00000172009	THOP1	11793	protein_coding	4761	1	NM_003249.5	NM_003249	19	p13.3	13	0	14.45	15.71	0.639417	0.992361	0.919796	-0.280379	0.0725651
chr19	2811735	2813114	ENST00000307741	intron	12	+	1379	ENSG00000172009	THOP1	11793	protein_coding	4761	1	NM_003249.5	NM_003249	19	p13.3	13	1	8.53	10.36	0.476531	0.971869	0.823359	-0.346828	0.14851
chr19	2820125	2823039	ENST00000317243	intron	1	+	2914	ENSG00000172006	ZNF554	26629	protein_coding	3704	1	NM_001102651.2	NM_001102651	19	p13.3	5	0	NA	NA	NA	NA	NA	NA	NA
chr19	2823113	2827616	ENST00000317243	intron	2	+	4503	ENSG00000172006	ZNF554	26629	protein_coding	3704	1	NM_001102651.2	NM_001102651	19	p13.3	5	0	NA	NA	NA	NA	NA	NA	NA
chr19	2827744	2832302	ENST00000317243	intron	3	+	4558	ENSG00000172006	ZNF554	26629	protein_coding	3704	1	NM_001102651.2	NM_001102651	19	p13.3	5	0	NA	NA	NA	NA	NA	NA	NA
chr19	2832495	2833680	ENST00000317243	intron	4	+	1185	ENSG00000172006	ZNF554	26629	protein_coding	3704	1	NM_001102651.2	NM_001102651	19	p13.3	5	1	13.55	16.96	0.403424	0.984156	0.798939	-0.395515	0.185218
chr19	2841576	2850586	ENST00000334241	intron	1	+	9010	ENSG00000186300	ZNF555	28382	protein_coding	8504	1	NM_152791.5	NM_152791	19	p13.3	4	0	NA	NA	NA	NA	NA	NA	NA
chr19	2850714	2851467	ENST00000334241	intron	2	+	753	ENSG00000186300	ZNF555	28382	protein_coding	8504	1	NM_152791.5	NM_152791	19	p13.3	4	0	NA	NA	NA	NA	NA	NA	NA
chr19	2851652	2852379	ENST00000334241	intron	3	+	727	ENSG00000186300	ZNF555	28382	protein_coding	8504	1	NM_152791.5	NM_152791	19	p13.3	4	1	NA	NA	NA	NA	NA	NA	NA
chr19	2934816	2936523	ENST00000314531	intron	3	-	1707	ENSG00000175691	ZNF77	13150	protein_coding	2040	1	NM_021217.3	NM_021217	19	p13.3	4	1	NA	NA	NA	NA	NA	NA	NA
chr19	2936705	2939280	ENST00000314531	intron	2	-	2575	ENSG00000175691	ZNF77	13150	protein_coding	2040	1	NM_021217.3	NM_021217	19	p13.3	4	0	NA	NA	NA	NA	NA	NA	NA
chr19	2939408	2944837	ENST00000314531	intron	1	-	5429	ENSG00000175691	ZNF77	13150	protein_coding	2040	1	NM_021217.3	NM_021217	19	p13.3	4	0	NA	NA	NA	NA	NA	NA	NA
chr19	3054041	3054119	ENST00000327141	intron	6	-	78	ENSG00000104964	TLE5	307	protein_coding	1798	1	NM_001130.6	NM_198970	19	p13.3	7	1	677.73	818.16	0.780668	0.868643	0.828359	-0.0476908	0.0402846
chr19	3054195	3055663	ENST00000327141	intron	5	-	1468	ENSG00000104964	TLE5	307	protein_coding	1798	1	NM_001130.6	NM_198970	19	p13.3	7	0	732.09	823.29	0.818353	0.941704	0.889225	-0.0708721	0.0524787
chr19	3055727	3056311	ENST00000327141	intron	4	-	584	ENSG00000104964	TLE5	307	protein_coding	1798	1	NM_001130.6	NM_198970	19	p13.3	7	0	922.91	982.29	0.886336	0.973197	0.939549	-0.0532135	0.0336474
chr19	3056357	3057678	ENST00000327141	intron	3	-	1321	ENSG00000104964	TLE5	307	protein_coding	1798	1	NM_001130.6	NM_198970	19	p13.3	7	0	886.36	1036.45	0.791488	0.904714	0.855188	-0.0637002	0.049526
chr19	3057743	3061159	ENST00000327141	intron	2	-	3416	ENSG00000104964	TLE5	307	protein_coding	1798	1	NM_001130.6	NM_198970	19	p13.3	7	0	714.53	859.16	0.747743	0.899084	0.831661	-0.0839184	0.0674233
chr19	3061258	3062173	ENST00000327141	intron	1	-	915	ENSG00000104964	TLE5	307	protein_coding	1798	1	NM_001130.6	NM_198970	19	p13.3	7	0	726.82	991.47	0.635524	0.828975	0.733073	-0.097549	0.0959017
chr19	3094788	3110148	ENST00000078429	intron	1	+	15360	ENSG00000088256	GNA11	4379	protein_coding	4190	1	NM_002067.5	NM_002067	19	p13.3	7	0	NA	NA	NA	NA	NA	NA	NA
chr19	3110334	3113329	ENST00000078429	intron	2	+	2995	ENSG00000088256	GNA11	4379	protein_coding	4190	1	NM_002067.5	NM_002067	19	p13.3	7	0	5.98	7.75	0.2278	0.993694	0.771613	-0.543813	0.222081
chr19	3113485	3114943	ENST00000078429	intron	3	+	1458	ENSG00000088256	GNA11	4379	protein_coding	4190	1	NM_002067.5	NM_002067	19	p13.3	7	0	NA	NA	NA	NA	NA	NA	NA
chr19	3115073	3118923	ENST00000078429	intron	4	+	3850	ENSG00000088256	GNA11	4379	protein_coding	4190	1	NM_002067.5	NM_002067	19	p13.3	7	0	NA	NA	NA	NA	NA	NA	NA
chr19	3119054	3119205	ENST00000078429	intron	5	+	151	ENSG00000088256	GNA11	4379	protein_coding	4190	1	NM_002067.5	NM_002067	19	p13.3	7	0	NA	NA	NA	NA	NA	NA	NA
chr19	3119360	3120988	ENST00000078429	intron	6	+	1628	ENSG00000088256	GNA11	4379	protein_coding	4190	1	NM_002067.5	NM_002067	19	p13.3	7	1	NA	NA	NA	NA	NA	NA	NA
chr19	3186215	3192469	ENST00000246117	intron	1	+	6254	ENSG00000125912	NCLN	26923	protein_coding	3680	1	NM_020170.4	NM_020170	19	p13.3	15	0	23.29	77.6	0.119151	0.752792	0.300129	-0.180978	0.452663
chr19	3192661	3193283	ENST00000246117	intron	2	+	622	ENSG00000125912	NCLN	26923	protein_coding	3680	1	NM_020170.4	NM_020170	19	p13.3	15	0	35.89	44.69	0.621369	0.932834	0.803088	-0.181719	0.129746
chr19	3193429	3196182	ENST00000246117	intron	3	+	2753	ENSG00000125912	NCLN	26923	protein_coding	3680	1	NM_020170.4	NM_020170	19	p13.3	15	0	45.65	93.98	0.344214	0.628499	0.485742	-0.141528	0.142758
chr19	3196278	3198816	ENST00000246117	intron	4	+	2538	ENSG00000125912	NCLN	26923	protein_coding	3680	1	NM_020170.4	NM_020170	19	p13.3	15	0	55.13	68.87	0.648599	0.907111	0.800494	-0.151895	0.106617
chr19	3198898	3201522	ENST00000246117	intron	5	+	2624	ENSG00000125912	NCLN	26923	protein_coding	3680	1	NM_020170.4	NM_020170	19	p13.3	15	0	50.11	90.27	0.330636	0.78632	0.555112	-0.224476	0.231207
chr19	3201627	3203755	ENST00000246117	intron	6	+	2128	ENSG00000125912	NCLN	26923	protein_coding	3680	1	NM_020170.4	NM_020170	19	p13.3	15	0	63.15	72.44	0.731119	0.958973	0.871756	-0.140637	0.0872175
chr19	3203845	3204004	ENST00000246117	intron	7	+	159	ENSG00000125912	NCLN	26923	protein_coding	3680	1	NM_020170.4	NM_020170	19	p13.3	15	0	43.07	51.25	0.686178	0.937836	0.84039	-0.154212	0.0974454
chr19	3204145	3204572	ENST00000246117	intron	8	+	427	ENSG00000125912	NCLN	26923	protein_coding	3680	1	NM_020170.4	NM_020170	19	p13.3	15	0	63.4	67.22	0.831481	0.990843	0.943172	-0.111691	0.0476712
chr19	3204752	3205938	ENST00000246117	intron	9	+	1186	ENSG00000125912	NCLN	26923	protein_coding	3680	1	NM_020170.4	NM_020170	19	p13.3	15	0	69.76	83.16	0.721937	0.925271	0.838865	-0.116928	0.0864063
chr19	3206027	3206151	ENST00000246117	intron	10	+	124	ENSG00000125912	NCLN	26923	protein_coding	3680	1	NM_020170.4	NM_020170	19	p13.3	15	0	43.73	47.67	0.782788	0.985872	0.917348	-0.13456	0.068524
chr19	3206191	3206261	ENST00000246117	intron	11	+	70	ENSG00000125912	NCLN	26923	protein_coding	3680	1	NM_020170.4	NM_020170	19	p13.3	15	0	26.45	55.36	0.293562	0.66683	0.477782	-0.18422	0.189048
chr19	3206426	3207197	ENST00000246117	intron	12	+	771	ENSG00000125912	NCLN	26923	protein_coding	3680	1	NM_020170.4	NM_020170	19	p13.3	15	0	65.16	84.33	0.590016	0.905954	0.772679	-0.182663	0.133276
chr19	3207252	3207390	ENST00000246117	intron	13	+	138	ENSG00000125912	NCLN	26923	protein_coding	3680	1	NM_020170.4	NM_020170	19	p13.3	15	0	88.71	96.16	0.789643	0.987533	0.922525	-0.132882	0.0650083
chr19	3207470	3207628	ENST00000246117	intron	14	+	158	ENSG00000125912	NCLN	26923	protein_coding	3680	1	NM_020170.4	NM_020170	19	p13.3	15	1	106.02	113.98	0.834542	0.980677	0.930163	-0.0956212	0.0505133
chr19	3474997	3478418	ENST00000215531	intron	3	-	3421	ENSG00000095932	SMIM24	37244	protein_coding	1312	1	NM_001136503.2	NM_001136503	19	p13.3	4	1	59.02	59.53	0.919753	0.998609	0.991433	-0.0716799	0.00717637
chr19	3478479	3478817	ENST00000215531	intron	2	-	338	ENSG00000095932	SMIM24	37244	protein_coding	1312	1	NM_001136503.2	NM_001136503	19	p13.3	4	0	53.55	53.64	0.910718	0.999072	0.998322	-0.0876043	0.000749664
chr19	3478930	3480396	ENST00000215531	intron	1	-	1466	ENSG00000095932	SMIM24	37244	protein_coding	1312	1	NM_001136503.2	NM_001136503	19	p13.3	4	0	20.16	41.13	0.194405	0.792228	0.490153	-0.295748	0.302075
chr19	3491812	3492261	ENST00000427575	intron	4	-	449	ENSG00000129932	DOHH	28662	protein_coding	1763	1	NM_001145165.2	NM_001145165	19	p13.3	5	1	8.89	10.44	0.407166	0.991579	0.851533	-0.444367	0.140046
chr19	3492500	3494027	ENST00000427575	intron	3	-	1527	ENSG00000129932	DOHH	28662	protein_coding	1763	1	NM_001145165.2	NM_001145165	19	p13.3	5	0	20.82	25.69	0.552086	0.955339	0.810432	-0.258346	0.144907
chr19	3494105	3496540	ENST00000427575	intron	2	-	2435	ENSG00000129932	DOHH	28662	protein_coding	1763	1	NM_001145165.2	NM_001145165	19	p13.3	5	0	11.55	16.33	0.269435	0.968042	0.707287	-0.437852	0.260755
chr19	3496887	3500560	ENST00000427575	intron	1	-	3673	ENSG00000129932	DOHH	28662	protein_coding	1763	1	NM_001145165.2	NM_001145165	19	p13.3	5	0	13.09	16.93	0.450592	0.961944	0.773184	-0.322591	0.18876
chr19	3506475	3522955	ENST00000441788	intron	1	+	16480	ENSG00000105325	FZR1	24824	protein_coding	5178	1	NM_016263.4	NM_016263	19	p13.3	14	0	82.91	108.62	0.603919	0.883445	0.763303	-0.159384	0.120141
chr19	3523059	3525867	ENST00000441788	intron	2	+	2808	ENSG00000105325	FZR1	24824	protein_coding	5178	1	NM_016263.4	NM_016263	19	p13.3	14	0	131.36	190.22	0.523923	0.828493	0.690569	-0.166646	0.137924
chr19	3525994	3526119	ENST00000441788	intron	3	+	125	ENSG00000105325	FZR1	24824	protein_coding	5178	1	NM_016263.4	NM_016263	19	p13.3	14	0	121.95	148.98	0.663394	0.924222	0.818566	-0.155173	0.105656
chr19	3526184	3526258	ENST00000441788	intron	4	+	74	ENSG00000105325	FZR1	24824	protein_coding	5178	1	NM_016263.4	NM_016263	19	p13.3	14	0	117.67	133.6	0.71947	0.980947	0.880763	-0.161293	0.100183
chr19	3526387	3526979	ENST00000441788	intron	5	+	592	ENSG00000105325	FZR1	24824	protein_coding	5178	1	NM_016263.4	NM_016263	19	p13.3	14	0	203.85	216.22	0.872916	0.983767	0.94279	-0.0698738	0.0409769
chr19	3527063	3527630	ENST00000441788	intron	6	+	567	ENSG00000105325	FZR1	24824	protein_coding	5178	1	NM_016263.4	NM_016263	19	p13.3	14	0	129.67	153.42	0.709955	0.949141	0.845196	-0.135241	0.103945
chr19	3527815	3530791	ENST00000441788	intron	7	+	2976	ENSG00000105325	FZR1	24824	protein_coding	5178	1	NM_016263.4	NM_016263	19	p13.3	14	0	59.8	67.89	0.706681	0.971053	0.880837	-0.174156	0.0902164
chr19	3530858	3531713	ENST00000441788	intron	8	+	855	ENSG00000105325	FZR1	24824	protein_coding	5178	1	NM_016263.4	NM_016263	19	p13.3	14	0	70.16	78	0.758781	0.976336	0.899487	-0.140706	0.0768485
chr19	3531817	3531910	ENST00000441788	intron	9	+	93	ENSG00000105325	FZR1	24824	protein_coding	5178	1	NM_016263.4	NM_016263	19	p13.3	14	0	77.82	82.51	0.792733	0.997664	0.943158	-0.150425	0.0545057
chr19	3532096	3532416	ENST00000441788	intron	10	+	320	ENSG00000105325	FZR1	24824	protein_coding	5178	1	NM_016263.4	NM_016263	19	p13.3	14	0	68.62	87.53	0.554983	0.934741	0.78396	-0.228976	0.150781
chr19	3532651	3533293	ENST00000441788	intron	11	+	642	ENSG00000105325	FZR1	24824	protein_coding	5178	1	NM_016263.4	NM_016263	19	p13.3	14	0	96.04	112.78	0.720039	0.947626	0.851569	-0.131531	0.096057
chr19	3533399	3534420	ENST00000441788	intron	12	+	1021	ENSG00000105325	FZR1	24824	protein_coding	5178	1	NM_016263.4	NM_016263	19	p13.3	14	0	60.44	82.78	0.530084	0.882629	0.730128	-0.200044	0.152501
chr19	3534514	3534794	ENST00000441788	intron	13	+	280	ENSG00000105325	FZR1	24824	protein_coding	5178	1	NM_016263.4	NM_016263	19	p13.3	14	1	92.4	128.04	0.56647	0.851706	0.721649	-0.155179	0.130056
chr19	3539261	3543234	ENST00000329493	intron	1	+	3973	ENSG00000183397	C19orf71	34496	protein_coding	654	1	NM_001135580.2	NM_001135580	19	p13.3	4	0	NA	NA	NA	NA	NA	NA	NA
chr19	3543474	3543554	ENST00000329493	intron	2	+	80	ENSG00000183397	C19orf71	34496	protein_coding	654	1	NM_001135580.2	NM_001135580	19	p13.3	4	0	NA	NA	NA	NA	NA	NA	NA
chr19	3543681	3543828	ENST00000329493	intron	3	+	147	ENSG00000183397	C19orf71	34496	protein_coding	654	1	NM_001135580.2	NM_001135580	19	p13.3	4	1	NA	NA	NA	NA	NA	NA	NA
chr19	3544733	3544808	ENST00000355415	intron	9	-	75	ENSG00000161091	MFSD12	28299	protein_coding	2137	1	NM_174983.5	NM_174983	19	p13.3	10	1	45.95	156.07	0.149428	0.471339	0.294419	-0.144991	0.17692
chr19	3544940	3546073	ENST00000355415	intron	8	-	1133	ENSG00000161091	MFSD12	28299	protein_coding	2137	1	NM_174983.5	NM_174983	19	p13.3	10	0	62	142.98	0.287597	0.580724	0.433627	-0.14603	0.147097
chr19	3546169	3546254	ENST00000355415	intron	7	-	85	ENSG00000161091	MFSD12	28299	protein_coding	2137	1	NM_174983.5	NM_174983	19	p13.3	10	0	42.62	91.67	0.259443	0.668766	0.464929	-0.205486	0.203838
chr19	3546426	3547271	ENST00000355415	intron	6	-	845	ENSG00000161091	MFSD12	28299	protein_coding	2137	1	NM_174983.5	NM_174983	19	p13.3	10	0	40.33	78.78	0.329777	0.681553	0.511932	-0.182155	0.169621
chr19	3547365	3547454	ENST00000355415	intron	5	-	89	ENSG00000161091	MFSD12	28299	protein_coding	2137	1	NM_174983.5	NM_174983	19	p13.3	10	0	65.89	86.69	0.552755	0.916142	0.760065	-0.207309	0.156077
chr19	3547548	3547847	ENST00000355415	intron	4	-	299	ENSG00000161091	MFSD12	28299	protein_coding	2137	1	NM_174983.5	NM_174983	19	p13.3	10	0	117	163.96	0.588435	0.828221	0.713589	-0.125153	0.114632
chr19	3548031	3548122	ENST00000355415	intron	3	-	91	ENSG00000161091	MFSD12	28299	protein_coding	2137	1	NM_174983.5	NM_174983	19	p13.3	10	0	73.58	99.2	0.547332	0.890594	0.741734	-0.194402	0.148861
chr19	3548268	3550983	ENST00000355415	intron	2	-	2715	ENSG00000161091	MFSD12	28299	protein_coding	2137	1	NM_174983.5	NM_174983	19	p13.3	10	0	49.55	73.29	0.453276	0.835235	0.676081	-0.222805	0.159153
chr19	3551195	3557105	ENST00000355415	intron	1	-	5910	ENSG00000161091	MFSD12	28299	protein_coding	2137	1	NM_174983.5	NM_174983	19	p13.3	10	0	99.62	143.75	0.563879	0.806772	0.693009	-0.12913	0.113764
chr19	3572995	3573291	ENST00000333651	intron	1	+	296	ENSG00000064961	HMG20B	5002	protein_coding	1585	1	NM_006339.3	NM_006339	19	p13.3	10	0	27.89	37.24	0.509063	0.918189	0.748926	-0.239863	0.169263
chr19	3573348	3573691	ENST00000333651	intron	2	+	343	ENSG00000064961	HMG20B	5002	protein_coding	1585	1	NM_006339.3	NM_006339	19	p13.3	10	0	40.09	47.09	0.675154	0.95714	0.851348	-0.176194	0.105792
chr19	3573801	3574382	ENST00000333651	intron	3	+	581	ENSG00000064961	HMG20B	5002	protein_coding	1585	1	NM_006339.3	NM_006339	19	p13.3	10	0	32.58	75.64	0.228204	0.668188	0.430724	-0.20252	0.237463
chr19	3574587	3575539	ENST00000333651	intron	4	+	952	ENSG00000064961	HMG20B	5002	protein_coding	1585	1	NM_006339.3	NM_006339	19	p13.3	10	0	40.76	54.18	0.520508	0.93251	0.752307	-0.2318	0.180202
chr19	3575661	3576260	ENST00000333651	intron	5	+	599	ENSG00000064961	HMG20B	5002	protein_coding	1585	1	NM_006339.3	NM_006339	19	p13.3	10	0	95.64	114.82	0.674531	0.943845	0.832956	-0.158425	0.110889
chr19	3576308	3576552	ENST00000333651	intron	6	+	244	ENSG00000064961	HMG20B	5002	protein_coding	1585	1	NM_006339.3	NM_006339	19	p13.3	10	0	121.98	128.67	0.846929	0.994393	0.948007	-0.101078	0.0463863
chr19	3576626	3576891	ENST00000333651	intron	7	+	265	ENSG00000064961	HMG20B	5002	protein_coding	1585	1	NM_006339.3	NM_006339	19	p13.3	10	0	122.85	128.45	0.887252	0.990913	0.956403	-0.0691518	0.0345093
chr19	3577108	3577980	ENST00000333651	intron	8	+	872	ENSG00000064961	HMG20B	5002	protein_coding	1585	1	NM_006339.3	NM_006339	19	p13.3	10	0	38.49	44.02	0.638793	0.986972	0.874375	-0.235582	0.112597
chr19	3578114	3578508	ENST00000333651	intron	9	+	394	ENSG00000064961	HMG20B	5002	protein_coding	1585	1	NM_006339.3	NM_006339	19	p13.3	10	1	48.93	54.11	0.734852	0.985667	0.904269	-0.169417	0.0813984
chr19	3585823	3586494	ENST00000644452	intron	1	+	671	ENSG00000179855	GIPC3	18183	protein_coding	4410	1	NM_133261.3	NM_133261	19	p13.3	6	0	NA	NA	NA	NA	NA	NA	NA
chr19	3586681	3586813	ENST00000644452	intron	2	+	132	ENSG00000179855	GIPC3	18183	protein_coding	4410	1	NM_133261.3	NM_133261	19	p13.3	6	0	3.76	7.11	0.0707005	0.93537	0.528833	-0.458132	0.406537
chr19	3586995	3589442	ENST00000644452	intron	3	+	2447	ENSG00000179855	GIPC3	18183	protein_coding	4410	1	NM_133261.3	NM_133261	19	p13.3	6	0	NA	NA	NA	NA	NA	NA	NA
chr19	3589556	3589830	ENST00000644452	intron	4	+	274	ENSG00000179855	GIPC3	18183	protein_coding	4410	1	NM_133261.3	NM_133261	19	p13.3	6	0	NA	NA	NA	NA	NA	NA	NA
chr19	3589913	3590038	ENST00000644452	intron	5	+	125	ENSG00000179855	GIPC3	18183	protein_coding	4410	1	NM_133261.3	NM_133261	19	p13.3	6	1	NA	NA	NA	NA	NA	NA	NA
chr19	3595934	3599848	ENST00000375190	intron	2	-	3914	ENSG00000006638	TBXA2R	11608	protein_coding	2642	1	NM_001060.6	NM_001060	19	p13.3	3	1	9.62	13.02	0.298218	0.978856	0.738863	-0.440645	0.239992
chr19	3600718	3606529	ENST00000375190	intron	1	-	5811	ENSG00000006638	TBXA2R	11608	protein_coding	2642	1	NM_001060.6	NM_001060	19	p13.3	3	0	7.33	11.73	0.137328	0.970214	0.624893	-0.487566	0.345321
chr19	3612414	3613057	ENST00000429344	intron	9	-	643	ENSG00000105298	CACTIN	29938	protein_coding	3583	1	NM_001080543.2	NM_001080543	19	p13.3	10	1	27.91	37.51	0.515409	0.920521	0.744068	-0.228659	0.176452
chr19	3613366	3613463	ENST00000429344	intron	8	-	97	ENSG00000105298	CACTIN	29938	protein_coding	3583	1	NM_001080543.2	NM_001080543	19	p13.3	10	0	18.29	31.27	0.348249	0.828387	0.584906	-0.236657	0.243481
chr19	3613587	3614396	ENST00000429344	intron	7	-	809	ENSG00000105298	CACTIN	29938	protein_coding	3583	1	NM_001080543.2	NM_001080543	19	p13.3	10	0	17.25	33.47	0.218094	0.826799	0.515387	-0.297293	0.311412
chr19	3614590	3618874	ENST00000429344	intron	6	-	4284	ENSG00000105298	CACTIN	29938	protein_coding	3583	1	NM_001080543.2	NM_001080543	19	p13.3	10	0	31.62	61.6	0.311858	0.746202	0.513312	-0.201454	0.232891
chr19	3618990	3619079	ENST00000429344	intron	5	-	89	ENSG00000105298	CACTIN	29938	protein_coding	3583	1	NM_001080543.2	NM_001080543	19	p13.3	10	0	41.22	47	0.709559	0.971737	0.877021	-0.167462	0.0947158
chr19	3619243	3620126	ENST00000429344	intron	4	-	883	ENSG00000105298	CACTIN	29938	protein_coding	3583	1	NM_001080543.2	NM_001080543	19	p13.3	10	0	24.64	34.4	0.47144	0.911093	0.716279	-0.244839	0.194814
chr19	3620273	3620706	ENST00000429344	intron	3	-	433	ENSG00000105298	CACTIN	29938	protein_coding	3583	1	NM_001080543.2	NM_001080543	19	p13.3	10	0	23.49	45.58	0.284919	0.742839	0.515358	-0.230438	0.227481
chr19	3620803	3623687	ENST00000429344	intron	2	-	2884	ENSG00000105298	CACTIN	29938	protein_coding	3583	1	NM_001080543.2	NM_001080543	19	p13.3	10	0	33.51	62.16	0.334884	0.744678	0.539093	-0.204209	0.205586
chr19	3624163	3626595	ENST00000429344	intron	1	-	2432	ENSG00000105298	CACTIN	29938	protein_coding	3583	1	NM_001080543.2	NM_001080543	19	p13.3	10	0	19.65	28.4	0.403795	0.914663	0.691901	-0.288106	0.222761
chr19	3708562	3728423	ENST00000541714	intron	1	+	19861	ENSG00000105289	TJP3	11829	protein_coding	3076	1	NM_001267560.2	NM_001267560	19	p13.3	21	0	NA	NA	NA	NA	NA	NA	NA
chr19	3728481	3728603	ENST00000541714	intron	2	+	122	ENSG00000105289	TJP3	11829	protein_coding	3076	1	NM_001267560.2	NM_001267560	19	p13.3	21	0	NA	NA	NA	NA	NA	NA	NA
chr19	3728714	3730027	ENST00000541714	intron	3	+	1313	ENSG00000105289	TJP3	11829	protein_coding	3076	1	NM_001267560.2	NM_001267560	19	p13.3	21	0	NA	NA	NA	NA	NA	NA	NA
chr19	3730131	3730354	ENST00000541714	intron	4	+	223	ENSG00000105289	TJP3	11829	protein_coding	3076	1	NM_001267560.2	NM_001267560	19	p13.3	21	0	NA	NA	NA	NA	NA	NA	NA
chr19	3730707	3731934	ENST00000541714	intron	5	+	1227	ENSG00000105289	TJP3	11829	protein_coding	3076	1	NM_001267560.2	NM_001267560	19	p13.3	21	0	NA	NA	NA	NA	NA	NA	NA
chr19	3732039	3733752	ENST00000541714	intron	6	+	1713	ENSG00000105289	TJP3	11829	protein_coding	3076	1	NM_001267560.2	NM_001267560	19	p13.3	21	0	NA	NA	NA	NA	NA	NA	NA
chr19	3733913	3734326	ENST00000541714	intron	7	+	413	ENSG00000105289	TJP3	11829	protein_coding	3076	1	NM_001267560.2	NM_001267560	19	p13.3	21	0	NA	NA	NA	NA	NA	NA	NA
chr19	3734436	3735565	ENST00000541714	intron	8	+	1129	ENSG00000105289	TJP3	11829	protein_coding	3076	1	NM_001267560.2	NM_001267560	19	p13.3	21	0	NA	NA	NA	NA	NA	NA	NA
chr19	3735640	3735868	ENST00000541714	intron	9	+	228	ENSG00000105289	TJP3	11829	protein_coding	3076	1	NM_001267560.2	NM_001267560	19	p13.3	21	0	NA	NA	NA	NA	NA	NA	NA
chr19	3735936	3736164	ENST00000541714	intron	10	+	228	ENSG00000105289	TJP3	11829	protein_coding	3076	1	NM_001267560.2	NM_001267560	19	p13.3	21	0	NA	NA	NA	NA	NA	NA	NA
chr19	3736322	3738554	ENST00000541714	intron	11	+	2232	ENSG00000105289	TJP3	11829	protein_coding	3076	1	NM_001267560.2	NM_001267560	19	p13.3	21	0	NA	NA	NA	NA	NA	NA	NA
chr19	3738664	3738896	ENST00000541714	intron	12	+	232	ENSG00000105289	TJP3	11829	protein_coding	3076	1	NM_001267560.2	NM_001267560	19	p13.3	21	0	NA	NA	NA	NA	NA	NA	NA
chr19	3739135	3740551	ENST00000541714	intron	13	+	1416	ENSG00000105289	TJP3	11829	protein_coding	3076	1	NM_001267560.2	NM_001267560	19	p13.3	21	0	NA	NA	NA	NA	NA	NA	NA
chr19	3740764	3743938	ENST00000541714	intron	14	+	3174	ENSG00000105289	TJP3	11829	protein_coding	3076	1	NM_001267560.2	NM_001267560	19	p13.3	21	0	NA	NA	NA	NA	NA	NA	NA
chr19	3744035	3746010	ENST00000541714	intron	15	+	1975	ENSG00000105289	TJP3	11829	protein_coding	3076	1	NM_001267560.2	NM_001267560	19	p13.3	21	0	NA	NA	NA	NA	NA	NA	NA
chr19	3746082	3746484	ENST00000541714	intron	16	+	402	ENSG00000105289	TJP3	11829	protein_coding	3076	1	NM_001267560.2	NM_001267560	19	p13.3	21	0	NA	NA	NA	NA	NA	NA	NA
chr19	3746696	3746775	ENST00000541714	intron	17	+	79	ENSG00000105289	TJP3	11829	protein_coding	3076	1	NM_001267560.2	NM_001267560	19	p13.3	21	0	NA	NA	NA	NA	NA	NA	NA
chr19	3746877	3747793	ENST00000541714	intron	18	+	916	ENSG00000105289	TJP3	11829	protein_coding	3076	1	NM_001267560.2	NM_001267560	19	p13.3	21	0	NA	NA	NA	NA	NA	NA	NA
chr19	3748082	3750137	ENST00000541714	intron	19	+	2055	ENSG00000105289	TJP3	11829	protein_coding	3076	1	NM_001267560.2	NM_001267560	19	p13.3	21	0	NA	NA	NA	NA	NA	NA	NA
chr19	3750185	3750581	ENST00000541714	intron	20	+	396	ENSG00000105289	TJP3	11829	protein_coding	3076	1	NM_001267560.2	NM_001267560	19	p13.3	21	1	NA	NA	NA	NA	NA	NA	NA
chr19	3751098	3751188	ENST00000316757	intron	10	-	90	ENSG00000011132	APBA3	580	protein_coding	2176	1	NM_004886.4	NM_004886	19	p13.3	11	1	53.55	67.09	0.590983	0.93919	0.798182	-0.207198	0.141008
chr19	3751330	3751433	ENST00000316757	intron	9	-	103	ENSG00000011132	APBA3	580	protein_coding	2176	1	NM_004886.4	NM_004886	19	p13.3	11	0	31.04	49.04	0.408404	0.814769	0.632953	-0.224549	0.181816
chr19	3751554	3752507	ENST00000316757	intron	8	-	953	ENSG00000011132	APBA3	580	protein_coding	2176	1	NM_004886.4	NM_004886	19	p13.3	11	0	31.75	51.96	0.388586	0.80861	0.611047	-0.222461	0.197563
chr19	3752721	3752819	ENST00000316757	intron	7	-	98	ENSG00000011132	APBA3	580	protein_coding	2176	1	NM_004886.4	NM_004886	19	p13.3	11	0	27.42	32.33	0.614093	0.975083	0.848129	-0.234036	0.126955
chr19	3752991	3753764	ENST00000316757	intron	6	-	773	ENSG00000011132	APBA3	580	protein_coding	2176	1	NM_004886.4	NM_004886	19	p13.3	11	0	32.25	66.51	0.285875	0.677533	0.484889	-0.199014	0.192643
chr19	3753927	3754018	ENST00000316757	intron	5	-	91	ENSG00000011132	APBA3	580	protein_coding	2176	1	NM_004886.4	NM_004886	19	p13.3	11	0	59.84	73.29	0.649762	0.935391	0.816482	-0.166721	0.118909
chr19	3754106	3754194	ENST00000316757	intron	4	-	88	ENSG00000011132	APBA3	580	protein_coding	2176	1	NM_004886.4	NM_004886	19	p13.3	11	0	43	55.8	0.583259	0.91205	0.770609	-0.18735	0.14144
chr19	3754341	3759560	ENST00000316757	intron	3	-	5219	ENSG00000011132	APBA3	580	protein_coding	2176	1	NM_004886.4	NM_004886	19	p13.3	11	0	25.02	60.02	0.237836	0.62495	0.416861	-0.179025	0.208089
chr19	3759601	3759688	ENST00000316757	intron	2	-	87	ENSG00000011132	APBA3	580	protein_coding	2176	1	NM_004886.4	NM_004886	19	p13.3	11	0	35.45	129.22	0.148343	0.436587	0.274338	-0.125996	0.162249
chr19	3760302	3761535	ENST00000316757	intron	1	-	1233	ENSG00000011132	APBA3	580	protein_coding	2176	1	NM_004886.4	NM_004886	19	p13.3	11	0	25.84	40.13	0.32888	0.875722	0.643907	-0.315027	0.231814
chr19	3762819	3765165	ENST00000330133	intron	1	+	2346	ENSG00000183617	MRPL54	16685	protein_coding	608	1	NM_172251.3	NM_172251	19	p13.3	3	0	70.65	77.76	0.771764	0.980131	0.908565	-0.136801	0.0715659
chr19	3765332	3767260	ENST00000330133	intron	2	+	1928	ENSG00000183617	MRPL54	16685	protein_coding	608	1	NM_172251.3	NM_172251	19	p13.3	3	1	55.69	64.35	0.713598	0.955782	0.865423	-0.151826	0.0903584
chr19	3778423	3778508	ENST00000310132	intron	13	-	85	ENSG00000007264	MATK	6906	protein_coding	2098	1	NM_139355.3	NM_139355	19	p13.3	14	1	32.78	34.96	0.755843	0.997353	0.937643	-0.1818	0.0597098
chr19	3778596	3778991	ENST00000310132	intron	12	-	395	ENSG00000007264	MATK	6906	protein_coding	2098	1	NM_139355.3	NM_139355	19	p13.3	14	0	52.02	55.4	0.814173	0.990476	0.938989	-0.124816	0.0514871
chr19	3779188	3779377	ENST00000310132	intron	11	-	189	ENSG00000007264	MATK	6906	protein_coding	2098	1	NM_139355.3	NM_139355	19	p13.3	14	0	49.82	54.67	0.785713	0.974783	0.911286	-0.125573	0.0634973
chr19	3779452	3779532	ENST00000310132	intron	10	-	80	ENSG00000007264	MATK	6906	protein_coding	2098	1	NM_139355.3	NM_139355	19	p13.3	14	0	47.02	57.47	0.615517	0.95761	0.818166	-0.202649	0.139444
chr19	3779618	3779697	ENST00000310132	intron	9	-	79	ENSG00000007264	MATK	6906	protein_coding	2098	1	NM_139355.3	NM_139355	19	p13.3	14	0	47.24	66.51	0.462824	0.912873	0.710269	-0.247445	0.202604
chr19	3779798	3781606	ENST00000310132	intron	8	-	1808	ENSG00000007264	MATK	6906	protein_coding	2098	1	NM_139355.3	NM_139355	19	p13.3	14	0	33.89	48.2	0.47034	0.886764	0.703112	-0.232772	0.183652
chr19	3781673	3783125	ENST00000310132	intron	7	-	1452	ENSG00000007264	MATK	6906	protein_coding	2098	1	NM_139355.3	NM_139355	19	p13.3	14	0	78.76	106.69	0.569188	0.867935	0.738214	-0.169026	0.129722
chr19	3783220	3783813	ENST00000310132	intron	6	-	593	ENSG00000007264	MATK	6906	protein_coding	2098	1	NM_139355.3	NM_139355	19	p13.3	14	0	71	93.02	0.596403	0.895964	0.763277	-0.166873	0.132687
chr19	3784034	3784123	ENST00000310132	intron	5	-	89	ENSG00000007264	MATK	6906	protein_coding	2098	1	NM_139355.3	NM_139355	19	p13.3	14	0	59.27	62.38	0.798305	0.997307	0.950144	-0.151839	0.0471628
chr19	3784240	3784337	ENST00000310132	intron	4	-	97	ENSG00000007264	MATK	6906	protein_coding	2098	1	NM_139355.3	NM_139355	19	p13.3	14	0	69.45	71.51	0.878725	0.997915	0.971193	-0.0924679	0.0267219
chr19	3784452	3784824	ENST00000310132	intron	3	-	372	ENSG00000007264	MATK	6906	protein_coding	2098	1	NM_139355.3	NM_139355	19	p13.3	14	0	76.75	103.24	0.549292	0.892889	0.743413	-0.194121	0.149475
chr19	3784885	3785063	ENST00000310132	intron	2	-	178	ENSG00000007264	MATK	6906	protein_coding	2098	1	NM_139355.3	NM_139355	19	p13.3	14	0	70.55	109.18	0.471343	0.797921	0.646181	-0.174838	0.15174
chr19	3785287	3786168	ENST00000310132	intron	1	-	881	ENSG00000007264	MATK	6906	protein_coding	2098	1	NM_139355.3	NM_139355	19	p13.3	14	0	70.15	102.29	0.556928	0.808557	0.685795	-0.128867	0.122762
chr19	3959638	3960058	ENST00000545797	intron	8	-	420	ENSG00000167657	DAPK3	2676	protein_coding	2286	1	NM_001348.3	NM_001375658	19	p13.3	9	1	30.09	49.84	0.418504	0.784261	0.603732	-0.185227	0.180529
chr19	3960105	3961008	ENST00000545797	intron	7	-	903	ENSG00000167657	DAPK3	2676	protein_coding	2286	1	NM_001348.3	NM_001375658	19	p13.3	9	0	29.33	43.8	0.467556	0.854461	0.669635	-0.202079	0.184827
chr19	3961162	3963642	ENST00000545797	intron	6	-	2480	ENSG00000167657	DAPK3	2676	protein_coding	2286	1	NM_001348.3	NM_001375658	19	p13.3	9	0	25	67.47	0.199078	0.563014	0.370535	-0.171457	0.192479
chr19	3963670	3963870	ENST00000545797	intron	5	-	200	ENSG00000167657	DAPK3	2676	protein_coding	2286	1	NM_001348.3	NM_001375658	19	p13.3	9	0	27.24	40.91	0.411516	0.882842	0.665852	-0.254335	0.21699
chr19	3963920	3964243	ENST00000545797	intron	4	-	323	ENSG00000167657	DAPK3	2676	protein_coding	2286	1	NM_001348.3	NM_001375658	19	p13.3	9	0	40.65	52.29	0.586769	0.912094	0.777395	-0.190626	0.134699
chr19	3964374	3964630	ENST00000545797	intron	3	-	256	ENSG00000167657	DAPK3	2676	protein_coding	2286	1	NM_001348.3	NM_001375658	19	p13.3	9	0	52.51	61	0.721642	0.950783	0.86082	-0.139178	0.089963
chr19	3964992	3969673	ENST00000545797	intron	2	-	4681	ENSG00000167657	DAPK3	2676	protein_coding	2286	1	NM_001348.3	NM_001375658	19	p13.3	9	0	35.69	53.71	0.497699	0.817892	0.664495	-0.166795	0.153397
chr19	3969830	3970920	ENST00000545797	intron	1	-	1090	ENSG00000167657	DAPK3	2676	protein_coding	2286	1	NM_001348.3	NM_001375658	19	p13.3	9	0	NA	NA	NA	NA	NA	NA	NA
chr19	3976748	3977214	ENST00000309311	intron	14	-	466	ENSG00000167658	EEF2	3214	protein_coding	3158	1	NM_001961.4	NM_001961	19	p13.3	15	1	2155	2195.56	0.96696	0.991019	0.981526	-0.0145666	0.00949312
chr19	3977348	3977427	ENST00000309311	intron	13	-	79	ENSG00000167658	EEF2	3214	protein_coding	3158	1	NM_001961.4	NM_001961	19	p13.3	15	0	2097.56	2124.8	0.968955	0.997184	0.98718	-0.0182247	0.0100038
chr19	3977611	3977818	ENST00000309311	intron	12	-	207	ENSG00000167658	EEF2	3214	protein_coding	3158	1	NM_001961.4	NM_001961	19	p13.3	15	0	2093.45	2113.84	0.976842	0.997509	0.990354	-0.0135122	0.00715491
chr19	3978173	3979328	ENST00000309311	intron	11	-	1155	ENSG00000167658	EEF2	3214	protein_coding	3158	1	NM_001961.4	NM_001961	19	p13.3	15	0	2802.58	2962.6	0.875298	0.989901	0.945987	-0.0706885	0.0439141
chr19	3979437	3979807	ENST00000309311	intron	10	-	370	ENSG00000167658	EEF2	3214	protein_coding	3158	1	NM_001961.4	NM_001961	19	p13.3	15	0	2079.71	2118.45	0.966489	0.992073	0.981713	-0.0152239	0.0103602
chr19	3980067	3980513	ENST00000309311	intron	9	-	446	ENSG00000167658	EEF2	3214	protein_coding	3158	1	NM_001961.4	NM_001961	19	p13.3	15	0	1951.4	1984.16	0.960644	0.995294	0.983489	-0.0228454	0.0118043
chr19	3980710	3980840	ENST00000309311	intron	8	-	130	ENSG00000167658	EEF2	3214	protein_coding	3158	1	NM_001961.4	NM_001961	19	p13.3	15	0	3525.65	3540.36	0.990641	0.998725	0.995845	-0.00520402	0.00287988
chr19	3980980	3981338	ENST00000309311	intron	7	-	358	ENSG00000167658	EEF2	3214	protein_coding	3158	1	NM_001961.4	NM_001961	19	p13.3	15	0	3142.16	3165.02	0.982272	0.998649	0.992777	-0.0105052	0.00587164
chr19	3981453	3981946	ENST00000309311	intron	6	-	493	ENSG00000167658	EEF2	3214	protein_coding	3158	1	NM_001961.4	NM_001961	19	p13.3	15	0	4001.27	4045.62	0.980406	0.994685	0.989038	-0.00863136	0.0056474
chr19	3982053	3982245	ENST00000309311	intron	5	-	192	ENSG00000167658	EEF2	3214	protein_coding	3158	1	NM_001961.4	NM_001961	19	p13.3	15	0	3057.53	3116.76	0.953259	0.9962	0.980996	-0.0277377	0.0152035
chr19	3982425	3982806	ENST00000309311	intron	4	-	381	ENSG00000167658	EEF2	3214	protein_coding	3158	1	NM_001961.4	NM_001961	19	p13.3	15	0	1836.36	1884.95	0.953851	0.986777	0.974222	-0.0203714	0.0125545
chr19	3983019	3983109	ENST00000309311	intron	3	-	90	ENSG00000167658	EEF2	3214	protein_coding	3158	1	NM_001961.4	NM_001961	19	p13.3	15	0	1948.67	1970.82	0.975686	0.996287	0.988761	-0.0130752	0.00752606
chr19	3983292	3984135	ENST00000309311	intron	2	-	843	ENSG00000167658	EEF2	3214	protein_coding	3158	1	NM_001961.4	NM_001961	19	p13.3	15	0	2717.98	2762.58	0.971926	0.991877	0.983856	-0.0119296	0.00802105
chr19	3984351	3985377	ENST00000309311	intron	1	-	1026	ENSG00000167658	EEF2	3214	protein_coding	3158	1	NM_001961.4	NM_001961	19	p13.3	15	0	1782.78	1806.51	0.975168	0.993859	0.986864	-0.0116967	0.00699505
chr19	4007788	4012922	ENST00000262971	intron	1	+	5134	ENSG00000105229	PIAS4	17002	protein_coding	3069	1	NM_015897.4	NM_015897	19	p13.3	11	0	40	55.65	0.499384	0.895371	0.718778	-0.219394	0.176593
chr19	4013350	4024035	ENST00000262971	intron	2	+	10685	ENSG00000105229	PIAS4	17002	protein_coding	3069	1	NM_015897.4	NM_015897	19	p13.3	11	0	54.02	86.36	0.464338	0.778974	0.625521	-0.161183	0.153453
chr19	4024121	4028145	ENST00000262971	intron	3	+	4024	ENSG00000105229	PIAS4	17002	protein_coding	3069	1	NM_015897.4	NM_015897	19	p13.3	11	0	55.91	89.45	0.46913	0.778344	0.625042	-0.155912	0.153302
chr19	4028188	4028509	ENST00000262971	intron	4	+	321	ENSG00000105229	PIAS4	17002	protein_coding	3069	1	NM_015897.4	NM_015897	19	p13.3	11	0	61.36	95.29	0.465311	0.804687	0.643929	-0.178618	0.160758
chr19	4028601	4028719	ENST00000262971	intron	5	+	118	ENSG00000105229	PIAS4	17002	protein_coding	3069	1	NM_015897.4	NM_015897	19	p13.3	11	0	79.13	92.27	0.707781	0.95429	0.857592	-0.149811	0.096698
chr19	4028849	4028930	ENST00000262971	intron	6	+	81	ENSG00000105229	PIAS4	17002	protein_coding	3069	1	NM_015897.4	NM_015897	19	p13.3	11	0	33.09	40.91	0.586545	0.956327	0.808849	-0.222304	0.147478
chr19	4029037	4033099	ENST00000262971	intron	7	+	4062	ENSG00000105229	PIAS4	17002	protein_coding	3069	1	NM_015897.4	NM_015897	19	p13.3	11	0	28.65	45.96	0.429628	0.792597	0.623368	-0.19374	0.169229
chr19	4033174	4033419	ENST00000262971	intron	8	+	245	ENSG00000105229	PIAS4	17002	protein_coding	3069	1	NM_015897.4	NM_015897	19	p13.3	11	0	45.25	62.78	0.537448	0.865442	0.720771	-0.183323	0.144671
chr19	4033581	4037373	ENST00000262971	intron	9	+	3792	ENSG00000105229	PIAS4	17002	protein_coding	3069	1	NM_015897.4	NM_015897	19	p13.3	11	0	22.73	55.4	0.207461	0.649776	0.410289	-0.202828	0.239487
chr19	4037505	4037615	ENST00000262971	intron	10	+	110	ENSG00000105229	PIAS4	17002	protein_coding	3069	1	NM_015897.4	NM_015897	19	p13.3	11	1	31.6	64.35	0.285407	0.713271	0.491064	-0.205657	0.222207
chr19	4090709	4094452	ENST00000262948	intron	10	-	3743	ENSG00000126934	MAP2K2	6842	protein_coding	1727	1	NM_030662.4	NM_030662	19	p13.3	11	1	335.75	365.15	0.858612	0.961343	0.919485	-0.0608731	0.0418582
chr19	4094499	4095387	ENST00000262948	intron	9	-	888	ENSG00000126934	MAP2K2	6842	protein_coding	1727	1	NM_030662.4	NM_030662	19	p13.3	11	0	367.87	441.09	0.726109	0.916953	0.834002	-0.107893	0.0829513
chr19	4095450	4097278	ENST00000262948	intron	8	-	1828	ENSG00000126934	MAP2K2	6842	protein_coding	1727	1	NM_030662.4	NM_030662	19	p13.3	11	0	601.31	640.58	0.889782	0.972725	0.938696	-0.0489138	0.034029
chr19	4097344	4099200	ENST00000262948	intron	7	-	1856	ENSG00000126934	MAP2K2	6842	protein_coding	1727	1	NM_030662.4	NM_030662	19	p13.3	11	0	494.44	560.84	0.813251	0.930909	0.881606	-0.0683554	0.0493031
chr19	4099415	4101018	ENST00000262948	intron	6	-	1603	ENSG00000126934	MAP2K2	6842	protein_coding	1727	1	NM_030662.4	NM_030662	19	p13.3	11	0	203.07	401.11	0.364778	0.631385	0.50627	-0.141492	0.125115
chr19	4101144	4101228	ENST00000262948	intron	5	-	84	ENSG00000126934	MAP2K2	6842	protein_coding	1727	1	NM_030662.4	NM_030662	19	p13.3	11	0	267.05	291.45	0.806675	0.977995	0.916281	-0.109605	0.0617139
chr19	4101281	4102375	ENST00000262948	intron	4	-	1094	ENSG00000126934	MAP2K2	6842	protein_coding	1727	1	NM_030662.4	NM_030662	19	p13.3	11	0	316.09	334.18	0.892973	0.978394	0.945867	-0.0528949	0.0325264
chr19	4102454	4110508	ENST00000262948	intron	3	-	8054	ENSG00000126934	MAP2K2	6842	protein_coding	1727	1	NM_030662.4	NM_030662	19	p13.3	11	0	244	326.04	0.620076	0.850561	0.748374	-0.128299	0.102187
chr19	4110656	4117418	ENST00000262948	intron	2	-	6762	ENSG00000126934	MAP2K2	6842	protein_coding	1727	1	NM_030662.4	NM_030662	19	p13.3	11	0	215.36	240.8	0.807516	0.954535	0.894352	-0.0868361	0.060183
chr19	4117630	4123783	ENST00000262948	intron	1	-	6153	ENSG00000126934	MAP2K2	6842	protein_coding	1727	1	NM_030662.4	NM_030662	19	p13.3	11	0	213.91	243.18	0.801866	0.937095	0.879636	-0.0777709	0.0574589
chr19	4174947	4175027	ENST00000337491	intron	7	-	80	ENSG00000077463	SIRT6	14934	protein_coding	1600	1	NM_016539.4	NM_016539	19	p13.3	8	1	36.75	52.49	0.469344	0.902607	0.700133	-0.230789	0.202474
chr19	4175152	4175679	ENST00000337491	intron	6	-	527	ENSG00000077463	SIRT6	14934	protein_coding	1600	1	NM_016539.4	NM_016539	19	p13.3	8	0	39.67	59.13	0.495706	0.820314	0.670895	-0.175189	0.14942
chr19	4175761	4175841	ENST00000337491	intron	5	-	80	ENSG00000077463	SIRT6	14934	protein_coding	1600	1	NM_016539.4	NM_016539	19	p13.3	8	0	37.29	51.11	0.466984	0.930508	0.729603	-0.262618	0.200906
chr19	4175938	4177078	ENST00000337491	intron	4	-	1140	ENSG00000077463	SIRT6	14934	protein_coding	1600	1	NM_016539.4	NM_016539	19	p13.3	8	0	32.33	37.71	0.651402	0.970741	0.857332	-0.205931	0.113409
chr19	4177139	4179103	ENST00000337491	intron	3	-	1964	ENSG00000077463	SIRT6	14934	protein_coding	1600	1	NM_016539.4	NM_016539	19	p13.3	8	0	25.69	40.27	0.393217	0.832477	0.637944	-0.244727	0.194533
chr19	4179287	4180781	ENST00000337491	intron	2	-	1494	ENSG00000077463	SIRT6	14934	protein_coding	1600	1	NM_016539.4	NM_016539	19	p13.3	8	0	30.58	57.44	0.347355	0.707852	0.532382	-0.185027	0.17547
chr19	4180910	4182473	ENST00000337491	intron	1	-	1563	ENSG00000077463	SIRT6	14934	protein_coding	1600	1	NM_016539.4	NM_016539	19	p13.3	8	0	30.35	37.49	0.61201	0.943779	0.809549	-0.197539	0.134229
chr19	4247171	4249227	ENST00000262962	intron	1	+	2056	ENSG00000105248	YJU2	25518	protein_coding	1431	1	NM_018074.6	NM_018074	19	p13.3	8	0	61.78	77.75	0.607352	0.922782	0.794598	-0.187246	0.128184
chr19	4249329	4251026	ENST00000262962	intron	2	+	1697	ENSG00000105248	YJU2	25518	protein_coding	1431	1	NM_018074.6	NM_018074	19	p13.3	8	0	68.47	90.64	0.577711	0.890742	0.755406	-0.177695	0.135336
chr19	4251172	4254354	ENST00000262962	intron	3	+	3182	ENSG00000105248	YJU2	25518	protein_coding	1431	1	NM_018074.6	NM_018074	19	p13.3	8	0	64.62	76.42	0.683596	0.954972	0.84559	-0.161994	0.109382
chr19	4254490	4258241	ENST00000262962	intron	4	+	3751	ENSG00000105248	YJU2	25518	protein_coding	1431	1	NM_018074.6	NM_018074	19	p13.3	8	0	NA	NA	NA	NA	NA	NA	NA
chr19	4258424	4261993	ENST00000262962	intron	5	+	3569	ENSG00000105248	YJU2	25518	protein_coding	1431	1	NM_018074.6	NM_018074	19	p13.3	8	0	22.56	50.58	0.278353	0.646071	0.446026	-0.167673	0.200045
chr19	4262115	4267623	ENST00000262962	intron	6	+	5508	ENSG00000105248	YJU2	25518	protein_coding	1431	1	NM_018074.6	NM_018074	19	p13.3	8	0	29.56	54.13	0.340101	0.762784	0.546093	-0.205991	0.216692
chr19	4267775	4268583	ENST00000262962	intron	7	+	808	ENSG00000105248	YJU2	25518	protein_coding	1431	1	NM_018074.6	NM_018074	19	p13.3	8	1	44.8	65.45	0.484841	0.846974	0.684492	-0.199651	0.162482
chr19	4292886	4294566	ENST00000301272	intron	4	-	1680	ENSG00000167664	TMIGD2	28324	protein_coding	1262	1	NA	NM_144615	19	p13.3	5	1	10.69	42.45	0.0598309	0.507859	0.251826	-0.191995	0.256033
chr19	4294681	4294774	ENST00000301272	intron	3	-	93	ENSG00000167664	TMIGD2	28324	protein_coding	1262	1	NA	NM_144615	19	p13.3	5	0	27.02	39.44	0.368696	0.931972	0.685091	-0.316395	0.24688
chr19	4294817	4297985	ENST00000301272	intron	2	-	3168	ENSG00000167664	TMIGD2	28324	protein_coding	1262	1	NA	NM_144615	19	p13.3	5	0	25.64	38.98	0.360579	0.906114	0.657773	-0.297194	0.248341
chr19	4298346	4302339	ENST00000301272	intron	1	-	3993	ENSG00000167664	TMIGD2	28324	protein_coding	1262	1	NA	NM_144615	19	p13.3	5	0	20.09	35.15	0.287003	0.847363	0.57155	-0.284547	0.275812
chr19	4343601	4343707	ENST00000599840	intron	1	+	106	ENSG00000008382	MPND	25934	protein_coding	1614	1	NM_001300862.2	NM_001300862	19	p13.3	13	0	NA	NA	NA	NA	NA	NA	NA
chr19	4343995	4345744	ENST00000599840	intron	2	+	1749	ENSG00000008382	MPND	25934	protein_coding	1614	1	NM_001300862.2	NM_001300862	19	p13.3	13	0	19.98	24.96	0.531434	0.958194	0.800481	-0.269047	0.157713
chr19	4345982	4352896	ENST00000599840	intron	3	+	6914	ENSG00000008382	MPND	25934	protein_coding	1614	1	NM_001300862.2	NM_001300862	19	p13.3	13	0	25.73	38.53	0.453241	0.847404	0.667791	-0.21455	0.179613
chr19	4353030	4354044	ENST00000599840	intron	4	+	1014	ENSG00000008382	MPND	25934	protein_coding	1614	1	NM_001300862.2	NM_001300862	19	p13.3	13	0	39.82	54.65	0.53845	0.873067	0.728637	-0.190187	0.144431
chr19	4354130	4354323	ENST00000599840	intron	5	+	193	ENSG00000008382	MPND	25934	protein_coding	1614	1	NM_001300862.2	NM_001300862	19	p13.3	13	0	42.91	64.33	0.46258	0.839144	0.667029	-0.204449	0.172115
chr19	4354421	4354948	ENST00000599840	intron	6	+	527	ENSG00000008382	MPND	25934	protein_coding	1614	1	NM_001300862.2	NM_001300862	19	p13.3	13	0	27.09	51.55	0.350438	0.710256	0.525509	-0.175071	0.184747
chr19	4355022	4355096	ENST00000599840	intron	7	+	74	ENSG00000008382	MPND	25934	protein_coding	1614	1	NM_001300862.2	NM_001300862	19	p13.3	13	0	22.04	44.84	0.29612	0.695579	0.491525	-0.195405	0.204053
chr19	4355174	4357252	ENST00000599840	intron	8	+	2078	ENSG00000008382	MPND	25934	protein_coding	1614	1	NM_001300862.2	NM_001300862	19	p13.3	13	0	15.51	54.75	0.149162	0.448846	0.283288	-0.134126	0.165558
chr19	4357422	4357514	ENST00000599840	intron	9	+	92	ENSG00000008382	MPND	25934	protein_coding	1614	1	NM_001300862.2	NM_001300862	19	p13.3	13	0	38.42	67.47	0.380427	0.751447	0.569438	-0.189011	0.182009
chr19	4357586	4358082	ENST00000599840	intron	10	+	496	ENSG00000008382	MPND	25934	protein_coding	1614	1	NM_001300862.2	NM_001300862	19	p13.3	13	0	30.42	76.02	0.201954	0.628158	0.400158	-0.198204	0.228
chr19	4358173	4359162	ENST00000599840	intron	11	+	989	ENSG00000008382	MPND	25934	protein_coding	1614	1	NM_001300862.2	NM_001300862	19	p13.3	13	0	18.96	56.07	0.14529	0.567015	0.338149	-0.192859	0.228866
chr19	4359256	4359915	ENST00000599840	intron	12	+	659	ENSG00000008382	MPND	25934	protein_coding	1614	1	NM_001300862.2	NM_001300862	19	p13.3	13	1	17.6	56.33	0.167963	0.48814	0.312445	-0.144481	0.175695
chr19	4361797	4362328	ENST00000269886	intron	9	-	531	ENSG00000141985	SH3GL1	10830	protein_coding	2516	1	NM_003025.4	NM_003025	19	p13.3	10	1	120.69	169.82	0.513935	0.848493	0.710694	-0.196759	0.137799
chr19	4362386	4362611	ENST00000269886	intron	8	-	225	ENSG00000141985	SH3GL1	10830	protein_coding	2516	1	NM_003025.4	NM_003025	19	p13.3	10	0	145.11	181.91	0.636603	0.906811	0.797702	-0.161099	0.109109
chr19	4362737	4363369	ENST00000269886	intron	7	-	632	ENSG00000141985	SH3GL1	10830	protein_coding	2516	1	NM_003025.4	NM_003025	19	p13.3	10	0	120.96	158.53	0.602271	0.875541	0.76301	-0.160739	0.112531
chr19	4363474	4363719	ENST00000269886	intron	6	-	245	ENSG00000141985	SH3GL1	10830	protein_coding	2516	1	NM_003025.4	NM_003025	19	p13.3	10	0	117.96	139.49	0.719552	0.92731	0.845652	-0.1261	0.0816582
chr19	4363879	4364087	ENST00000269886	intron	5	-	208	ENSG00000141985	SH3GL1	10830	protein_coding	2516	1	NM_003025.4	NM_003025	19	p13.3	10	0	111.76	135.47	0.68855	0.919333	0.82498	-0.136429	0.0943534
chr19	4364222	4365481	ENST00000269886	intron	4	-	1259	ENSG00000141985	SH3GL1	10830	protein_coding	2516	1	NM_003025.4	NM_003025	19	p13.3	10	0	105.25	126.76	0.658212	0.938106	0.830309	-0.172097	0.107796
chr19	4365626	4366500	ENST00000269886	intron	3	-	874	ENSG00000141985	SH3GL1	10830	protein_coding	2516	1	NM_003025.4	NM_003025	19	p13.3	10	0	104.85	125.78	0.703638	0.918417	0.833598	-0.12996	0.0848184
chr19	4366574	4366925	ENST00000269886	intron	2	-	351	ENSG00000141985	SH3GL1	10830	protein_coding	2516	1	NM_003025.4	NM_003025	19	p13.3	10	0	76.29	97.36	0.599551	0.911119	0.783587	-0.184036	0.127533
chr19	4366995	4400323	ENST00000269886	intron	1	-	33328	ENSG00000141985	SH3GL1	10830	protein_coding	2516	1	NM_003025.4	NM_003025	19	p13.3	10	0	75.85	107.53	0.49853	0.862403	0.705385	-0.206854	0.157018
chr19	4402815	4405911	ENST00000301280	intron	1	+	3096	ENSG00000167670	CHAF1A	1910	protein_coding	3366	1	NM_005483.3	NM_005483	19	p13.3	15	0	9.96	13.25	0.435794	0.96659	0.751698	-0.315904	0.214892
chr19	4405963	4408902	ENST00000301280	intron	2	+	2939	ENSG00000167670	CHAF1A	1910	protein_coding	3366	1	NM_005483.3	NM_005483	19	p13.3	15	0	12.33	16.71	0.422996	0.946095	0.737882	-0.314885	0.208213
chr19	4409760	4418019	ENST00000301280	intron	3	+	8259	ENSG00000167670	CHAF1A	1910	protein_coding	3366	1	NM_005483.3	NM_005483	19	p13.3	15	0	6.73	13.45	0.156036	0.892667	0.500372	-0.344336	0.392295
chr19	4418077	4422565	ENST00000301280	intron	4	+	4488	ENSG00000167670	CHAF1A	1910	protein_coding	3366	1	NM_005483.3	NM_005483	19	p13.3	15	0	8.42	18.24	0.113226	0.845295	0.461623	-0.348397	0.383672
chr19	4422796	4423334	ENST00000301280	intron	5	+	538	ENSG00000167670	CHAF1A	1910	protein_coding	3366	1	NM_005483.3	NM_005483	19	p13.3	15	0	NA	NA	NA	NA	NA	NA	NA
chr19	4423396	4423805	ENST00000301280	intron	6	+	409	ENSG00000167670	CHAF1A	1910	protein_coding	3366	1	NM_005483.3	NM_005483	19	p13.3	15	0	NA	NA	NA	NA	NA	NA	NA
chr19	4423875	4428663	ENST00000301280	intron	7	+	4788	ENSG00000167670	CHAF1A	1910	protein_coding	3366	1	NM_005483.3	NM_005483	19	p13.3	15	0	10.89	14.13	0.346108	0.977646	0.770701	-0.424593	0.206946
chr19	4428891	4429437	ENST00000301280	intron	8	+	546	ENSG00000167670	CHAF1A	1910	protein_coding	3366	1	NM_005483.3	NM_005483	19	p13.3	15	0	NA	NA	NA	NA	NA	NA	NA
chr19	4429607	4429707	ENST00000301280	intron	9	+	100	ENSG00000167670	CHAF1A	1910	protein_coding	3366	1	NM_005483.3	NM_005483	19	p13.3	15	0	16.02	18.55	0.524074	0.993522	0.863612	-0.339538	0.12991
chr19	4429789	4430548	ENST00000301280	intron	10	+	759	ENSG00000167670	CHAF1A	1910	protein_coding	3366	1	NM_005483.3	NM_005483	19	p13.3	15	0	10.16	13.67	0.413569	0.942479	0.743233	-0.329665	0.199246
chr19	4430642	4431951	ENST00000301280	intron	11	+	1309	ENSG00000167670	CHAF1A	1910	protein_coding	3366	1	NM_005483.3	NM_005483	19	p13.3	15	0	8.25	10.25	0.456802	0.975978	0.804878	-0.348076	0.1711
chr19	4432208	4433069	ENST00000301280	intron	12	+	861	ENSG00000167670	CHAF1A	1910	protein_coding	3366	1	NM_005483.3	NM_005483	19	p13.3	15	0	24.16	26.47	0.71761	0.988161	0.912731	-0.195121	0.0754292
chr19	4433540	4442244	ENST00000301280	intron	13	+	8704	ENSG00000167670	CHAF1A	1910	protein_coding	3366	1	NM_005483.3	NM_005483	19	p13.3	15	0	13.71	19.35	0.454725	0.902097	0.708527	-0.253803	0.19357
chr19	4442342	4442924	ENST00000301280	intron	14	+	582	ENSG00000167670	CHAF1A	1910	protein_coding	3366	1	NM_005483.3	NM_005483	19	p13.3	15	1	10.65	27.56	0.163306	0.664321	0.38643	-0.223123	0.277891
chr19	4472423	4475274	ENST00000616600	intron	1	+	2851	ENSG00000167674	HDGFL2	14680	protein_coding	2267	1	NM_001001520.3	NM_001001520	19	p13.3	16	0	53.13	68.75	0.601943	0.910593	0.7728	-0.170857	0.137793
chr19	4475352	4475444	ENST00000616600	intron	2	+	92	ENSG00000167674	HDGFL2	14680	protein_coding	2267	1	NM_001001520.3	NM_001001520	19	p13.3	16	0	59.18	69.87	0.674537	0.958213	0.847002	-0.172465	0.111212
chr19	4475584	4488675	ENST00000616600	intron	3	+	13091	ENSG00000167674	HDGFL2	14680	protein_coding	2267	1	NM_001001520.3	NM_001001520	19	p13.3	16	0	38.84	49.25	0.595009	0.924828	0.788629	-0.19362	0.136199
chr19	4488877	4491565	ENST00000616600	intron	4	+	2688	ENSG00000167674	HDGFL2	14680	protein_coding	2267	1	NM_001001520.3	NM_001001520	19	p13.3	16	0	43.93	49.31	0.732772	0.979403	0.890894	-0.158123	0.0885088
chr19	4491683	4491763	ENST00000616600	intron	5	+	80	ENSG00000167674	HDGFL2	14680	protein_coding	2267	1	NM_001001520.3	NM_001001520	19	p13.3	16	0	41.09	45.82	0.714886	0.985854	0.89677	-0.181884	0.0890844
chr19	4491836	4493702	ENST00000616600	intron	6	+	1866	ENSG00000167674	HDGFL2	14680	protein_coding	2267	1	NM_001001520.3	NM_001001520	19	p13.3	16	0	29.33	36.6	0.583932	0.942712	0.801366	-0.217434	0.141346
chr19	4493863	4493981	ENST00000616600	intron	7	+	118	ENSG00000167674	HDGFL2	14680	protein_coding	2267	1	NM_001001520.3	NM_001001520	19	p13.3	16	0	31.96	33.76	0.772637	0.996737	0.946682	-0.174046	0.0500549
chr19	4494058	4494165	ENST00000616600	intron	8	+	107	ENSG00000167674	HDGFL2	14680	protein_coding	2267	1	NM_001001520.3	NM_001001520	19	p13.3	16	0	34.47	36.87	0.73758	0.996096	0.934906	-0.197327	0.0611891
chr19	4494476	4496301	ENST00000616600	intron	9	+	1825	ENSG00000167674	HDGFL2	14680	protein_coding	2267	1	NM_001001520.3	NM_001001520	19	p13.3	16	0	29.51	42.49	0.497942	0.849266	0.694516	-0.196574	0.154749
chr19	4496406	4497957	ENST00000616600	intron	10	+	1551	ENSG00000167674	HDGFL2	14680	protein_coding	2267	1	NM_001001520.3	NM_001001520	19	p13.3	16	0	21.49	29.22	0.476163	0.92191	0.735455	-0.259292	0.186455
chr19	4498032	4498305	ENST00000616600	intron	11	+	273	ENSG00000167674	HDGFL2	14680	protein_coding	2267	1	NM_001001520.3	NM_001001520	19	p13.3	16	0	25.07	32.2	0.521819	0.950915	0.778571	-0.256753	0.172343
chr19	4498377	4498813	ENST00000616600	intron	12	+	436	ENSG00000167674	HDGFL2	14680	protein_coding	2267	1	NM_001001520.3	NM_001001520	19	p13.3	16	0	39.35	45.04	0.716511	0.967395	0.873668	-0.157156	0.0937273
chr19	4498916	4499490	ENST00000616600	intron	13	+	574	ENSG00000167674	HDGFL2	14680	protein_coding	2267	1	NM_001001520.3	NM_001001520	19	p13.3	16	0	29.38	32.58	0.675435	0.992664	0.90178	-0.226345	0.090884
chr19	4499705	4501190	ENST00000616600	intron	14	+	1485	ENSG00000167674	HDGFL2	14680	protein_coding	2267	1	NM_001001520.3	NM_001001520	19	p13.3	16	0	26.25	33.18	0.535077	0.955218	0.791139	-0.256062	0.164078
chr19	4501318	4501910	ENST00000616600	intron	15	+	592	ENSG00000167674	HDGFL2	14680	protein_coding	2267	1	NM_001001520.3	NM_001001520	19	p13.3	16	1	21.44	56.93	0.198859	0.586486	0.376603	-0.177743	0.209883
chr19	4504786	4504860	ENST00000301286	intron	7	-	74	ENSG00000167676	PLIN4	29393	protein_coding	6502	1	NM_001367868.2	NM_001393890	19	p13.3	8	1	NA	NA	NA	NA	NA	NA	NA
chr19	4504948	4508767	ENST00000301286	intron	6	-	3819	ENSG00000167676	PLIN4	29393	protein_coding	6502	1	NM_001367868.2	NM_001393890	19	p13.3	8	0	NA	NA	NA	NA	NA	NA	NA
chr19	4508956	4510445	ENST00000301286	intron	5	-	1489	ENSG00000167676	PLIN4	29393	protein_coding	6502	1	NM_001367868.2	NM_001393890	19	p13.3	8	0	6.67	17.38	0.0454321	0.802856	0.383774	-0.338342	0.419082
chr19	4513702	4516616	ENST00000301286	intron	4	-	2914	ENSG00000167676	PLIN4	29393	protein_coding	6502	1	NM_001367868.2	NM_001393890	19	p13.3	8	0	5.91	12.05	0.0788587	0.857931	0.490456	-0.411598	0.367475
chr19	4516679	4517553	ENST00000301286	intron	3	-	874	ENSG00000167676	PLIN4	29393	protein_coding	6502	1	NM_001367868.2	NM_001393890	19	p13.3	8	0	7.38	9.18	0.324065	0.984721	0.803922	-0.479856	0.1808
chr19	4517699	4518221	ENST00000301286	intron	2	-	522	ENSG00000167676	PLIN4	29393	protein_coding	6502	1	NM_001367868.2	NM_001393890	19	p13.3	8	0	6.05	11.44	0.0827574	0.914334	0.528846	-0.446089	0.385488
chr19	4518290	4518384	ENST00000301286	intron	1	-	94	ENSG00000167676	PLIN4	29393	protein_coding	6502	1	NM_001367868.2	NM_001393890	19	p13.3	8	0	NA	NA	NA	NA	NA	NA	NA
chr19	4524086	4524962	ENST00000381848	intron	7	-	876	ENSG00000214456	PLIN5	33196	protein_coding	2470	1	NM_001013706.3	NM_001013706	19	p13.3	8	1	15.53	26.91	0.222772	0.898117	0.577109	-0.354337	0.321009
chr19	4525077	4525632	ENST00000381848	intron	6	-	555	ENSG00000214456	PLIN5	33196	protein_coding	2470	1	NM_001013706.3	NM_001013706	19	p13.3	8	0	25.64	28.2	0.671988	0.992282	0.90922	-0.237232	0.083062
chr19	4525833	4529072	ENST00000381848	intron	5	-	3239	ENSG00000214456	PLIN5	33196	protein_coding	2470	1	NM_001013706.3	NM_001013706	19	p13.3	8	0	12.73	66.44	0.036075	0.46497	0.191601	-0.155526	0.273368
chr19	4529254	4529783	ENST00000381848	intron	4	-	529	ENSG00000214456	PLIN5	33196	protein_coding	2470	1	NM_001013706.3	NM_001013706	19	p13.3	8	0	7.78	68.31	0.0173255	0.297648	0.113893	-0.0965671	0.183755
chr19	4529867	4531626	ENST00000381848	intron	3	-	1759	ENSG00000214456	PLIN5	33196	protein_coding	2470	1	NM_001013706.3	NM_001013706	19	p13.3	8	0	19.22	35.62	0.291235	0.795563	0.539585	-0.248349	0.255978
chr19	4531823	4534014	ENST00000381848	intron	2	-	2191	ENSG00000214456	PLIN5	33196	protein_coding	2470	1	NM_001013706.3	NM_001013706	19	p13.3	8	0	15.73	51.13	0.110708	0.568576	0.307647	-0.196939	0.260929
chr19	4534096	4535164	ENST00000381848	intron	1	-	1068	ENSG00000214456	PLIN5	33196	protein_coding	2470	1	NM_001013706.3	NM_001013706	19	p13.3	8	0	NA	NA	NA	NA	NA	NA	NA
chr19	4538952	4539981	ENST00000306390	intron	1	-	1029	ENSG00000171236	LRG1	29480	protein_coding	2605	1	NM_052972.3	NM_052972	19	p13.3	2	1	184.35	293.36	0.520832	0.744768	0.628409	-0.107577	0.116359
chr19	4544530	4546215	ENST00000586582	intron	16	-	1685	ENSG00000167680	SEMA6B	10739	protein_coding	3862	1	NM_032108.4	NM_032108	19	p13.3	17	1	NA	NA	NA	NA	NA	NA	NA
chr19	4546275	4546391	ENST00000586582	intron	15	-	116	ENSG00000167680	SEMA6B	10739	protein_coding	3862	1	NM_032108.4	NM_032108	19	p13.3	17	0	NA	NA	NA	NA	NA	NA	NA
chr19	4546470	4548026	ENST00000586582	intron	14	-	1556	ENSG00000167680	SEMA6B	10739	protein_coding	3862	1	NM_032108.4	NM_032108	19	p13.3	17	0	NA	NA	NA	NA	NA	NA	NA
chr19	4548174	4548262	ENST00000586582	intron	13	-	88	ENSG00000167680	SEMA6B	10739	protein_coding	3862	1	NM_032108.4	NM_032108	19	p13.3	17	0	NA	NA	NA	NA	NA	NA	NA
chr19	4548446	4550122	ENST00000586582	intron	12	-	1676	ENSG00000167680	SEMA6B	10739	protein_coding	3862	1	NM_032108.4	NM_032108	19	p13.3	17	0	NA	NA	NA	NA	NA	NA	NA
chr19	4550273	4550798	ENST00000586582	intron	11	-	525	ENSG00000167680	SEMA6B	10739	protein_coding	3862	1	NM_032108.4	NM_032108	19	p13.3	17	0	NA	NA	NA	NA	NA	NA	NA
chr19	4550931	4552421	ENST00000586582	intron	10	-	1490	ENSG00000167680	SEMA6B	10739	protein_coding	3862	1	NM_032108.4	NM_032108	19	p13.3	17	0	NA	NA	NA	NA	NA	NA	NA
chr19	4552640	4554387	ENST00000586582	intron	9	-	1747	ENSG00000167680	SEMA6B	10739	protein_coding	3862	1	NM_032108.4	NM_032108	19	p13.3	17	0	NA	NA	NA	NA	NA	NA	NA
chr19	4554477	4554975	ENST00000586582	intron	8	-	498	ENSG00000167680	SEMA6B	10739	protein_coding	3862	1	NM_032108.4	NM_032108	19	p13.3	17	0	NA	NA	NA	NA	NA	NA	NA
chr19	4555096	4555473	ENST00000586582	intron	7	-	377	ENSG00000167680	SEMA6B	10739	protein_coding	3862	1	NM_032108.4	NM_032108	19	p13.3	17	0	NA	NA	NA	NA	NA	NA	NA
chr19	4555565	4555987	ENST00000586582	intron	6	-	422	ENSG00000167680	SEMA6B	10739	protein_coding	3862	1	NM_032108.4	NM_032108	19	p13.3	17	0	NA	NA	NA	NA	NA	NA	NA
chr19	4556090	4556950	ENST00000586582	intron	5	-	860	ENSG00000167680	SEMA6B	10739	protein_coding	3862	1	NM_032108.4	NM_032108	19	p13.3	17	0	NA	NA	NA	NA	NA	NA	NA
chr19	4557014	4557162	ENST00000586582	intron	4	-	148	ENSG00000167680	SEMA6B	10739	protein_coding	3862	1	NM_032108.4	NM_032108	19	p13.3	17	0	NA	NA	NA	NA	NA	NA	NA
chr19	4557224	4558025	ENST00000586582	intron	3	-	801	ENSG00000167680	SEMA6B	10739	protein_coding	3862	1	NM_032108.4	NM_032108	19	p13.3	17	0	NA	NA	NA	NA	NA	NA	NA
chr19	4558150	4558336	ENST00000586582	intron	2	-	186	ENSG00000167680	SEMA6B	10739	protein_coding	3862	1	NM_032108.4	NM_032108	19	p13.3	17	0	NA	NA	NA	NA	NA	NA	NA
chr19	4558490	4559529	ENST00000586582	intron	1	-	1039	ENSG00000167680	SEMA6B	10739	protein_coding	3862	1	NM_032108.4	NM_032108	19	p13.3	17	0	NA	NA	NA	NA	NA	NA	NA
chr19	4639630	4651866	ENST00000327473	intron	1	+	12236	ENSG00000185361	TNFAIP8L1	28279	protein_coding	3816	1	NM_152362.3	NM_152362	19	p13.3	2	1	8.69	33.16	0.0816256	0.545191	0.262063	-0.180437	0.283128
chr19	4658085	4659930	ENST00000262947	intron	5	-	1845	ENSG00000074842	MYDGF	16948	protein_coding	990	1	NM_019107.4	NM_019107	19	p13.3	6	1	48.89	74.71	0.423755	0.837753	0.654397	-0.230642	0.183356
chr19	4660004	4660668	ENST00000262947	intron	4	-	664	ENSG00000074842	MYDGF	16948	protein_coding	990	1	NM_019107.4	NM_019107	19	p13.3	6	0	129.51	148.2	0.747545	0.954096	0.873887	-0.126342	0.0802097
chr19	4660751	4664875	ENST00000262947	intron	3	-	4124	ENSG00000074842	MYDGF	16948	protein_coding	990	1	NM_019107.4	NM_019107	19	p13.3	6	0	118.02	132.73	0.787803	0.959634	0.889174	-0.101371	0.0704602
chr19	4664938	4668594	ENST00000262947	intron	2	-	3656	ENSG00000074842	MYDGF	16948	protein_coding	990	1	NM_019107.4	NM_019107	19	p13.3	6	0	81.49	91.67	0.768326	0.961145	0.888949	-0.120623	0.0721957
chr19	4668646	4670160	ENST00000262947	intron	1	-	1514	ENSG00000074842	MYDGF	16948	protein_coding	990	1	NM_019107.4	NM_019107	19	p13.3	6	0	66.51	72.05	0.80282	0.984325	0.923109	-0.120289	0.0612158
chr19	4818517	4831613	ENST00000248244	intron	1	-	13096	ENSG00000127666	TICAM1	18348	protein_coding	2684	1	NM_182919.4	NM_001385679	19	p13.3	2	1	18.89	31.07	0.331753	0.84561	0.607982	-0.276229	0.237628
chr19	4891574	4896670	ENST00000650722	intron	2	-	5096	ENSG00000205784	ARRDC5	31407	protein_coding	1667	1	NM_001080523.3	NM_001080523	19	p13.3	3	1	NA	NA	NA	NA	NA	NA	NA
chr19	4896877	4902572	ENST00000650722	intron	1	-	5695	ENSG00000205784	ARRDC5	31407	protein_coding	1667	1	NM_001080523.3	NM_001080523	19	p13.3	3	0	NA	NA	NA	NA	NA	NA	NA
chr19	4909656	4910875	ENST00000650932	intron	1	+	1219	ENSG00000276043	UHRF1	12556	protein_coding	3898	1	NM_001048201.3	NM_001048201	19	p13.3	17	0	NA	NA	NA	NA	NA	NA	NA
chr19	4911039	4929221	ENST00000650932	intron	2	+	18182	ENSG00000276043	UHRF1	12556	protein_coding	3898	1	NM_001048201.3	NM_001048201	19	p13.3	17	0	NA	NA	NA	NA	NA	NA	NA
chr19	4929477	4930715	ENST00000650932	intron	3	+	1238	ENSG00000276043	UHRF1	12556	protein_coding	3898	1	NM_001048201.3	NM_001048201	19	p13.3	17	0	NA	NA	NA	NA	NA	NA	NA
chr19	4930877	4932740	ENST00000650932	intron	4	+	1863	ENSG00000276043	UHRF1	12556	protein_coding	3898	1	NM_001048201.3	NM_001048201	19	p13.3	17	0	NA	NA	NA	NA	NA	NA	NA
chr19	4932957	4941527	ENST00000650932	intron	5	+	8570	ENSG00000276043	UHRF1	12556	protein_coding	3898	1	NM_001048201.3	NM_001048201	19	p13.3	17	0	NA	NA	NA	NA	NA	NA	NA
chr19	4941629	4941744	ENST00000650932	intron	6	+	115	ENSG00000276043	UHRF1	12556	protein_coding	3898	1	NM_001048201.3	NM_001048201	19	p13.3	17	0	NA	NA	NA	NA	NA	NA	NA
chr19	4941932	4944131	ENST00000650932	intron	7	+	2199	ENSG00000276043	UHRF1	12556	protein_coding	3898	1	NM_001048201.3	NM_001048201	19	p13.3	17	0	NA	NA	NA	NA	NA	NA	NA
chr19	4944256	4944342	ENST00000650932	intron	8	+	86	ENSG00000276043	UHRF1	12556	protein_coding	3898	1	NM_001048201.3	NM_001048201	19	p13.3	17	0	NA	NA	NA	NA	NA	NA	NA
chr19	4944451	4945860	ENST00000650932	intron	9	+	1409	ENSG00000276043	UHRF1	12556	protein_coding	3898	1	NM_001048201.3	NM_001048201	19	p13.3	17	0	NA	NA	NA	NA	NA	NA	NA
chr19	4945966	4947104	ENST00000650932	intron	10	+	1138	ENSG00000276043	UHRF1	12556	protein_coding	3898	1	NM_001048201.3	NM_001048201	19	p13.3	17	0	NA	NA	NA	NA	NA	NA	NA
chr19	4947212	4950610	ENST00000650932	intron	11	+	3398	ENSG00000276043	UHRF1	12556	protein_coding	3898	1	NM_001048201.3	NM_001048201	19	p13.3	17	0	NA	NA	NA	NA	NA	NA	NA
chr19	4950774	4950858	ENST00000650932	intron	12	+	84	ENSG00000276043	UHRF1	12556	protein_coding	3898	1	NM_001048201.3	NM_001048201	19	p13.3	17	0	NA	NA	NA	NA	NA	NA	NA
chr19	4950997	4954349	ENST00000650932	intron	13	+	3352	ENSG00000276043	UHRF1	12556	protein_coding	3898	1	NM_001048201.3	NM_001048201	19	p13.3	17	0	NA	NA	NA	NA	NA	NA	NA
chr19	4954489	4954649	ENST00000650932	intron	14	+	160	ENSG00000276043	UHRF1	12556	protein_coding	3898	1	NM_001048201.3	NM_001048201	19	p13.3	17	0	NA	NA	NA	NA	NA	NA	NA
chr19	4954823	4956708	ENST00000650932	intron	15	+	1885	ENSG00000276043	UHRF1	12556	protein_coding	3898	1	NM_001048201.3	NM_001048201	19	p13.3	17	0	NA	NA	NA	NA	NA	NA	NA
chr19	4956814	4960656	ENST00000650932	intron	16	+	3842	ENSG00000276043	UHRF1	12556	protein_coding	3898	1	NM_001048201.3	NM_001048201	19	p13.3	17	1	NA	NA	NA	NA	NA	NA	NA
chr19	5587400	5587700	ENST00000252542	intron	20	-	300	ENSG00000130254	SAFB2	21605	protein_coding	3167	1	NM_014649.3	NM_014649	19	p13.3	21	1	40.87	140.98	0.17633	0.429029	0.289899	-0.113569	0.13913
chr19	5587768	5587867	ENST00000252542	intron	19	-	99	ENSG00000130254	SAFB2	21605	protein_coding	3167	1	NM_014649.3	NM_014649	19	p13.3	21	0	43.91	75.89	0.331701	0.81314	0.578601	-0.2469	0.234539
chr19	5587981	5590277	ENST00000252542	intron	18	-	2296	ENSG00000130254	SAFB2	21605	protein_coding	3167	1	NM_014649.3	NM_014649	19	p13.3	21	0	62.95	97.36	0.491824	0.78274	0.646569	-0.154746	0.13617
chr19	5590409	5591747	ENST00000252542	intron	17	-	1338	ENSG00000130254	SAFB2	21605	protein_coding	3167	1	NM_014649.3	NM_014649	19	p13.3	21	0	62.35	117.8	0.368967	0.693217	0.529287	-0.16032	0.16393
chr19	5591794	5592746	ENST00000252542	intron	16	-	952	ENSG00000130254	SAFB2	21605	protein_coding	3167	1	NM_014649.3	NM_014649	19	p13.3	21	0	90.73	130.75	0.558449	0.810666	0.69392	-0.13547	0.116746
chr19	5592888	5593890	ENST00000252542	intron	15	-	1002	ENSG00000130254	SAFB2	21605	protein_coding	3167	1	NM_014649.3	NM_014649	19	p13.3	21	0	56.93	120.82	0.33622	0.615188	0.471197	-0.134977	0.143992
chr19	5594179	5595360	ENST00000252542	intron	14	-	1181	ENSG00000130254	SAFB2	21605	protein_coding	3167	1	NM_014649.3	NM_014649	19	p13.3	21	0	27.89	53.16	0.294742	0.745123	0.524643	-0.229901	0.22048
chr19	5595498	5598792	ENST00000252542	intron	13	-	3294	ENSG00000130254	SAFB2	21605	protein_coding	3167	1	NM_014649.3	NM_014649	19	p13.3	21	0	50.73	150.8	0.1928	0.485532	0.336406	-0.143605	0.149126
chr19	5598885	5600129	ENST00000252542	intron	12	-	1244	ENSG00000130254	SAFB2	21605	protein_coding	3167	1	NM_014649.3	NM_014649	19	p13.3	21	0	81.56	97.16	0.681014	0.944858	0.83944	-0.158426	0.105418
chr19	5600261	5604582	ENST00000252542	intron	11	-	4321	ENSG00000130254	SAFB2	21605	protein_coding	3167	1	NM_014649.3	NM_014649	19	p13.3	21	0	32.95	92.6	0.157567	0.576943	0.355832	-0.198265	0.221112
chr19	5604696	5604786	ENST00000252542	intron	10	-	90	ENSG00000130254	SAFB2	21605	protein_coding	3167	1	NM_014649.3	NM_014649	19	p13.3	21	0	85.95	102.73	0.698881	0.931078	0.836659	-0.137778	0.0944184
chr19	5604937	5609994	ENST00000252542	intron	9	-	5057	ENSG00000130254	SAFB2	21605	protein_coding	3167	1	NM_014649.3	NM_014649	19	p13.3	21	0	64.18	87.78	0.59704	0.841324	0.731146	-0.134106	0.110178
chr19	5610096	5610638	ENST00000252542	intron	8	-	542	ENSG00000130254	SAFB2	21605	protein_coding	3167	1	NM_014649.3	NM_014649	19	p13.3	21	0	37.8	143.09	0.134002	0.43278	0.264169	-0.130167	0.168611
chr19	5610689	5611119	ENST00000252542	intron	7	-	430	ENSG00000130254	SAFB2	21605	protein_coding	3167	1	NM_014649.3	NM_014649	19	p13.3	21	0	25.73	123.53	0.0957888	0.361126	0.208289	-0.112501	0.152837
chr19	5611631	5612539	ENST00000252542	intron	6	-	908	ENSG00000130254	SAFB2	21605	protein_coding	3167	1	NM_014649.3	NM_014649	19	p13.3	21	0	66.33	157.18	0.24895	0.605289	0.422	-0.17305	0.183289
chr19	5612568	5613464	ENST00000252542	intron	5	-	896	ENSG00000130254	SAFB2	21605	protein_coding	3167	1	NM_014649.3	NM_014649	19	p13.3	21	0	152.64	185.51	0.703604	0.913721	0.822813	-0.119209	0.0909079
chr19	5613528	5616131	ENST00000252542	intron	4	-	2603	ENSG00000130254	SAFB2	21605	protein_coding	3167	1	NM_014649.3	NM_014649	19	p13.3	21	0	120.56	201.4	0.459459	0.7295	0.59861	-0.139151	0.13089
chr19	5616336	5616421	ENST00000252542	intron	3	-	85	ENSG00000130254	SAFB2	21605	protein_coding	3167	1	NM_014649.3	NM_014649	19	p13.3	21	0	86.04	136.73	0.474098	0.771816	0.629269	-0.155171	0.142547
chr19	5616487	5621308	ENST00000252542	intron	2	-	4821	ENSG00000130254	SAFB2	21605	protein_coding	3167	1	NM_014649.3	NM_014649	19	p13.3	21	0	79.75	149.98	0.341128	0.706785	0.531738	-0.190609	0.175048
chr19	5621397	5622529	ENST00000252542	intron	1	-	1132	ENSG00000130254	SAFB2	21605	protein_coding	3167	1	NM_014649.3	NM_014649	19	p13.3	21	0	67.09	84.22	0.591713	0.927271	0.796604	-0.204891	0.130666
chr19	5678649	5679344	ENST00000309324	intron	3	-	695	ENSG00000174917	MICOS13	33702	protein_coding	516	1	NM_205767.3	NM_205767	19	p13.3	4	1	35.07	66.18	0.295765	0.735447	0.529918	-0.234154	0.205529
chr19	5679397	5679585	ENST00000309324	intron	2	-	188	ENSG00000174917	MICOS13	33702	protein_coding	516	1	NM_205767.3	NM_205767	19	p13.3	4	0	51.27	84.73	0.40051	0.769894	0.605099	-0.204588	0.164795
chr19	5679764	5680457	ENST00000309324	intron	1	-	693	ENSG00000174917	MICOS13	33702	protein_coding	516	1	NM_205767.3	NM_205767	19	p13.3	4	0	34.45	48.18	0.503918	0.875792	0.715027	-0.211109	0.160765
chr19	5690328	5690505	ENST00000347512	intron	1	+	177	ENSG00000130255	RPL36	13631	protein_coding	607	1	NM_033643.3	NM_015414	19	p13.3	4	0	878.04	962.98	0.84282	0.964246	0.911795	-0.0689749	0.0524509
chr19	5690601	5691318	ENST00000347512	intron	2	+	717	ENSG00000130255	RPL36	13631	protein_coding	607	1	NM_033643.3	NM_015414	19	p13.3	4	0	1656.45	1716.35	0.937523	0.981987	0.9651	-0.027577	0.0168864
chr19	5691454	5691531	ENST00000347512	intron	3	+	77	ENSG00000130255	RPL36	13631	protein_coding	607	1	NM_033643.3	NM_015414	19	p13.3	4	1	1443.44	1480.47	0.951258	0.990322	0.974988	-0.0237292	0.0153347
chr19	5692209	5693297	ENST00000360614	intron	17	-	1088	ENSG00000196365	LONP1	9479	protein_coding	3092	1	NM_004793.4	NM_004793	19	p13.3	18	1	24.05	55.91	0.258896	0.642964	0.430156	-0.171259	0.212808
chr19	5693463	5693551	ENST00000360614	intron	16	-	88	ENSG00000196365	LONP1	9479	protein_coding	3092	1	NM_004793.4	NM_004793	19	p13.3	18	0	33.64	80.85	0.263669	0.583307	0.416079	-0.152411	0.167228
chr19	5693770	5694386	ENST00000360614	intron	15	-	616	ENSG00000196365	LONP1	9479	protein_coding	3092	1	NM_004793.4	NM_004793	19	p13.3	18	0	37.64	79.67	0.357133	0.597829	0.472449	-0.115316	0.12538
chr19	5694553	5694760	ENST00000360614	intron	14	-	207	ENSG00000196365	LONP1	9479	protein_coding	3092	1	NM_004793.4	NM_004793	19	p13.3	18	0	20.15	46.98	0.251154	0.619511	0.428906	-0.177752	0.190605
chr19	5694902	5696053	ENST00000360614	intron	13	-	1151	ENSG00000196365	LONP1	9479	protein_coding	3092	1	NM_004793.4	NM_004793	19	p13.3	18	0	27.38	50.64	0.345832	0.745873	0.540679	-0.194847	0.205194
chr19	5696171	5696248	ENST00000360614	intron	12	-	77	ENSG00000196365	LONP1	9479	protein_coding	3092	1	NM_004793.4	NM_004793	19	p13.3	18	0	26.78	54.05	0.282119	0.727317	0.495467	-0.213348	0.23185
chr19	5696372	5696669	ENST00000360614	intron	11	-	297	ENSG00000196365	LONP1	9479	protein_coding	3092	1	NM_004793.4	NM_004793	19	p13.3	18	0	23.45	51.18	0.245496	0.684864	0.458187	-0.212691	0.226677
chr19	5696758	5699026	ENST00000360614	intron	10	-	2268	ENSG00000196365	LONP1	9479	protein_coding	3092	1	NM_004793.4	NM_004793	19	p13.3	18	0	36.27	70.65	0.309227	0.714072	0.513376	-0.204148	0.200696
chr19	5699206	5700788	ENST00000360614	intron	9	-	1582	ENSG00000196365	LONP1	9479	protein_coding	3092	1	NM_004793.4	NM_004793	19	p13.3	18	0	36.49	61.07	0.412975	0.77822	0.597511	-0.184536	0.180709
chr19	5700928	5705771	ENST00000360614	intron	8	-	4843	ENSG00000196365	LONP1	9479	protein_coding	3092	1	NM_004793.4	NM_004793	19	p13.3	18	0	38.67	74.65	0.357808	0.680554	0.518017	-0.160209	0.162536
chr19	5705993	5707059	ENST00000360614	intron	7	-	1066	ENSG00000196365	LONP1	9479	protein_coding	3092	1	NM_004793.4	NM_004793	19	p13.3	18	0	24.76	44.96	0.340972	0.758481	0.550712	-0.20974	0.207769
chr19	5707144	5707696	ENST00000360614	intron	6	-	552	ENSG00000196365	LONP1	9479	protein_coding	3092	1	NM_004793.4	NM_004793	19	p13.3	18	0	35.36	65	0.369178	0.72719	0.544	-0.174822	0.18319
chr19	5707827	5708341	ENST00000360614	intron	5	-	514	ENSG00000196365	LONP1	9479	protein_coding	3092	1	NM_004793.4	NM_004793	19	p13.3	18	0	31.58	57.75	0.319793	0.780514	0.54684	-0.227047	0.233674
chr19	5708404	5711770	ENST00000360614	intron	4	-	3366	ENSG00000196365	LONP1	9479	protein_coding	3092	1	NM_004793.4	NM_004793	19	p13.3	18	0	22.71	55.05	0.196315	0.671969	0.412534	-0.216219	0.259435
chr19	5712003	5713133	ENST00000360614	intron	3	-	1130	ENSG00000196365	LONP1	9479	protein_coding	3092	1	NM_004793.4	NM_004793	19	p13.3	18	0	54.18	63.53	0.68723	0.957278	0.852825	-0.165595	0.104453
chr19	5713254	5714182	ENST00000360614	intron	2	-	928	ENSG00000196365	LONP1	9479	protein_coding	3092	1	NM_004793.4	NM_004793	19	p13.3	18	0	53.09	83.02	0.459969	0.810581	0.639484	-0.179515	0.171097
chr19	5714272	5719703	ENST00000360614	intron	1	-	5431	ENSG00000196365	LONP1	9479	protein_coding	3092	1	NM_004793.4	NM_004793	19	p13.3	18	0	30.16	57.98	0.369537	0.676716	0.520179	-0.150642	0.156537
chr19	5784054	5784376	ENST00000419421	intron	2	-	322	ENSG00000212123	PRR22	28354	protein_coding	1373	1	NM_001134316.2	NM_001134316	19	p13.3	3	1	NA	NA	NA	NA	NA	NA	NA
chr19	5784440	5784530	ENST00000419421	intron	1	-	90	ENSG00000212123	PRR22	28354	protein_coding	1373	1	NM_001134316.2	NM_001134316	19	p13.3	3	0	NA	NA	NA	NA	NA	NA	NA
chr19	5785276	5785382	ENST00000309061	intron	12	-	106	ENSG00000141994	DUS3L	26920	protein_coding	2038	1	NM_020175.3	NM_020175	19	p13.3	13	1	14.25	23.8	0.323201	0.872359	0.598739	-0.275538	0.273619
chr19	5785512	5785602	ENST00000309061	intron	11	-	90	ENSG00000141994	DUS3L	26920	protein_coding	2038	1	NM_020175.3	NM_020175	19	p13.3	13	0	20.58	23.49	0.645128	0.980278	0.876117	-0.23099	0.104161
chr19	5785792	5786466	ENST00000309061	intron	10	-	674	ENSG00000141994	DUS3L	26920	protein_coding	2038	1	NM_020175.3	NM_020175	19	p13.3	13	0	18.44	27.91	0.376684	0.866669	0.660695	-0.284011	0.205974
chr19	5786543	5786748	ENST00000309061	intron	9	-	205	ENSG00000141994	DUS3L	26920	protein_coding	2038	1	NM_020175.3	NM_020175	19	p13.3	13	0	15.51	30.15	0.273751	0.765165	0.514428	-0.240677	0.250737
chr19	5786846	5787060	ENST00000309061	intron	8	-	214	ENSG00000141994	DUS3L	26920	protein_coding	2038	1	NM_020175.3	NM_020175	19	p13.3	13	0	14.47	55.33	0.0793451	0.525384	0.261522	-0.182177	0.263862
chr19	5787172	5787295	ENST00000309061	intron	7	-	123	ENSG00000141994	DUS3L	26920	protein_coding	2038	1	NM_020175.3	NM_020175	19	p13.3	13	0	23.13	34.96	0.343902	0.912562	0.661613	-0.317711	0.250949
chr19	5787362	5787588	ENST00000309061	intron	6	-	226	ENSG00000141994	DUS3L	26920	protein_coding	2038	1	NM_020175.3	NM_020175	19	p13.3	13	0	15.56	21.35	0.387254	0.953393	0.728806	-0.341551	0.224587
chr19	5787706	5788023	ENST00000309061	intron	5	-	317	ENSG00000141994	DUS3L	26920	protein_coding	2038	1	NM_020175.3	NM_020175	19	p13.3	13	0	20.6	23.87	0.590536	0.989387	0.863008	-0.272472	0.126379
chr19	5788177	5788356	ENST00000309061	intron	4	-	179	ENSG00000141994	DUS3L	26920	protein_coding	2038	1	NM_020175.3	NM_020175	19	p13.3	13	0	25.15	33.09	0.505063	0.941221	0.760048	-0.254985	0.181173
chr19	5788399	5789206	ENST00000309061	intron	3	-	807	ENSG00000141994	DUS3L	26920	protein_coding	2038	1	NM_020175.3	NM_020175	19	p13.3	13	0	25.93	39.42	0.438373	0.826265	0.657788	-0.219415	0.168477
chr19	5789720	5790046	ENST00000309061	intron	2	-	326	ENSG00000141994	DUS3L	26920	protein_coding	2038	1	NM_020175.3	NM_020175	19	p13.3	13	0	32.05	38.11	0.650436	0.960402	0.840987	-0.190551	0.119416
chr19	5790336	5791043	ENST00000309061	intron	1	-	707	ENSG00000141994	DUS3L	26920	protein_coding	2038	1	NM_020175.3	NM_020175	19	p13.3	13	0	29.11	41.69	0.46475	0.88261	0.698249	-0.233498	0.184361
chr19	5905082	5908823	ENST00000339485	intron	1	+	3741	ENSG00000187650	VMAC	33803	protein_coding	2240	1	NM_001017921.4	NM_001017921	19	p13.3	2	1	28.55	66.24	0.268526	0.60897	0.431008	-0.162482	0.177962
chr19	5914310	5914384	ENST00000588776	intron	1	+	74	ENSG00000105519	CAPS	1487	protein_coding	1537	1	NM_004058.5	NM_004058	19	p13.3	5	0	22.07	50.8	0.202841	0.699809	0.434449	-0.231607	0.26536
chr19	5914490	5914562	ENST00000588776	intron	2	+	72	ENSG00000105519	CAPS	1487	protein_coding	1537	1	NM_004058.5	NM_004058	19	p13.3	5	0	38.47	53.75	0.501579	0.894041	0.715721	-0.214142	0.17832
chr19	5914741	5914939	ENST00000588776	intron	3	+	198	ENSG00000105519	CAPS	1487	protein_coding	1537	1	NM_004058.5	NM_004058	19	p13.3	5	0	41.75	56.8	0.501698	0.899471	0.735035	-0.233337	0.164436
chr19	5915147	5915220	ENST00000588776	intron	4	+	73	ENSG00000105519	CAPS	1487	protein_coding	1537	1	NM_004058.5	NM_004058	19	p13.3	5	1	17.8	36.51	0.209608	0.785714	0.487538	-0.277929	0.298176
chr19	5917654	5917793	ENST00000340578	intron	16	-	139	ENSG00000031823	RANBP3	9850	protein_coding	3233	1	NM_007322.3	NM_007322	19	p13.3	17	1	81.36	87.27	0.819881	0.989754	0.932279	-0.112398	0.0574746
chr19	5917981	5918495	ENST00000340578	intron	15	-	514	ENSG00000031823	RANBP3	9850	protein_coding	3233	1	NM_007322.3	NM_007322	19	p13.3	17	0	91.91	99.04	0.833946	0.979406	0.928009	-0.0940627	0.0513973
chr19	5918639	5921200	ENST00000340578	intron	14	-	2561	ENSG00000031823	RANBP3	9850	protein_coding	3233	1	NM_007322.3	NM_007322	19	p13.3	17	0	87.29	104.45	0.737856	0.910551	0.835711	-0.0978553	0.0748403
chr19	5921322	5923193	ENST00000340578	intron	13	-	1871	ENSG00000031823	RANBP3	9850	protein_coding	3233	1	NM_007322.3	NM_007322	19	p13.3	17	0	78.15	97.04	0.679324	0.902733	0.805338	-0.126014	0.0973949
chr19	5923304	5923811	ENST00000340578	intron	12	-	507	ENSG00000031823	RANBP3	9850	protein_coding	3233	1	NM_007322.3	NM_007322	19	p13.3	17	0	95.29	119.6	0.694984	0.88194	0.796739	-0.101755	0.0852013
chr19	5923915	5924826	ENST00000340578	intron	11	-	911	ENSG00000031823	RANBP3	9850	protein_coding	3233	1	NM_007322.3	NM_007322	19	p13.3	17	0	97.71	142.73	0.558891	0.790415	0.684579	-0.125689	0.105836
chr19	5924906	5925633	ENST00000340578	intron	10	-	727	ENSG00000031823	RANBP3	9850	protein_coding	3233	1	NM_007322.3	NM_007322	19	p13.3	17	0	156.29	179.25	0.786292	0.939285	0.871911	-0.0856184	0.067374
chr19	5925738	5927967	ENST00000340578	intron	9	-	2229	ENSG00000031823	RANBP3	9850	protein_coding	3233	1	NM_007322.3	NM_007322	19	p13.3	17	0	133.31	170.22	0.667628	0.880754	0.783163	-0.115535	0.0975907
chr19	5928088	5931403	ENST00000340578	intron	8	-	3315	ENSG00000031823	RANBP3	9850	protein_coding	3233	1	NM_007322.3	NM_007322	19	p13.3	17	0	65.96	163.11	0.31695	0.496298	0.40439	-0.0874398	0.0919079
chr19	5931532	5932451	ENST00000340578	intron	7	-	919	ENSG00000031823	RANBP3	9850	protein_coding	3233	1	NM_007322.3	NM_007322	19	p13.3	17	0	96.8	135.45	0.583929	0.829274	0.714655	-0.130725	0.11462
chr19	5932545	5933413	ENST00000340578	intron	6	-	868	ENSG00000031823	RANBP3	9850	protein_coding	3233	1	NM_007322.3	NM_007322	19	p13.3	17	0	78.05	101.89	0.603591	0.892538	0.766022	-0.162431	0.126516
chr19	5933480	5941620	ENST00000340578	intron	5	-	8140	ENSG00000031823	RANBP3	9850	protein_coding	3233	1	NM_007322.3	NM_007322	19	p13.3	17	0	55.82	136.98	0.292433	0.537992	0.407505	-0.115071	0.130487
chr19	5941708	5941798	ENST00000340578	intron	4	-	90	ENSG00000031823	RANBP3	9850	protein_coding	3233	1	NM_007322.3	NM_007322	19	p13.3	17	0	80.8	125.07	0.511006	0.772564	0.646038	-0.135032	0.126525
chr19	5941836	5951392	ENST00000340578	intron	3	-	9556	ENSG00000031823	RANBP3	9850	protein_coding	3233	1	NM_007322.3	NM_007322	19	p13.3	17	0	NA	NA	NA	NA	NA	NA	NA
chr19	5951597	5957917	ENST00000340578	intron	2	-	6320	ENSG00000031823	RANBP3	9850	protein_coding	3233	1	NM_007322.3	NM_007322	19	p13.3	17	0	20.29	141.96	0.0748876	0.243383	0.142928	-0.06804	0.100456
chr19	5957974	5978060	ENST00000340578	intron	1	-	20086	ENSG00000031823	RANBP3	9850	protein_coding	3233	1	NM_007322.3	NM_007322	19	p13.3	17	0	54.05	92.09	0.439626	0.733927	0.586926	-0.1473	0.147002
chr19	6213171	6213336	ENST00000252674	intron	11	-	165	ENSG00000130382	MLLT1	7134	protein_coding	4532	1	NM_005934.4	NM_005934	19	p13.3	12	1	118.27	130.45	0.795983	0.976092	0.906631	-0.110648	0.0694607
chr19	6213409	6213725	ENST00000252674	intron	10	-	316	ENSG00000130382	MLLT1	7134	protein_coding	4532	1	NM_005934.4	NM_005934	19	p13.3	12	0	90.38	94.49	0.8566	0.996308	0.956503	-0.0999038	0.0398049
chr19	6213798	6213938	ENST00000252674	intron	9	-	140	ENSG00000130382	MLLT1	7134	protein_coding	4532	1	NM_005934.4	NM_005934	19	p13.3	12	0	57.69	61.35	0.824689	0.992836	0.940342	-0.115653	0.0524941
chr19	6214039	6216404	ENST00000252674	intron	8	-	2365	ENSG00000130382	MLLT1	7134	protein_coding	4532	1	NM_005934.4	NM_005934	19	p13.3	12	0	80.36	98.62	0.661274	0.932239	0.814845	-0.153571	0.117394
chr19	6216514	6217953	ENST00000252674	intron	7	-	1439	ENSG00000130382	MLLT1	7134	protein_coding	4532	1	NM_005934.4	NM_005934	19	p13.3	12	0	47.42	77.05	0.443476	0.769328	0.615445	-0.171969	0.153883
chr19	6218042	6222120	ENST00000252674	intron	6	-	4078	ENSG00000130382	MLLT1	7134	protein_coding	4532	1	NM_005934.4	NM_005934	19	p13.3	12	0	84.02	184.64	0.292331	0.619807	0.455048	-0.162716	0.164759
chr19	6222685	6226976	ENST00000252674	intron	5	-	4291	ENSG00000130382	MLLT1	7134	protein_coding	4532	1	NM_005934.4	NM_005934	19	p13.3	12	0	73.73	102.15	0.602597	0.822203	0.721782	-0.119185	0.100421
chr19	6227103	6230569	ENST00000252674	intron	4	-	3466	ENSG00000130382	MLLT1	7134	protein_coding	4532	1	NM_005934.4	NM_005934	19	p13.3	12	0	119.18	163.22	0.618451	0.823924	0.73018	-0.111729	0.093744
chr19	6230714	6262227	ENST00000252674	intron	3	-	31513	ENSG00000130382	MLLT1	7134	protein_coding	4532	1	NM_005934.4	NM_005934	19	p13.3	12	0	92.05	110.93	0.703071	0.924302	0.829803	-0.126731	0.0944995
chr19	6262311	6270578	ENST00000252674	intron	2	-	8267	ENSG00000130382	MLLT1	7134	protein_coding	4532	1	NM_005934.4	NM_005934	19	p13.3	12	0	88.2	104.82	0.721067	0.927518	0.841442	-0.120376	0.0860752
chr19	6270760	6279772	ENST00000252674	intron	1	-	9012	ENSG00000130382	MLLT1	7134	protein_coding	4532	1	NM_005934.4	NM_005934	19	p13.3	12	0	39.35	55.44	0.500178	0.88703	0.709776	-0.209599	0.177254
chr19	6361773	6361868	ENST00000245816	intron	1	+	95	ENSG00000125656	CLPP	2084	protein_coding	2410	1	NM_006012.4	NM_006012	19	p13.3	6	0	51.44	65.36	0.595727	0.929668	0.787026	-0.191299	0.142642
chr19	6361941	6362445	ENST00000245816	intron	2	+	504	ENSG00000125656	CLPP	2084	protein_coding	2410	1	NM_006012.4	NM_006012	19	p13.3	6	0	69.13	113.53	0.438522	0.764601	0.608914	-0.170392	0.155687
chr19	6362543	6364451	ENST00000245816	intron	3	+	1908	ENSG00000125656	CLPP	2084	protein_coding	2410	1	NM_006012.4	NM_006012	19	p13.3	6	0	103.58	124.65	0.694207	0.931462	0.830967	-0.13676	0.100496
chr19	6364640	6366257	ENST00000245816	intron	4	+	1617	ENSG00000125656	CLPP	2084	protein_coding	2410	1	NM_006012.4	NM_006012	19	p13.3	6	0	114.6	142.78	0.688398	0.896816	0.802633	-0.114235	0.094183
chr19	6366364	6368537	ENST00000245816	intron	5	+	2173	ENSG00000125656	CLPP	2084	protein_coding	2410	1	NM_006012.4	NM_006012	19	p13.3	6	1	67.42	83.35	0.670717	0.904413	0.808878	-0.138162	0.0955347
chr19	6373025	6374202	ENST00000245812	intron	1	+	1177	ENSG00000125652	ALKBH7	21306	protein_coding	970	1	NM_032306.4	NM_032306	19	p13.3	4	0	36.87	38.87	0.764363	0.997378	0.948546	-0.184183	0.0488314
chr19	6374377	6374464	ENST00000245812	intron	2	+	87	ENSG00000125652	ALKBH7	21306	protein_coding	970	1	NM_032306.4	NM_032306	19	p13.3	4	0	49.33	52.93	0.771956	0.993857	0.931986	-0.16003	0.0618717
chr19	6374590	6374810	ENST00000245812	intron	3	+	220	ENSG00000125652	ALKBH7	21306	protein_coding	970	1	NM_032306.4	NM_032306	19	p13.3	4	1	32.24	41.36	0.514866	0.945087	0.779497	-0.264631	0.16559
chr19	6375617	6375701	ENST00000245810	intron	1	-	84	ENSG00000125650	PSPN	9579	protein_coding	701	1	NM_004158.5	NM_004158	19	p13.3	2	1	NA	NA	NA	NA	NA	NA	NA
chr19	6380486	6380572	ENST00000394456	intron	12	-	86	ENSG00000125651	GTF2F1	4652	protein_coding	2432	1	NM_002096.3	NM_002096	19	p13.3	13	1	96.45	102.93	0.81805	0.991755	0.937045	-0.118994	0.0547101
chr19	6380691	6380903	ENST00000394456	intron	11	-	212	ENSG00000125651	GTF2F1	4652	protein_coding	2432	1	NM_002096.3	NM_002096	19	p13.3	13	0	104.27	110.98	0.837484	0.988284	0.939539	-0.102055	0.0487448
chr19	6381043	6381121	ENST00000394456	intron	10	-	78	ENSG00000125651	GTF2F1	4652	protein_coding	2432	1	NM_002096.3	NM_002096	19	p13.3	13	0	51.16	61.36	0.634931	0.959381	0.833768	-0.198837	0.125613
chr19	6381196	6381358	ENST00000394456	intron	9	-	162	ENSG00000125651	GTF2F1	4652	protein_coding	2432	1	NM_002096.3	NM_002096	19	p13.3	13	0	37.29	42.84	0.669267	0.973601	0.870448	-0.201181	0.103153
chr19	6381479	6381553	ENST00000394456	intron	8	-	74	ENSG00000125651	GTF2F1	4652	protein_coding	2432	1	NM_002096.3	NM_002096	19	p13.3	13	0	62.16	71.87	0.695688	0.966176	0.864895	-0.169207	0.101281
chr19	6381616	6381696	ENST00000394456	intron	7	-	80	ENSG00000125651	GTF2F1	4652	protein_coding	2432	1	NM_002096.3	NM_002096	19	p13.3	13	0	84.73	109.58	0.552246	0.942443	0.773225	-0.220979	0.169218
chr19	6381851	6383310	ENST00000394456	intron	6	-	1459	ENSG00000125651	GTF2F1	4652	protein_coding	2432	1	NM_002096.3	NM_002096	19	p13.3	13	0	67.95	78.36	0.70196	0.968428	0.867152	-0.165192	0.101277
chr19	6383496	6387388	ENST00000394456	intron	5	-	3892	ENSG00000125651	GTF2F1	4652	protein_coding	2432	1	NM_002096.3	NM_002096	19	p13.3	13	0	77.71	86.84	0.758382	0.974619	0.894864	-0.136482	0.0797553
chr19	6387560	6389443	ENST00000394456	intron	4	-	1883	ENSG00000125651	GTF2F1	4652	protein_coding	2432	1	NM_002096.3	NM_002096	19	p13.3	13	0	85.25	96.65	0.751105	0.963374	0.882049	-0.130944	0.0813255
chr19	6389638	6391901	ENST00000394456	intron	3	-	2263	ENSG00000125651	GTF2F1	4652	protein_coding	2432	1	NM_002096.3	NM_002096	19	p13.3	13	0	129.96	138.07	0.862424	0.984462	0.941262	-0.0788378	0.0432008
chr19	6391975	6392856	ENST00000394456	intron	2	-	881	ENSG00000125651	GTF2F1	4652	protein_coding	2432	1	NM_002096.3	NM_002096	19	p13.3	13	0	150.76	166.95	0.818617	0.960749	0.903025	-0.0844082	0.0577246
chr19	6392904	6392983	ENST00000394456	intron	1	-	79	ENSG00000125651	GTF2F1	4652	protein_coding	2432	1	NM_002096.3	NM_002096	19	p13.3	13	0	117.93	128.96	0.804794	0.977002	0.91447	-0.109676	0.0625324
chr19	6442160	6444150	ENST00000301454	intron	9	-	1990	ENSG00000125648	SLC25A23	19375	protein_coding	3482	1	NM_024103.3	NM_024103	19	p13.3	10	1	8.27	10.31	0.493497	0.961383	0.802134	-0.308637	0.15925
chr19	6444302	6452311	ENST00000301454	intron	8	-	8009	ENSG00000125648	SLC25A23	19375	protein_coding	3482	1	NM_024103.3	NM_024103	19	p13.3	10	0	11.65	14.95	0.350435	0.984886	0.779264	-0.428829	0.205622
chr19	6452480	6453980	ENST00000301454	intron	7	-	1500	ENSG00000125648	SLC25A23	19375	protein_coding	3482	1	NM_024103.3	NM_024103	19	p13.3	10	0	6.91	10.4	0.260481	0.955591	0.664423	-0.403942	0.291168
chr19	6454089	6454322	ENST00000301454	intron	6	-	233	ENSG00000125648	SLC25A23	19375	protein_coding	3482	1	NM_024103.3	NM_024103	19	p13.3	10	0	10.07	12.29	0.421145	0.984293	0.819365	-0.39822	0.164928
chr19	6454476	6454558	ENST00000301454	intron	5	-	82	ENSG00000125648	SLC25A23	19375	protein_coding	3482	1	NM_024103.3	NM_024103	19	p13.3	10	0	NA	NA	NA	NA	NA	NA	NA
chr19	6454718	6456419	ENST00000301454	intron	4	-	1701	ENSG00000125648	SLC25A23	19375	protein_coding	3482	1	NM_024103.3	NM_024103	19	p13.3	10	0	NA	NA	NA	NA	NA	NA	NA
chr19	6456532	6457502	ENST00000301454	intron	3	-	970	ENSG00000125648	SLC25A23	19375	protein_coding	3482	1	NM_024103.3	NM_024103	19	p13.3	10	0	9.47	10.31	0.549324	0.9947	0.918526	-0.369202	0.0761746
chr19	6457591	6458197	ENST00000301454	intron	2	-	606	ENSG00000125648	SLC25A23	19375	protein_coding	3482	1	NM_024103.3	NM_024103	19	p13.3	10	0	NA	NA	NA	NA	NA	NA	NA
chr19	6458325	6459472	ENST00000301454	intron	1	-	1147	ENSG00000125648	SLC25A23	19375	protein_coding	3482	1	NM_024103.3	NM_024103	19	p13.3	10	0	7.85	10.22	0.390876	0.954694	0.768102	-0.377226	0.186592
chr19	6468119	6468233	ENST00000381480	intron	22	-	114	ENSG00000205744	DENND1C	26225	protein_coding	2795	1	NM_024898.4	NM_024898	19	p13.3	23	1	206.6	222.65	0.838175	0.979031	0.927914	-0.0897388	0.0511173
chr19	6468442	6468577	ENST00000381480	intron	21	-	135	ENSG00000205744	DENND1C	26225	protein_coding	2795	1	NM_024898.4	NM_024898	19	p13.3	23	0	109.25	130.47	0.725402	0.915273	0.837357	-0.111955	0.0779158
chr19	6468646	6468845	ENST00000381480	intron	20	-	199	ENSG00000205744	DENND1C	26225	protein_coding	2795	1	NM_024898.4	NM_024898	19	p13.3	23	0	118.96	137.73	0.714785	0.955463	0.863719	-0.148934	0.0917446
chr19	6468954	6469595	ENST00000381480	intron	19	-	641	ENSG00000205744	DENND1C	26225	protein_coding	2795	1	NM_024898.4	NM_024898	19	p13.3	23	0	189.42	213.62	0.807465	0.947343	0.886715	-0.0792501	0.0606282
chr19	6469641	6470294	ENST00000381480	intron	18	-	653	ENSG00000205744	DENND1C	26225	protein_coding	2795	1	NM_024898.4	NM_024898	19	p13.3	23	0	155.56	181.45	0.77781	0.918192	0.857316	-0.0795064	0.0608755
chr19	6470367	6471264	ENST00000381480	intron	17	-	897	ENSG00000205744	DENND1C	26225	protein_coding	2795	1	NM_024898.4	NM_024898	19	p13.3	23	0	169.44	206.13	0.731625	0.896491	0.822006	-0.0903804	0.0744855
chr19	6471306	6471405	ENST00000381480	intron	16	-	99	ENSG00000205744	DENND1C	26225	protein_coding	2795	1	NM_024898.4	NM_024898	19	p13.3	23	0	155.73	194.82	0.668162	0.900367	0.799353	-0.131192	0.101014
chr19	6471497	6472888	ENST00000381480	intron	15	-	1391	ENSG00000205744	DENND1C	26225	protein_coding	2795	1	NM_024898.4	NM_024898	19	p13.3	23	0	109.15	125.4	0.744328	0.954067	0.870415	-0.126087	0.0836528
chr19	6472994	6475273	ENST00000381480	intron	14	-	2279	ENSG00000205744	DENND1C	26225	protein_coding	2795	1	NM_024898.4	NM_024898	19	p13.3	23	0	67.6	100.36	0.419582	0.868159	0.673575	-0.253994	0.194584
chr19	6475400	6475483	ENST00000381480	intron	13	-	83	ENSG00000205744	DENND1C	26225	protein_coding	2795	1	NM_024898.4	NM_024898	19	p13.3	23	0	61.78	70.22	0.598628	0.991773	0.879806	-0.281179	0.111967
chr19	6475586	6475705	ENST00000381480	intron	12	-	119	ENSG00000205744	DENND1C	26225	protein_coding	2795	1	NM_024898.4	NM_024898	19	p13.3	23	0	90.44	121.89	0.597983	0.851501	0.74198	-0.143997	0.109521
chr19	6475752	6475836	ENST00000381480	intron	11	-	84	ENSG00000205744	DENND1C	26225	protein_coding	2795	1	NM_024898.4	NM_024898	19	p13.3	23	0	96.91	129.09	0.61595	0.861884	0.750717	-0.134766	0.111167
chr19	6475938	6476856	ENST00000381480	intron	10	-	918	ENSG00000205744	DENND1C	26225	protein_coding	2795	1	NM_024898.4	NM_024898	19	p13.3	23	0	114.4	167.89	0.571955	0.784936	0.681399	-0.109443	0.103537
chr19	6476968	6477073	ENST00000381480	intron	9	-	105	ENSG00000205744	DENND1C	26225	protein_coding	2795	1	NM_024898.4	NM_024898	19	p13.3	23	0	110.02	143.22	0.538249	0.925924	0.768189	-0.22994	0.157735
chr19	6477128	6477217	ENST00000381480	intron	8	-	89	ENSG00000205744	DENND1C	26225	protein_coding	2795	1	NM_024898.4	NM_024898	19	p13.3	23	0	120.91	139.75	0.735148	0.954331	0.865188	-0.13004	0.0891428
chr19	6477284	6477377	ENST00000381480	intron	7	-	93	ENSG00000205744	DENND1C	26225	protein_coding	2795	1	NM_024898.4	NM_024898	19	p13.3	23	0	104.75	122.64	0.706926	0.95317	0.854126	-0.1472	0.0990437
chr19	6477459	6478782	ENST00000381480	intron	6	-	1323	ENSG00000205744	DENND1C	26225	protein_coding	2795	1	NM_024898.4	NM_024898	19	p13.3	23	0	62.76	139.67	0.30658	0.59513	0.449345	-0.142765	0.145785
chr19	6478853	6478936	ENST00000381480	intron	5	-	83	ENSG00000205744	DENND1C	26225	protein_coding	2795	1	NM_024898.4	NM_024898	19	p13.3	23	0	93	106.05	0.760477	0.947232	0.876945	-0.116468	0.0702867
chr19	6479057	6479668	ENST00000381480	intron	4	-	611	ENSG00000205744	DENND1C	26225	protein_coding	2795	1	NM_024898.4	NM_024898	19	p13.3	23	0	156.4	222.07	0.566771	0.821692	0.704282	-0.137512	0.117409
chr19	6479719	6479858	ENST00000381480	intron	3	-	139	ENSG00000205744	DENND1C	26225	protein_coding	2795	1	NM_024898.4	NM_024898	19	p13.3	23	0	153.62	193.42	0.658526	0.898925	0.79423	-0.135704	0.104695
chr19	6479903	6479986	ENST00000381480	intron	2	-	83	ENSG00000205744	DENND1C	26225	protein_coding	2795	1	NM_024898.4	NM_024898	19	p13.3	23	0	123.15	146.78	0.688616	0.942889	0.839011	-0.150394	0.103878
chr19	6480052	6481678	ENST00000381480	intron	1	-	1626	ENSG00000205744	DENND1C	26225	protein_coding	2795	1	NM_024898.4	NM_024898	19	p13.3	23	0	59.18	218.98	0.168551	0.38476	0.270253	-0.101702	0.114507
chr19	6665351	6667112	ENST00000675206	intron	3	-	1761	ENSG00000125735	TNFSF14	11930	protein_coding	4487	1	NM_001376887.1	NM_001376887	19	p13.3	4	1	40.42	108.95	0.190195	0.59457	0.370996	-0.180801	0.223574
chr19	6667155	6667412	ENST00000675206	intron	2	-	257	ENSG00000125735	TNFSF14	11930	protein_coding	4487	1	NM_001376887.1	NM_001376887	19	p13.3	4	0	55.69	109.47	0.330002	0.690821	0.508724	-0.178721	0.182097
chr19	6667450	6669850	ENST00000675206	intron	1	-	2400	ENSG00000125735	TNFSF14	11930	protein_coding	4487	1	NM_001376887.1	NM_001376887	19	p13.3	4	0	50.18	114.18	0.292208	0.605595	0.439482	-0.147274	0.166114
chr19	6730385	6730986	ENST00000264080	intron	17	-	601	ENSG00000125734	GPR108	17829	protein_coding	2034	1	NM_001080452.2	NM_001394721	19	p13.3	18	1	122.76	137.35	0.791002	0.958975	0.893775	-0.102773	0.0651998
chr19	6731112	6731198	ENST00000264080	intron	16	-	86	ENSG00000125734	GPR108	17829	protein_coding	2034	1	NM_001080452.2	NM_001394721	19	p13.3	18	0	70.8	75.55	0.814976	0.990661	0.937128	-0.122151	0.0535333
chr19	6731283	6731472	ENST00000264080	intron	15	-	189	ENSG00000125734	GPR108	17829	protein_coding	2034	1	NM_001080452.2	NM_001394721	19	p13.3	18	0	77.58	96.22	0.627925	0.935776	0.806277	-0.178352	0.129499
chr19	6731523	6731890	ENST00000264080	intron	14	-	367	ENSG00000125734	GPR108	17829	protein_coding	2034	1	NM_001080452.2	NM_001394721	19	p13.3	18	0	67.15	94.02	0.462631	0.917058	0.71421	-0.251579	0.202848
chr19	6731935	6732024	ENST00000264080	intron	13	-	89	ENSG00000125734	GPR108	17829	protein_coding	2034	1	NM_001080452.2	NM_001394721	19	p13.3	18	0	70.36	80.96	0.629757	0.993015	0.869071	-0.239314	0.123943
chr19	6732156	6732262	ENST00000264080	intron	12	-	106	ENSG00000125734	GPR108	17829	protein_coding	2034	1	NM_001080452.2	NM_001394721	19	p13.3	18	0	126.09	131.78	0.877833	0.994594	0.956822	-0.0789887	0.0377722
chr19	6732381	6732475	ENST00000264080	intron	11	-	94	ENSG00000125734	GPR108	17829	protein_coding	2034	1	NM_001080452.2	NM_001394721	19	p13.3	18	0	108.71	111.11	0.914	0.998248	0.9784	-0.0643998	0.0198485
chr19	6732550	6732986	ENST00000264080	intron	10	-	436	ENSG00000125734	GPR108	17829	protein_coding	2034	1	NM_001080452.2	NM_001394721	19	p13.3	18	0	133.64	162.44	0.681146	0.926723	0.822704	-0.141557	0.104019
chr19	6733063	6733167	ENST00000264080	intron	9	-	104	ENSG00000125734	GPR108	17829	protein_coding	2034	1	NM_001080452.2	NM_001394721	19	p13.3	18	0	150.07	182.8	0.680014	0.955876	0.820952	-0.140938	0.134924
chr19	6733302	6733569	ENST00000264080	intron	8	-	267	ENSG00000125734	GPR108	17829	protein_coding	2034	1	NM_001080452.2	NM_001394721	19	p13.3	18	0	82.78	100.02	0.677201	0.932332	0.827634	-0.150433	0.104698
chr19	6733675	6733844	ENST00000264080	intron	7	-	169	ENSG00000125734	GPR108	17829	protein_coding	2034	1	NM_001080452.2	NM_001394721	19	p13.3	18	0	82.64	100	0.64673	0.959717	0.8264	-0.17967	0.133317
chr19	6733914	6734004	ENST00000264080	intron	6	-	90	ENSG00000125734	GPR108	17829	protein_coding	2034	1	NM_001080452.2	NM_001394721	19	p13.3	18	0	83.8	109.93	0.573606	0.909456	0.762303	-0.188697	0.147153
chr19	6734055	6734182	ENST00000264080	intron	5	-	127	ENSG00000125734	GPR108	17829	protein_coding	2034	1	NM_001080452.2	NM_001394721	19	p13.3	18	0	109.78	116.05	0.829354	0.995153	0.945972	-0.116618	0.0491812
chr19	6734308	6735621	ENST00000264080	intron	4	-	1313	ENSG00000125734	GPR108	17829	protein_coding	2034	1	NM_001080452.2	NM_001394721	19	p13.3	18	0	98.4	122.4	0.649657	0.923331	0.803922	-0.154265	0.119409
chr19	6735705	6735907	ENST00000264080	intron	3	-	202	ENSG00000125734	GPR108	17829	protein_coding	2034	1	NM_001080452.2	NM_001394721	19	p13.3	18	0	70.25	78.33	0.716305	0.985594	0.896847	-0.180542	0.0887474
chr19	6735959	6736591	ENST00000264080	intron	2	-	632	ENSG00000125734	GPR108	17829	protein_coding	2034	1	NM_001080452.2	NM_001394721	19	p13.3	18	0	50.45	59.09	0.647248	0.973797	0.853782	-0.206535	0.120015
chr19	6736712	6737456	ENST00000264080	intron	1	-	744	ENSG00000125734	GPR108	17829	protein_coding	2034	1	NM_001080452.2	NM_001394721	19	p13.3	18	0	32.11	38.73	0.553823	0.972583	0.829073	-0.27525	0.14351
chr19	6739786	6741009	ENST00000313244	intron	1	+	1223	ENSG00000125733	TRIP10	12304	protein_coding	2207	1	NM_001288962.2	NM_001288962	19	p13.3	15	0	2.84	8.4	0.0150947	0.807136	0.338095	-0.323001	0.469041
chr19	6741126	6741224	ENST00000313244	intron	2	+	98	ENSG00000125733	TRIP10	12304	protein_coding	2207	1	NM_001288962.2	NM_001288962	19	p13.3	15	0	6.78	21.51	0.0580271	0.709977	0.315202	-0.257175	0.394775
chr19	6741282	6742966	ENST00000313244	intron	3	+	1684	ENSG00000125733	TRIP10	12304	protein_coding	2207	1	NM_001288962.2	NM_001288962	19	p13.3	15	0	8.45	28.45	0.0460083	0.6823	0.297012	-0.251004	0.385287
chr19	6743115	6743193	ENST00000313244	intron	4	+	78	ENSG00000125733	TRIP10	12304	protein_coding	2207	1	NM_001288962.2	NM_001288962	19	p13.3	15	0	3.85	29.56	0.0012785	0.557257	0.130244	-0.128965	0.427014
chr19	6743257	6743493	ENST00000313244	intron	5	+	236	ENSG00000125733	TRIP10	12304	protein_coding	2207	1	NM_001288962.2	NM_001288962	19	p13.3	15	0	2.76	32.04	0.00106359	0.352481	0.0861423	-0.0850787	0.266338
chr19	6743599	6743707	ENST00000313244	intron	6	+	108	ENSG00000125733	TRIP10	12304	protein_coding	2207	1	NM_001288962.2	NM_001288962	19	p13.3	15	0	6.15	34.07	0.00681341	0.535734	0.180511	-0.173697	0.355223
chr19	6743837	6744553	ENST00000313244	intron	7	+	716	ENSG00000125733	TRIP10	12304	protein_coding	2207	1	NM_001288962.2	NM_001288962	19	p13.3	15	0	3.22	39.22	0.00209802	0.372642	0.082101	-0.080003	0.290541
chr19	6744701	6744799	ENST00000313244	intron	8	+	98	ENSG00000125733	TRIP10	12304	protein_coding	2207	1	NM_001288962.2	NM_001288962	19	p13.3	15	0	NA	NA	NA	NA	NA	NA	NA
chr19	6744995	6746028	ENST00000313244	intron	9	+	1033	ENSG00000125733	TRIP10	12304	protein_coding	2207	1	NM_001288962.2	NM_001288962	19	p13.3	15	0	NA	NA	NA	NA	NA	NA	NA
chr19	6746197	6746451	ENST00000313244	intron	10	+	254	ENSG00000125733	TRIP10	12304	protein_coding	2207	1	NM_001288962.2	NM_001288962	19	p13.3	15	0	NA	NA	NA	NA	NA	NA	NA
chr19	6746562	6749933	ENST00000313244	intron	11	+	3371	ENSG00000125733	TRIP10	12304	protein_coding	2207	1	NM_001288962.2	NM_001288962	19	p13.3	15	0	5.18	17.49	0.028926	0.739823	0.296169	-0.267243	0.443654
chr19	6750067	6750291	ENST00000313244	intron	12	+	224	ENSG00000125733	TRIP10	12304	protein_coding	2207	1	NM_001288962.2	NM_001288962	19	p13.3	15	0	6.22	12.09	0.0776824	0.896094	0.514475	-0.436792	0.381619
chr19	6750432	6750511	ENST00000313244	intron	13	+	79	ENSG00000125733	TRIP10	12304	protein_coding	2207	1	NM_001288962.2	NM_001288962	19	p13.3	15	0	7.45	13.62	0.0754612	0.944415	0.54699	-0.471529	0.397425
chr19	6750634	6751062	ENST00000313244	intron	14	+	428	ENSG00000125733	TRIP10	12304	protein_coding	2207	1	NM_001288962.2	NM_001288962	19	p13.3	15	1	8.53	15.15	0.143859	0.922618	0.563036	-0.419177	0.359582
chr19	6752754	6753455	ENST00000245908	intron	9	-	701	ENSG00000125731	SH2D3A	16885	protein_coding	2281	1	NM_005490.3	NM_001386583	19	p13.3	10	1	27.24	35.6	0.496163	0.940171	0.765169	-0.269006	0.175002
chr19	6753642	6754051	ENST00000245908	intron	8	-	409	ENSG00000125731	SH2D3A	16885	protein_coding	2281	1	NM_005490.3	NM_001386583	19	p13.3	10	0	29.8	32.2	0.716271	0.994228	0.925466	-0.209195	0.0687625
chr19	6754164	6754250	ENST00000245908	intron	7	-	86	ENSG00000125731	SH2D3A	16885	protein_coding	2281	1	NM_005490.3	NM_001386583	19	p13.3	10	0	19.82	38.82	0.296421	0.74091	0.510562	-0.21414	0.230348
chr19	6754426	6754615	ENST00000245908	intron	6	-	189	ENSG00000125731	SH2D3A	16885	protein_coding	2281	1	NM_005490.3	NM_001386583	19	p13.3	10	0	10.93	49.33	0.066112	0.46033	0.221569	-0.155457	0.238761
chr19	6754732	6754830	ENST00000245908	intron	5	-	98	ENSG00000125731	SH2D3A	16885	protein_coding	2281	1	NM_005490.3	NM_001386583	19	p13.3	10	0	30.13	41.04	0.45442	0.929513	0.734162	-0.279742	0.195351
chr19	6755316	6759593	ENST00000245908	intron	4	-	4277	ENSG00000125731	SH2D3A	16885	protein_coding	2281	1	NM_005490.3	NM_001386583	19	p13.3	10	0	30.22	66.78	0.255748	0.652211	0.452531	-0.196782	0.199681
chr19	6759671	6760637	ENST00000245908	intron	3	-	966	ENSG00000125731	SH2D3A	16885	protein_coding	2281	1	NM_005490.3	NM_001386583	19	p13.3	10	0	39.45	51.4	0.523565	0.932697	0.76751	-0.243944	0.165187
chr19	6760988	6763679	ENST00000245908	intron	2	-	2691	ENSG00000125731	SH2D3A	16885	protein_coding	2281	1	NM_005490.3	NM_001386583	19	p13.3	10	0	18.55	32.16	0.314234	0.835916	0.576803	-0.262569	0.259112
chr19	6763817	6767386	ENST00000245908	intron	1	-	3569	ENSG00000125731	SH2D3A	16885	protein_coding	2281	1	NM_005490.3	NM_001386583	19	p13.3	10	0	15.22	26.11	0.249996	0.873912	0.582918	-0.332923	0.290993
chr19	6887640	6890480	ENST00000312053	intron	1	+	2840	ENSG00000174837	ADGRE1	3336	protein_coding	3112	1	NM_001974.5	NM_001974	19	p13.3	21	0	65.96	74.02	0.737093	0.978613	0.891111	-0.154017	0.0875021
chr19	6890544	6896397	ENST00000312053	intron	2	+	5853	ENSG00000174837	ADGRE1	3336	protein_coding	3112	1	NM_001974.5	NM_001974	19	p13.3	21	0	95.24	138.58	0.496209	0.859403	0.687256	-0.191048	0.172147
chr19	6896542	6897148	ENST00000312053	intron	3	+	606	ENSG00000174837	ADGRE1	3336	protein_coding	3112	1	NM_001974.5	NM_001974	19	p13.3	21	0	94.49	124.25	0.584681	0.914485	0.760483	-0.175802	0.154002
chr19	6897305	6897427	ENST00000312053	intron	4	+	122	ENSG00000174837	ADGRE1	3336	protein_coding	3112	1	NM_001974.5	NM_001974	19	p13.3	21	0	92.38	120.96	0.57975	0.904874	0.763724	-0.183974	0.14115
chr19	6897548	6901874	ENST00000312053	intron	5	+	4326	ENSG00000174837	ADGRE1	3336	protein_coding	3112	1	NM_001974.5	NM_001974	19	p13.3	21	0	47.02	79.13	0.33684	0.828785	0.594212	-0.257372	0.234573
chr19	6902022	6903809	ENST00000312053	intron	6	+	1787	ENSG00000174837	ADGRE1	3336	protein_coding	3112	1	NM_001974.5	NM_001974	19	p13.3	21	0	64.15	78.16	0.630543	0.966539	0.820752	-0.190209	0.145787
chr19	6903951	6904035	ENST00000312053	intron	7	+	84	ENSG00000174837	ADGRE1	3336	protein_coding	3112	1	NM_001974.5	NM_001974	19	p13.3	21	0	95.73	115.33	0.650852	0.961923	0.830053	-0.179201	0.13187
chr19	6904183	6906432	ENST00000312053	intron	8	+	2249	ENSG00000174837	ADGRE1	3336	protein_coding	3112	1	NM_001974.5	NM_001974	19	p13.3	21	0	71.22	94.05	0.58247	0.917397	0.757257	-0.174787	0.16014
chr19	6906522	6908688	ENST00000312053	intron	9	+	2166	ENSG00000174837	ADGRE1	3336	protein_coding	3112	1	NM_001974.5	NM_001974	19	p13.3	21	0	110.36	129.33	0.729735	0.94703	0.853321	-0.123586	0.093709
chr19	6908773	6913652	ENST00000312053	intron	10	+	4879	ENSG00000174837	ADGRE1	3336	protein_coding	3112	1	NM_001974.5	NM_001974	19	p13.3	21	0	87.47	109.58	0.595375	0.947111	0.79823	-0.202855	0.148881
chr19	6913831	6916248	ENST00000312053	intron	11	+	2417	ENSG00000174837	ADGRE1	3336	protein_coding	3112	1	NM_001974.5	NM_001974	19	p13.3	21	0	118.53	141.95	0.688129	0.943339	0.835012	-0.146883	0.108327
chr19	6916369	6919547	ENST00000312053	intron	12	+	3178	ENSG00000174837	ADGRE1	3336	protein_coding	3112	1	NM_001974.5	NM_001974	19	p13.3	21	0	109.29	127.56	0.681061	0.966381	0.856773	-0.175712	0.109608
chr19	6919748	6921712	ENST00000312053	intron	13	+	1964	ENSG00000174837	ADGRE1	3336	protein_coding	3112	1	NM_001974.5	NM_001974	19	p13.3	21	0	68.36	77.04	0.729548	0.978849	0.887331	-0.157784	0.0915178
chr19	6921884	6924677	ENST00000312053	intron	14	+	2793	ENSG00000174837	ADGRE1	3336	protein_coding	3112	1	NM_001974.5	NM_001974	19	p13.3	21	0	66.64	104.25	0.484253	0.789729	0.639233	-0.154979	0.150497
chr19	6924873	6926365	ENST00000312053	intron	15	+	1492	ENSG00000174837	ADGRE1	3336	protein_coding	3112	1	NM_001974.5	NM_001974	19	p13.3	21	0	33.91	91.67	0.155333	0.677843	0.369914	-0.214581	0.307929
chr19	6926602	6928144	ENST00000312053	intron	16	+	1542	ENSG00000174837	ADGRE1	3336	protein_coding	3112	1	NM_001974.5	NM_001974	19	p13.3	21	0	48.4	63.04	0.562984	0.934875	0.767766	-0.204782	0.167109
chr19	6928212	6934986	ENST00000312053	intron	17	+	6774	ENSG00000174837	ADGRE1	3336	protein_coding	3112	1	NM_001974.5	NM_001974	19	p13.3	21	0	44.82	80.58	0.328887	0.785518	0.556217	-0.22733	0.229301
chr19	6935079	6937242	ENST00000312053	intron	18	+	2163	ENSG00000174837	ADGRE1	3336	protein_coding	3112	1	NM_001974.5	NM_001974	19	p13.3	21	0	71.47	86.49	0.629904	0.962796	0.826338	-0.196434	0.136458
chr19	6937412	6937543	ENST00000312053	intron	19	+	131	ENSG00000174837	ADGRE1	3336	protein_coding	3112	1	NM_001974.5	NM_001974	19	p13.3	21	0	82.47	88.51	0.788689	0.993302	0.931759	-0.14307	0.0615428
chr19	6937649	6940023	ENST00000312053	intron	20	+	2374	ENSG00000174837	ADGRE1	3336	protein_coding	3112	1	NM_001974.5	NM_001974	19	p13.3	21	1	75.76	83.84	0.727819	0.988392	0.903626	-0.175807	0.084766
chr19	7516250	7519204	ENST00000597229	intron	1	+	2954	ENSG00000198816	ZNF358	16838	protein_coding	1968	1	NM_018083.5	NM_018083	19	p13.2	2	1	NA	NA	NA	NA	NA	NA	NA
chr19	7522782	7524960	ENST00000264079	intron	1	+	2178	ENSG00000090674	MCOLN1	13356	protein_coding	2084	1	NM_020533.3	NM_020533	19	p13.2	14	0	95.25	104.84	0.763596	0.978074	0.908527	-0.144932	0.0695463
chr19	7525167	7526438	ENST00000264079	intron	2	+	1271	ENSG00000090674	MCOLN1	13356	protein_coding	2084	1	NM_020533.3	NM_020533	19	p13.2	14	0	107	121.65	0.68314	0.971997	0.879573	-0.196433	0.092424
chr19	7526607	7526760	ENST00000264079	intron	3	+	153	ENSG00000090674	MCOLN1	13356	protein_coding	2084	1	NM_020533.3	NM_020533	19	p13.2	14	0	75.71	78.47	0.845211	0.99612	0.964827	-0.119617	0.0312922
chr19	7526927	7527519	ENST00000264079	intron	4	+	592	ENSG00000090674	MCOLN1	13356	protein_coding	2084	1	NM_020533.3	NM_020533	19	p13.2	14	0	134.18	175.36	0.462999	0.930431	0.765169	-0.30217	0.165263
chr19	7527629	7527863	ENST00000264079	intron	5	+	234	ENSG00000090674	MCOLN1	13356	protein_coding	2084	1	NM_020533.3	NM_020533	19	p13.2	14	0	151.25	200.09	0.470343	0.903742	0.75591	-0.285567	0.147832
chr19	7527961	7528157	ENST00000264079	intron	6	+	196	ENSG00000090674	MCOLN1	13356	protein_coding	2084	1	NM_020533.3	NM_020533	19	p13.2	14	0	146.07	153.67	0.823986	0.99321	0.950543	-0.126558	0.0426662
chr19	7528258	7528596	ENST00000264079	intron	7	+	338	ENSG00000090674	MCOLN1	13356	protein_coding	2084	1	NM_020533.3	NM_020533	19	p13.2	14	0	71.13	95.78	0.400489	0.935651	0.742639	-0.342151	0.193012
chr19	7528704	7528820	ENST00000264079	intron	8	+	116	ENSG00000090674	MCOLN1	13356	protein_coding	2084	1	NM_020533.3	NM_020533	19	p13.2	14	0	41.18	53.58	0.411099	0.960344	0.76857	-0.357471	0.191773
chr19	7528971	7529100	ENST00000264079	intron	9	+	129	ENSG00000090674	MCOLN1	13356	protein_coding	2084	1	NM_020533.3	NM_020533	19	p13.2	14	0	95.98	100.47	0.811106	0.997065	0.95531	-0.144204	0.0417551
chr19	7529203	7529589	ENST00000264079	intron	10	+	386	ENSG00000090674	MCOLN1	13356	protein_coding	2084	1	NM_020533.3	NM_020533	19	p13.2	14	0	72.98	78.56	0.748644	0.996074	0.928971	-0.180327	0.0671026
chr19	7529713	7530285	ENST00000264079	intron	11	+	572	ENSG00000090674	MCOLN1	13356	protein_coding	2084	1	NM_020533.3	NM_020533	19	p13.2	14	0	86.51	106.38	0.605777	0.937599	0.813217	-0.207439	0.124382
chr19	7530502	7533522	ENST00000264079	intron	12	+	3020	ENSG00000090674	MCOLN1	13356	protein_coding	2084	1	NM_020533.3	NM_020533	19	p13.2	14	0	99.31	112	0.675808	0.972526	0.886696	-0.210888	0.0858291
chr19	7533654	7533758	ENST00000264079	intron	13	+	104	ENSG00000090674	MCOLN1	13356	protein_coding	2084	1	NM_020533.3	NM_020533	19	p13.2	14	1	109.84	118.78	0.768569	0.987259	0.924735	-0.156166	0.0625238
chr19	7536021	7536190	ENST00000600737	intron	1	+	169	ENSG00000032444	PNPLA6	16268	protein_coding	4372	1	NM_001166114.2	NM_001166114	19	p13.2	32	0	88.44	107	0.671691	0.935352	0.826542	-0.154851	0.10881
chr19	7536274	7536448	ENST00000600737	intron	2	+	174	ENSG00000032444	PNPLA6	16268	protein_coding	4372	1	NM_001166114.2	NM_001166114	19	p13.2	32	0	127.18	156.93	0.701696	0.912962	0.810425	-0.108729	0.102537
chr19	7536547	7539917	ENST00000600737	intron	3	+	3370	ENSG00000032444	PNPLA6	16268	protein_coding	4372	1	NM_001166114.2	NM_001166114	19	p13.2	32	0	106.75	113.76	0.853343	0.983207	0.938379	-0.0850363	0.0448276
chr19	7540059	7540148	ENST00000600737	intron	4	+	89	ENSG00000032444	PNPLA6	16268	protein_coding	4372	1	NM_001166114.2	NM_001166114	19	p13.2	32	0	75.93	82.53	0.797326	0.986535	0.920029	-0.122703	0.0665055
chr19	7540309	7540629	ENST00000600737	intron	5	+	320	ENSG00000032444	PNPLA6	16268	protein_coding	4372	1	NM_001166114.2	NM_001166114	19	p13.2	32	0	106.78	115.78	0.803227	0.98113	0.922266	-0.11904	0.0588635
chr19	7540711	7540922	ENST00000600737	intron	6	+	211	ENSG00000032444	PNPLA6	16268	protein_coding	4372	1	NM_001166114.2	NM_001166114	19	p13.2	32	0	82.11	105.65	0.627229	0.886188	0.777189	-0.149959	0.108999
chr19	7541052	7541353	ENST00000600737	intron	7	+	301	ENSG00000032444	PNPLA6	16268	protein_coding	4372	1	NM_001166114.2	NM_001166114	19	p13.2	32	0	94.95	133.55	0.547429	0.848823	0.71097	-0.16354	0.137853
chr19	7541435	7541521	ENST00000600737	intron	8	+	86	ENSG00000032444	PNPLA6	16268	protein_coding	4372	1	NM_001166114.2	NM_001166114	19	p13.2	32	0	125.75	139.07	0.805486	0.962788	0.904221	-0.0987344	0.0585668
chr19	7541685	7541983	ENST00000600737	intron	9	+	298	ENSG00000032444	PNPLA6	16268	protein_coding	4372	1	NM_001166114.2	NM_001166114	19	p13.2	32	0	139.27	171.82	0.616889	0.942689	0.810558	-0.193669	0.132131
chr19	7542068	7542560	ENST00000600737	intron	10	+	492	ENSG00000032444	PNPLA6	16268	protein_coding	4372	1	NM_001166114.2	NM_001166114	19	p13.2	32	0	91	156.82	0.422452	0.730218	0.580283	-0.157831	0.149935
chr19	7542671	7542760	ENST00000600737	intron	11	+	89	ENSG00000032444	PNPLA6	16268	protein_coding	4372	1	NM_001166114.2	NM_001166114	19	p13.2	32	0	81.31	97.47	0.58519	0.969866	0.834205	-0.249016	0.13566
chr19	7542929	7543006	ENST00000600737	intron	12	+	77	ENSG00000032444	PNPLA6	16268	protein_coding	4372	1	NM_001166114.2	NM_001166114	19	p13.2	32	0	125.78	149.47	0.677739	0.942263	0.841507	-0.163768	0.100756
chr19	7543085	7549906	ENST00000600737	intron	13	+	6821	ENSG00000032444	PNPLA6	16268	protein_coding	4372	1	NM_001166114.2	NM_001166114	19	p13.2	32	0	131.15	164.53	0.627804	0.923627	0.797119	-0.169315	0.126508
chr19	7550113	7550297	ENST00000600737	intron	14	+	184	ENSG00000032444	PNPLA6	16268	protein_coding	4372	1	NM_001166114.2	NM_001166114	19	p13.2	32	0	55.33	65.91	0.611325	0.974708	0.839478	-0.228153	0.13523
chr19	7550430	7550516	ENST00000600737	intron	15	+	86	ENSG00000032444	PNPLA6	16268	protein_coding	4372	1	NM_001166114.2	NM_001166114	19	p13.2	32	0	75.18	79.11	0.829077	0.997634	0.950322	-0.121245	0.0473114
chr19	7550641	7550993	ENST00000600737	intron	16	+	352	ENSG00000032444	PNPLA6	16268	protein_coding	4372	1	NM_001166114.2	NM_001166114	19	p13.2	32	0	85.27	112.53	0.58023	0.897223	0.757753	-0.177524	0.13947
chr19	7551108	7551361	ENST00000600737	intron	17	+	253	ENSG00000032444	PNPLA6	16268	protein_coding	4372	1	NM_001166114.2	NM_001166114	19	p13.2	32	0	101.85	109.29	0.805611	0.990727	0.931924	-0.126313	0.0588031
chr19	7551438	7553874	ENST00000600737	intron	18	+	2436	ENSG00000032444	PNPLA6	16268	protein_coding	4372	1	NM_001166114.2	NM_001166114	19	p13.2	32	0	38.24	82.64	0.321465	0.612423	0.46273	-0.141264	0.149693
chr19	7554016	7554208	ENST00000600737	intron	19	+	192	ENSG00000032444	PNPLA6	16268	protein_coding	4372	1	NM_001166114.2	NM_001166114	19	p13.2	32	0	80.6	88.07	0.767917	0.98583	0.915181	-0.147264	0.0706484
chr19	7554273	7554554	ENST00000600737	intron	20	+	281	ENSG00000032444	PNPLA6	16268	protein_coding	4372	1	NM_001166114.2	NM_001166114	19	p13.2	32	0	72.89	77.44	0.843459	0.987647	0.941245	-0.0977858	0.0464017
chr19	7554724	7554892	ENST00000600737	intron	21	+	168	ENSG00000032444	PNPLA6	16268	protein_coding	4372	1	NM_001166114.2	NM_001166114	19	p13.2	32	0	68.22	75.2	0.74774	0.987285	0.907181	-0.159441	0.0801038
chr19	7555076	7555248	ENST00000600737	intron	22	+	172	ENSG00000032444	PNPLA6	16268	protein_coding	4372	1	NM_001166114.2	NM_001166114	19	p13.2	32	0	73.64	84.85	0.676592	0.974315	0.867885	-0.191293	0.106431
chr19	7555368	7555606	ENST00000600737	intron	23	+	238	ENSG00000032444	PNPLA6	16268	protein_coding	4372	1	NM_001166114.2	NM_001166114	19	p13.2	32	0	43.96	47.09	0.760166	0.998305	0.933532	-0.173365	0.0647731
chr19	7555764	7556452	ENST00000600737	intron	24	+	688	ENSG00000032444	PNPLA6	16268	protein_coding	4372	1	NM_001166114.2	NM_001166114	19	p13.2	32	0	131.13	138.44	0.855737	0.989245	0.947197	-0.0914602	0.0420475
chr19	7556570	7556654	ENST00000600737	intron	25	+	84	ENSG00000032444	PNPLA6	16268	protein_coding	4372	1	NM_001166114.2	NM_001166114	19	p13.2	32	0	152.15	190.33	0.644089	0.919072	0.799401	-0.155312	0.119671
chr19	7556725	7557167	ENST00000600737	intron	26	+	442	ENSG00000032444	PNPLA6	16268	protein_coding	4372	1	NM_001166114.2	NM_001166114	19	p13.2	32	0	134.04	173.67	0.652089	0.871839	0.771809	-0.11972	0.10003
chr19	7557285	7558849	ENST00000600737	intron	27	+	1564	ENSG00000032444	PNPLA6	16268	protein_coding	4372	1	NM_001166114.2	NM_001166114	19	p13.2	32	0	60.47	128.16	0.280995	0.672928	0.471832	-0.190837	0.201096
chr19	7559152	7560647	ENST00000600737	intron	28	+	1495	ENSG00000032444	PNPLA6	16268	protein_coding	4372	1	NM_001166114.2	NM_001166114	19	p13.2	32	0	91.45	107.2	0.721276	0.936879	0.853078	-0.131802	0.0838003
chr19	7560765	7561013	ENST00000600737	intron	29	+	248	ENSG00000032444	PNPLA6	16268	protein_coding	4372	1	NM_001166114.2	NM_001166114	19	p13.2	32	0	153.38	174.05	0.720692	0.977739	0.881241	-0.160549	0.0964977
chr19	7561111	7561207	ENST00000600737	intron	30	+	96	ENSG00000032444	PNPLA6	16268	protein_coding	4372	1	NM_001166114.2	NM_001166114	19	p13.2	32	0	145.53	153.35	0.843488	0.994981	0.949006	-0.105517	0.0459752
chr19	7561318	7561487	ENST00000600737	intron	31	+	169	ENSG00000032444	PNPLA6	16268	protein_coding	4372	1	NM_001166114.2	NM_001166114	19	p13.2	32	1	173	189.56	0.790054	0.976354	0.91264	-0.122586	0.063714
chr19	7619648	7619746	ENST00000358368	intron	18	-	98	ENSG00000076924	XAB2	14089	protein_coding	2647	1	NM_020196.3	NM_020196	19	p13.2	19	1	41.78	51.04	0.589821	0.960363	0.818574	-0.228753	0.14179
chr19	7619857	7619945	ENST00000358368	intron	17	-	88	ENSG00000076924	XAB2	14089	protein_coding	2647	1	NM_020196.3	NM_020196	19	p13.2	19	0	59.84	64.04	0.802707	0.992018	0.934416	-0.131709	0.0576019
chr19	7620076	7620274	ENST00000358368	intron	16	-	198	ENSG00000076924	XAB2	14089	protein_coding	2647	1	NM_020196.3	NM_020196	19	p13.2	19	0	56.33	62.67	0.776883	0.973225	0.898835	-0.121952	0.0743902
chr19	7620447	7620546	ENST00000358368	intron	15	-	99	ENSG00000076924	XAB2	14089	protein_coding	2647	1	NM_020196.3	NM_020196	19	p13.2	19	0	72.98	95	0.577213	0.921115	0.768211	-0.190997	0.152904
chr19	7620670	7620845	ENST00000358368	intron	14	-	175	ENSG00000076924	XAB2	14089	protein_coding	2647	1	NM_020196.3	NM_020196	19	p13.2	19	0	62.78	66.53	0.824138	0.994303	0.943634	-0.119497	0.0506686
chr19	7621037	7621134	ENST00000358368	intron	13	-	97	ENSG00000076924	XAB2	14089	protein_coding	2647	1	NM_020196.3	NM_020196	19	p13.2	19	0	55.42	60.45	0.764886	0.987288	0.916791	-0.151905	0.0704971
chr19	7621298	7622330	ENST00000358368	intron	12	-	1032	ENSG00000076924	XAB2	14089	protein_coding	2647	1	NM_020196.3	NM_020196	19	p13.2	19	0	89.09	104.33	0.702179	0.952274	0.853925	-0.151746	0.0983487
chr19	7622445	7622529	ENST00000358368	intron	11	-	84	ENSG00000076924	XAB2	14089	protein_coding	2647	1	NM_020196.3	NM_020196	19	p13.2	19	0	67.98	73.15	0.760881	0.996006	0.929323	-0.168443	0.0666829
chr19	7622662	7622761	ENST00000358368	intron	10	-	99	ENSG00000076924	XAB2	14089	protein_coding	2647	1	NM_020196.3	NM_020196	19	p13.2	19	0	50.87	54.67	0.817815	0.985065	0.930492	-0.112677	0.0545732
chr19	7622894	7623169	ENST00000358368	intron	9	-	275	ENSG00000076924	XAB2	14089	protein_coding	2647	1	NM_020196.3	NM_020196	19	p13.2	19	0	47.8	50.04	0.852164	0.99266	0.955236	-0.103071	0.0374239
chr19	7623290	7623730	ENST00000358368	intron	8	-	440	ENSG00000076924	XAB2	14089	protein_coding	2647	1	NM_020196.3	NM_020196	19	p13.2	19	0	81.64	94.53	0.684156	0.969889	0.863641	-0.179485	0.106247
chr19	7623883	7624300	ENST00000358368	intron	7	-	417	ENSG00000076924	XAB2	14089	protein_coding	2647	1	NM_020196.3	NM_020196	19	p13.2	19	0	81	88.04	0.834341	0.971416	0.920036	-0.085695	0.0513798
chr19	7624446	7625879	ENST00000358368	intron	6	-	1433	ENSG00000076924	XAB2	14089	protein_coding	2647	1	NM_020196.3	NM_020196	19	p13.2	19	0	81.31	88.64	0.822597	0.976484	0.917306	-0.0947086	0.0591778
chr19	7626045	7626135	ENST00000358368	intron	5	-	90	ENSG00000076924	XAB2	14089	protein_coding	2647	1	NM_020196.3	NM_020196	19	p13.2	19	0	71.44	99.84	0.554252	0.8607	0.715545	-0.161293	0.145155
chr19	7626271	7627242	ENST00000358368	intron	4	-	971	ENSG00000076924	XAB2	14089	protein_coding	2647	1	NM_020196.3	NM_020196	19	p13.2	19	0	36.16	54	0.461373	0.854882	0.66963	-0.208256	0.185253
chr19	7627441	7627727	ENST00000358368	intron	3	-	286	ENSG00000076924	XAB2	14089	protein_coding	2647	1	NM_020196.3	NM_020196	19	p13.2	19	0	57.44	97.76	0.431928	0.740627	0.587561	-0.155634	0.153066
chr19	7627852	7628149	ENST00000358368	intron	2	-	297	ENSG00000076924	XAB2	14089	protein_coding	2647	1	NM_020196.3	NM_020196	19	p13.2	19	0	61.38	81.95	0.591937	0.878311	0.748993	-0.157057	0.129317
chr19	7628299	7629476	ENST00000358368	intron	1	-	1177	ENSG00000076924	XAB2	14089	protein_coding	2647	1	NM_020196.3	NM_020196	19	p13.2	19	0	75	86.24	0.755032	0.944131	0.869666	-0.114634	0.0744653
chr19	7629861	7630572	ENST00000594797	intron	1	+	711	ENSG00000229833	PET100	40038	protein_coding	663	1	NM_001171155.2	NM_001171155	19	p13.2	4	0	87.36	100.44	0.695711	0.964473	0.869773	-0.174062	0.0947002
chr19	7630660	7630822	ENST00000594797	intron	2	+	162	ENSG00000229833	PET100	40038	protein_coding	663	1	NM_001171155.2	NM_001171155	19	p13.2	4	0	97.6	120.29	0.623486	0.926757	0.811373	-0.187887	0.115384
chr19	7630847	7631472	ENST00000594797	intron	3	+	625	ENSG00000229833	PET100	40038	protein_coding	663	1	NM_001171155.2	NM_001171155	19	p13.2	4	1	60.53	115.84	0.264965	0.713274	0.522531	-0.257566	0.190742
chr19	7637187	7638725	ENST00000221283	intron	1	+	1538	ENSG00000076944	STXBP2	11445	protein_coding	1885	1	NM_006949.4	NM_006949	19	p13.2	19	0	64.13	117.64	0.38841	0.712756	0.545138	-0.156728	0.167619
chr19	7638776	7639018	ENST00000221283	intron	2	+	242	ENSG00000076944	STXBP2	11445	protein_coding	1885	1	NM_006949.4	NM_006949	19	p13.2	19	0	324.67	384.07	0.748239	0.920188	0.845341	-0.0971015	0.0748477
chr19	7639101	7639730	ENST00000221283	intron	3	+	629	ENSG00000076944	STXBP2	11445	protein_coding	1885	1	NM_006949.4	NM_006949	19	p13.2	19	0	465.71	555.47	0.759398	0.900736	0.838407	-0.0790096	0.0623285
chr19	7639808	7640730	ENST00000221283	intron	4	+	922	ENSG00000076944	STXBP2	11445	protein_coding	1885	1	NM_006949.4	NM_006949	19	p13.2	19	0	429.33	568.93	0.633753	0.864018	0.754627	-0.120874	0.109391
chr19	7640810	7640899	ENST00000221283	intron	5	+	89	ENSG00000076944	STXBP2	11445	protein_coding	1885	1	NM_006949.4	NM_006949	19	p13.2	19	0	370.8	413.2	0.813701	0.959581	0.897386	-0.0836857	0.062195
chr19	7641004	7641704	ENST00000221283	intron	6	+	700	ENSG00000076944	STXBP2	11445	protein_coding	1885	1	NM_006949.4	NM_006949	19	p13.2	19	0	385.42	438.62	0.815714	0.930229	0.878711	-0.0629967	0.0515182
chr19	7641854	7642033	ENST00000221283	intron	7	+	179	ENSG00000076944	STXBP2	11445	protein_coding	1885	1	NM_006949.4	NM_006949	19	p13.2	19	0	253.76	423.38	0.390027	0.794714	0.599367	-0.20934	0.195347
chr19	7642119	7642202	ENST00000221283	intron	8	+	83	ENSG00000076944	STXBP2	11445	protein_coding	1885	1	NM_006949.4	NM_006949	19	p13.2	19	0	237.96	275.75	0.747463	0.94184	0.862956	-0.115493	0.0788841
chr19	7642334	7642428	ENST00000221283	intron	9	+	94	ENSG00000076944	STXBP2	11445	protein_coding	1885	1	NM_006949.4	NM_006949	19	p13.2	19	0	271.04	301	0.814264	0.958792	0.900465	-0.0862014	0.058327
chr19	7642537	7642765	ENST00000221283	intron	10	+	228	ENSG00000076944	STXBP2	11445	protein_coding	1885	1	NM_006949.4	NM_006949	19	p13.2	19	0	375.47	448.25	0.704441	0.948619	0.837635	-0.133194	0.110984
chr19	7642824	7642982	ENST00000221283	intron	11	+	158	ENSG00000076944	STXBP2	11445	protein_coding	1885	1	NM_006949.4	NM_006949	19	p13.2	19	0	408.73	468.36	0.747148	0.965138	0.872683	-0.125535	0.0924549
chr19	7643049	7643164	ENST00000221283	intron	12	+	115	ENSG00000076944	STXBP2	11445	protein_coding	1885	1	NM_006949.4	NM_006949	19	p13.2	19	0	403.04	468.85	0.737363	0.960429	0.859635	-0.122272	0.100794
chr19	7643246	7644613	ENST00000221283	intron	13	+	1367	ENSG00000076944	STXBP2	11445	protein_coding	1885	1	NM_006949.4	NM_006949	19	p13.2	19	0	431.85	503.09	0.750314	0.943634	0.858395	-0.108081	0.0852387
chr19	7644753	7645196	ENST00000221283	intron	14	+	443	ENSG00000076944	STXBP2	11445	protein_coding	1885	1	NM_006949.4	NM_006949	19	p13.2	19	0	284.64	313.05	0.847276	0.95395	0.909248	-0.0619714	0.0447025
chr19	7645307	7646248	ENST00000221283	intron	15	+	941	ENSG00000076944	STXBP2	11445	protein_coding	1885	1	NM_006949.4	NM_006949	19	p13.2	19	0	320.04	508.02	0.439047	0.814971	0.629975	-0.190928	0.184996
chr19	7646345	7647161	ENST00000221283	intron	16	+	816	ENSG00000076944	STXBP2	11445	protein_coding	1885	1	NM_006949.4	NM_006949	19	p13.2	19	0	299	333.53	0.797617	0.961721	0.896471	-0.0988541	0.0652497
chr19	7647248	7647353	ENST00000221283	intron	17	+	105	ENSG00000076944	STXBP2	11445	protein_coding	1885	1	NM_006949.4	NM_006949	19	p13.2	19	0	311.55	370.42	0.693693	0.942546	0.841072	-0.147379	0.101474
chr19	7647512	7647724	ENST00000221283	intron	18	+	212	ENSG00000076944	STXBP2	11445	protein_coding	1885	1	NM_006949.4	NM_006949	19	p13.2	19	1	592.11	731.96	0.669841	0.920635	0.808938	-0.139096	0.111698
chr19	7669122	7669316	ENST00000221515	intron	1	+	194	ENSG00000104918	RETN	20389	protein_coding	516	1	NM_020415.4	NM_001385725	19	p13.2	4	0	18.05	20.04	0.556368	0.993397	0.900699	-0.344331	0.0926981
chr19	7669445	7669820	ENST00000221515	intron	2	+	375	ENSG00000104918	RETN	20389	protein_coding	516	1	NM_020415.4	NM_001385725	19	p13.2	4	0	17.07	23.11	0.243851	0.960229	0.738641	-0.49479	0.221588
chr19	7669899	7670218	ENST00000221515	intron	3	+	319	ENSG00000104918	RETN	20389	protein_coding	516	1	NM_020415.4	NM_001385725	19	p13.2	4	1	17.51	20.55	0.424325	0.982624	0.852068	-0.427743	0.130556
chr19	7677176	7677636	ENST00000333598	intron	1	+	460	ENSG00000183019	MCEMP1	27291	protein_coding	1271	1	NM_174918.3	NM_174918	19	p13.2	7	0	73.16	96.36	0.427767	0.924108	0.759236	-0.33147	0.164872
chr19	7677727	7678103	ENST00000333598	intron	2	+	376	ENSG00000183019	MCEMP1	27291	protein_coding	1271	1	NM_174918.3	NM_174918	19	p13.2	7	0	65.25	92.09	0.353349	0.929172	0.708546	-0.355197	0.220626
chr19	7678242	7678349	ENST00000333598	intron	3	+	107	ENSG00000183019	MCEMP1	27291	protein_coding	1271	1	NM_174918.3	NM_174918	19	p13.2	7	0	49.4	74.64	0.375397	0.833647	0.661844	-0.286447	0.171804
chr19	7678401	7678490	ENST00000333598	intron	4	+	89	ENSG00000183019	MCEMP1	27291	protein_coding	1271	1	NM_174918.3	NM_174918	19	p13.2	7	0	72.95	106.49	0.381623	0.879738	0.685041	-0.303418	0.194697
chr19	7678605	7678923	ENST00000333598	intron	5	+	318	ENSG00000183019	MCEMP1	27291	protein_coding	1271	1	NM_174918.3	NM_174918	19	p13.2	7	0	71.87	95.15	0.488718	0.903916	0.755334	-0.266615	0.148582
chr19	7678984	7679097	ENST00000333598	intron	6	+	113	ENSG00000183019	MCEMP1	27291	protein_coding	1271	1	NM_174918.3	NM_174918	19	p13.2	7	1	86.49	112.13	0.549164	0.88903	0.771337	-0.222173	0.117693
chr19	7680879	7682241	ENST00000596148	intron	1	+	1362	ENSG00000181029	TRAPPC5	23067	protein_coding	5508	1	NM_001042462.2	NM_174894	19	p13.2	2	1	26.4	48.27	0.317008	0.786549	0.546924	-0.229915	0.239625
chr19	7689431	7690158	ENST00000597921	intron	10	-	727	ENSG00000104921	FCER2	3612	protein_coding	1585	1	NM_001220500.2	NM_002002	19	p13.2	11	1	44.78	51.44	0.61464	0.968286	0.870529	-0.255889	0.0977573
chr19	7690266	7690405	ENST00000597921	intron	9	-	139	ENSG00000104921	FCER2	3612	protein_coding	1585	1	NM_001220500.2	NM_002002	19	p13.2	11	0	57.38	62.56	0.682052	0.991334	0.917199	-0.235148	0.0741342
chr19	7690558	7696824	ENST00000597921	intron	8	-	6266	ENSG00000104921	FCER2	3612	protein_coding	1585	1	NM_001220500.2	NM_002002	19	p13.2	11	0	72.42	89.78	0.592732	0.931754	0.806638	-0.213906	0.125115
chr19	7696915	7697012	ENST00000597921	intron	7	-	97	ENSG00000104921	FCER2	3612	protein_coding	1585	1	NM_001220500.2	NM_002002	19	p13.2	11	0	59.55	62.42	0.795102	0.996163	0.954021	-0.158919	0.0421418
chr19	7697076	7697235	ENST00000597921	intron	6	-	159	ENSG00000104921	FCER2	3612	protein_coding	1585	1	NM_001220500.2	NM_002002	19	p13.2	11	0	60.75	72.22	0.628815	0.964582	0.84118	-0.212364	0.123402
chr19	7697299	7697526	ENST00000597921	intron	5	-	227	ENSG00000104921	FCER2	3612	protein_coding	1585	1	NM_001220500.2	NM_002002	19	p13.2	11	0	70.85	76.76	0.765127	0.986044	0.923007	-0.157879	0.0630377
chr19	7697590	7698355	ENST00000597921	intron	4	-	765	ENSG00000104921	FCER2	3612	protein_coding	1585	1	NM_001220500.2	NM_002002	19	p13.2	11	0	65.11	69.18	0.80833	0.993971	0.941168	-0.132838	0.0528027
chr19	7698410	7698740	ENST00000597921	intron	3	-	330	ENSG00000104921	FCER2	3612	protein_coding	1585	1	NM_001220500.2	NM_002002	19	p13.2	11	0	71.25	113.22	0.431473	0.815469	0.629306	-0.197833	0.186164
chr19	7698855	7699738	ENST00000597921	intron	2	-	883	ENSG00000104921	FCER2	3612	protein_coding	1585	1	NM_001220500.2	NM_002002	19	p13.2	11	0	102.09	114.49	0.724215	0.978853	0.891694	-0.167478	0.0871596
chr19	7699846	7702014	ENST00000597921	intron	1	-	2168	ENSG00000104921	FCER2	3612	protein_coding	1585	1	NM_001220500.2	NM_002002	19	p13.2	11	0	41.18	80	0.300346	0.710536	0.51475	-0.214404	0.195786
chr19	7904069	7909754	ENST00000397979	intron	1	+	5685	ENSG00000076984	MAP2K7	6847	protein_coding	3375	1	NM_145185.4	NM_145185	19	p13.2	11	0	126.2	217.38	0.353	0.765347	0.58055	-0.22755	0.184797
chr19	7909897	7910062	ENST00000397979	intron	2	+	165	ENSG00000076984	MAP2K7	6847	protein_coding	3375	1	NM_145185.4	NM_145185	19	p13.2	11	0	72.35	87.2	0.621142	0.949502	0.829702	-0.208559	0.1198
chr19	7910130	7910259	ENST00000397979	intron	3	+	129	ENSG00000076984	MAP2K7	6847	protein_coding	3375	1	NM_145185.4	NM_145185	19	p13.2	11	0	65.51	76.18	0.693327	0.956092	0.859937	-0.16661	0.0961554
chr19	7910374	7910452	ENST00000397979	intron	4	+	78	ENSG00000076984	MAP2K7	6847	protein_coding	3375	1	NM_145185.4	NM_145185	19	p13.2	11	0	61.29	82.35	0.519007	0.917427	0.744262	-0.225256	0.173165
chr19	7910573	7910695	ENST00000397979	intron	5	+	122	ENSG00000076984	MAP2K7	6847	protein_coding	3375	1	NM_145185.4	NM_145185	19	p13.2	11	0	89.27	101.69	0.711069	0.971623	0.877864	-0.166795	0.0937585
chr19	7910804	7910979	ENST00000397979	intron	6	+	175	ENSG00000076984	MAP2K7	6847	protein_coding	3375	1	NM_145185.4	NM_145185	19	p13.2	11	0	112.27	127.76	0.735504	0.969508	0.878757	-0.143253	0.090751
chr19	7911160	7911249	ENST00000397979	intron	7	+	89	ENSG00000076984	MAP2K7	6847	protein_coding	3375	1	NM_145185.4	NM_145185	19	p13.2	11	0	140.05	155.75	0.731772	0.985984	0.899197	-0.167426	0.0867868
chr19	7911331	7911435	ENST00000397979	intron	8	+	104	ENSG00000076984	MAP2K7	6847	protein_coding	3375	1	NM_145185.4	NM_145185	19	p13.2	11	0	108.22	139.07	0.585689	0.917147	0.778169	-0.19248	0.138978
chr19	7911579	7912148	ENST00000397979	intron	9	+	569	ENSG00000076984	MAP2K7	6847	protein_coding	3375	1	NM_145185.4	NM_145185	19	p13.2	11	0	161.18	180.36	0.788708	0.956225	0.893657	-0.10495	0.0625679
chr19	7912195	7912296	ENST00000397979	intron	10	+	101	ENSG00000076984	MAP2K7	6847	protein_coding	3375	1	NM_145185.4	NM_145185	19	p13.2	11	1	79.07	91.62	0.705633	0.949438	0.863021	-0.157388	0.0864167
chr19	7920550	7921422	ENST00000221573	intron	1	+	872	ENSG00000104976	SNAPC2	11135	protein_coding	1520	1	NM_003083.4	NM_003083	19	p13.2	5	0	10.84	21.51	0.246196	0.779334	0.503952	-0.257756	0.275382
chr19	7921543	7921704	ENST00000221573	intron	2	+	161	ENSG00000104976	SNAPC2	11135	protein_coding	1520	1	NM_003083.4	NM_003083	19	p13.2	5	0	31.53	34.49	0.722684	0.991283	0.914178	-0.191494	0.0771054
chr19	7921774	7922034	ENST00000221573	intron	3	+	260	ENSG00000104976	SNAPC2	11135	protein_coding	1520	1	NM_003083.4	NM_003083	19	p13.2	5	0	33.56	41.02	0.638399	0.934229	0.818137	-0.179738	0.116091
chr19	7922348	7922444	ENST00000221573	intron	4	+	96	ENSG00000104976	SNAPC2	11135	protein_coding	1520	1	NM_003083.4	NM_003083	19	p13.2	5	1	38.96	43.22	0.768823	0.976417	0.901435	-0.132612	0.0749824
chr19	7927307	7927656	ENST00000270538	intron	12	-	349	ENSG00000104980	TIMM44	17316	protein_coding	1843	1	NM_006351.4	NM_006351	19	p13.2	13	1	11.4	16.75	0.310261	0.908874	0.680597	-0.370336	0.228277
chr19	7927768	7928076	ENST00000270538	intron	11	-	308	ENSG00000104980	TIMM44	17316	protein_coding	1843	1	NM_006351.4	NM_006351	19	p13.2	13	0	20.51	31.16	0.343513	0.922308	0.658216	-0.314703	0.264092
chr19	7928167	7931137	ENST00000270538	intron	10	-	2970	ENSG00000104980	TIMM44	17316	protein_coding	1843	1	NM_006351.4	NM_006351	19	p13.2	13	0	19.44	37.6	0.313654	0.708723	0.517021	-0.203367	0.191702
chr19	7931189	7932626	ENST00000270538	intron	9	-	1437	ENSG00000104980	TIMM44	17316	protein_coding	1843	1	NM_006351.4	NM_006351	19	p13.2	13	0	18.2	35.51	0.314258	0.722382	0.512532	-0.198273	0.20985
chr19	7932752	7932839	ENST00000270538	intron	8	-	87	ENSG00000104980	TIMM44	17316	protein_coding	1843	1	NM_006351.4	NM_006351	19	p13.2	13	0	26.62	32.25	0.587851	0.970856	0.825426	-0.237576	0.14543
chr19	7932933	7933484	ENST00000270538	intron	7	-	551	ENSG00000104980	TIMM44	17316	protein_coding	1843	1	NM_006351.4	NM_006351	19	p13.2	13	0	19.64	27.2	0.452147	0.918755	0.722059	-0.269912	0.196696
chr19	7933571	7933863	ENST00000270538	intron	6	-	292	ENSG00000104980	TIMM44	17316	protein_coding	1843	1	NM_006351.4	NM_006351	19	p13.2	13	0	17.13	31.2	0.271666	0.839726	0.549038	-0.277373	0.290688
chr19	7934004	7934088	ENST00000270538	intron	5	-	84	ENSG00000104980	TIMM44	17316	protein_coding	1843	1	NM_006351.4	NM_006351	19	p13.2	13	0	34.09	41.65	0.583303	0.959433	0.818487	-0.235184	0.140946
chr19	7934239	7935064	ENST00000270538	intron	4	-	825	ENSG00000104980	TIMM44	17316	protein_coding	1843	1	NM_006351.4	NM_006351	19	p13.2	13	0	22.55	34.4	0.422744	0.857353	0.655523	-0.23278	0.201829
chr19	7935146	7938026	ENST00000270538	intron	3	-	2880	ENSG00000104980	TIMM44	17316	protein_coding	1843	1	NM_006351.4	NM_006351	19	p13.2	13	0	20.84	31.38	0.362603	0.913834	0.664117	-0.301514	0.249717
chr19	7938198	7941101	ENST00000270538	intron	2	-	2903	ENSG00000104980	TIMM44	17316	protein_coding	1843	1	NM_006351.4	NM_006351	19	p13.2	13	0	29.85	37.95	0.576609	0.93087	0.786561	-0.209952	0.144309
chr19	7941198	7943606	ENST00000270538	intron	1	-	2408	ENSG00000104980	TIMM44	17316	protein_coding	1843	1	NM_006351.4	NM_006351	19	p13.2	13	0	15.89	19.84	0.484287	0.978433	0.800907	-0.31662	0.177526
chr19	8302606	8302776	ENST00000301458	intron	4	-	170	ENSG00000167775	CD320	16692	protein_coding	1253	1	NM_016579.4	NM_016579	19	p13.2	5	1	22.84	25.89	0.582015	0.990445	0.882194	-0.300179	0.108251
chr19	8302981	8303854	ENST00000301458	intron	3	-	873	ENSG00000167775	CD320	16692	protein_coding	1253	1	NM_016579.4	NM_016579	19	p13.2	5	0	20.2	24.29	0.519926	0.972876	0.831618	-0.311692	0.141258
chr19	8304089	8305030	ENST00000301458	intron	2	-	941	ENSG00000167775	CD320	16692	protein_coding	1253	1	NM_016579.4	NM_016579	19	p13.2	5	0	24.69	35.71	0.390446	0.910876	0.691403	-0.300957	0.219473
chr19	8305157	8308148	ENST00000301458	intron	1	-	2991	ENSG00000167775	CD320	16692	protein_coding	1253	1	NM_016579.4	NM_016579	19	p13.2	5	0	21.47	35.82	0.290978	0.84172	0.599386	-0.308408	0.242335
chr19	8311596	8316495	ENST00000301457	intron	3	-	4899	ENSG00000267855	NDUFA7	7691	protein_coding	580	1	NM_005001.5	NM_005001	19	p13.2	4	1	102.89	123.29	0.692903	0.933136	0.834536	-0.141633	0.0985993
chr19	8316646	8320856	ENST00000301457	intron	2	-	4210	ENSG00000267855	NDUFA7	7691	protein_coding	580	1	NM_005001.5	NM_005001	19	p13.2	4	0	111.45	168.91	0.512525	0.786655	0.659819	-0.147294	0.126837
chr19	8320907	8321307	ENST00000301457	intron	1	-	400	ENSG00000267855	NDUFA7	7691	protein_coding	580	1	NM_005001.5	NM_005001	19	p13.2	4	0	92.51	146.33	0.477929	0.76607	0.632201	-0.154272	0.133869
chr19	8321570	8321655	ENST00000600659	intron	1	+	85	ENSG00000233927	RPS28	10418	protein_coding	1330	1	NM_001031.5	NM_001031	19	p13.2	4	0	2900.04	2949.47	0.975324	0.989184	0.983241	-0.00791719	0.00594247
chr19	8321704	8321952	ENST00000600659	intron	2	+	248	ENSG00000233927	RPS28	10418	protein_coding	1330	1	NM_001031.5	NM_001031	19	p13.2	4	0	3408.29	3455.89	0.976066	0.99294	0.986226	-0.0101606	0.00671376
chr19	8322092	8322271	ENST00000600659	intron	3	+	179	ENSG00000233927	RPS28	10418	protein_coding	1330	1	NM_001031.5	NM_001031	19	p13.2	4	1	4061.85	4098.09	0.983493	0.995738	0.991157	-0.00766363	0.00458091
chr19	8390457	8399862	ENST00000328024	intron	1	+	9405	ENSG00000185236	RAB11B	9761	protein_coding	1590	1	NM_004218.4	NM_004218	19	p13.2	5	0	351.53	376.56	0.864165	0.974221	0.93353	-0.0693653	0.0406909
chr19	8400059	8402085	ENST00000328024	intron	2	+	2026	ENSG00000185236	RAB11B	9761	protein_coding	1590	1	NM_004218.4	NM_004218	19	p13.2	5	0	309.49	327.8	0.87396	0.981627	0.944143	-0.0701829	0.0374845
chr19	8402280	8402484	ENST00000328024	intron	3	+	204	ENSG00000185236	RAB11B	9761	protein_coding	1590	1	NM_004218.4	NM_004218	19	p13.2	5	0	397.07	408.82	0.906061	0.998088	0.971259	-0.0651974	0.0268292
chr19	8402566	8403412	ENST00000328024	intron	4	+	846	ENSG00000185236	RAB11B	9761	protein_coding	1590	1	NM_004218.4	NM_004218	19	p13.2	5	1	415.58	588.11	0.513019	0.849777	0.706637	-0.193617	0.143141
chr19	8413421	8421788	ENST00000215555	intron	1	+	8367	ENSG00000099785	MARCHF2	28038	protein_coding	1380	1	NM_001005415.2	NM_016496	19	p13.2	5	0	121.27	331.4	0.271472	0.464856	0.365932	-0.0944608	0.0989233
chr19	8422017	8426608	ENST00000215555	intron	2	+	4591	ENSG00000099785	MARCHF2	28038	protein_coding	1380	1	NM_001005415.2	NM_016496	19	p13.2	5	0	149.6	176.11	0.717288	0.934504	0.849469	-0.132181	0.0850346
chr19	8426805	8430657	ENST00000215555	intron	3	+	3852	ENSG00000099785	MARCHF2	28038	protein_coding	1380	1	NM_001005415.2	NM_016496	19	p13.2	5	0	279.73	318.13	0.806175	0.929224	0.879295	-0.0731198	0.0499293
chr19	8430868	8438387	ENST00000215555	intron	4	+	7519	ENSG00000099785	MARCHF2	28038	protein_coding	1380	1	NM_001005415.2	NM_016496	19	p13.2	5	1	305.58	358.11	0.780727	0.906224	0.853313	-0.0725865	0.0529112
chr19	8445112	8455404	ENST00000325495	intron	1	+	10292	ENSG00000099783	HNRNPM	5046	protein_coding	2477	1	NM_005968.5	NM_005968	19	p13.2	16	0	31.27	67.51	0.267301	0.663448	0.463191	-0.19589	0.200257
chr19	8455575	8462528	ENST00000325495	intron	2	+	6953	ENSG00000099783	HNRNPM	5046	protein_coding	2477	1	NM_005968.5	NM_005968	19	p13.2	16	0	47.33	152.64	0.167949	0.466862	0.310076	-0.142127	0.156786
chr19	8462582	8463496	ENST00000325495	intron	3	+	914	ENSG00000099783	HNRNPM	5046	protein_coding	2477	1	NM_005968.5	NM_005968	19	p13.2	16	0	1.2	96.89	6.497e-05	0.0651652	0.0123852	-0.0123202	0.05278
chr19	8463505	8463592	ENST00000325495	intron	4	+	87	ENSG00000099783	HNRNPM	5046	protein_coding	2477	1	NM_005968.5	NM_005968	19	p13.2	16	0	88.89	121.76	0.50899	0.880339	0.730043	-0.221053	0.150296
chr19	8463687	8465323	ENST00000325495	intron	5	+	1636	ENSG00000099783	HNRNPM	5046	protein_coding	2477	1	NM_005968.5	NM_005968	19	p13.2	16	0	155.4	225.93	0.534361	0.841458	0.687824	-0.153463	0.153634
chr19	8465516	8466234	ENST00000325495	intron	6	+	718	ENSG00000099783	HNRNPM	5046	protein_coding	2477	1	NM_005968.5	NM_005968	19	p13.2	16	0	241.44	296.38	0.711106	0.895264	0.81463	-0.103523	0.0806343
chr19	8466389	8467534	ENST00000325495	intron	7	+	1145	ENSG00000099783	HNRNPM	5046	protein_coding	2477	1	NM_005968.5	NM_005968	19	p13.2	16	0	234.78	303.09	0.679731	0.859152	0.774621	-0.09489	0.0845308
chr19	8467585	8468773	ENST00000325495	intron	8	+	1188	ENSG00000099783	HNRNPM	5046	protein_coding	2477	1	NM_005968.5	NM_005968	19	p13.2	16	0	258.55	299.73	0.780498	0.926926	0.86261	-0.0821114	0.0643167
chr19	8468835	8471325	ENST00000325495	intron	9	+	2490	ENSG00000099783	HNRNPM	5046	protein_coding	2477	1	NM_005968.5	NM_005968	19	p13.2	16	0	285.87	322.53	0.832714	0.92694	0.886336	-0.0536226	0.0406035
chr19	8471428	8473663	ENST00000325495	intron	10	+	2235	ENSG00000099783	HNRNPM	5046	protein_coding	2477	1	NM_005968.5	NM_005968	19	p13.2	16	0	290.11	394.8	0.641784	0.829115	0.734828	-0.0930441	0.0942876
chr19	8473709	8474166	ENST00000325495	intron	11	+	457	ENSG00000099783	HNRNPM	5046	protein_coding	2477	1	NM_005968.5	NM_005968	19	p13.2	16	0	119.8	171.58	0.55886	0.827427	0.698217	-0.139356	0.129211
chr19	8474245	8483157	ENST00000325495	intron	12	+	8912	ENSG00000099783	HNRNPM	5046	protein_coding	2477	1	NM_005968.5	NM_005968	19	p13.2	16	0	46.73	122.38	0.191315	0.57836	0.381843	-0.190529	0.196517
chr19	8483212	8485602	ENST00000325495	intron	13	+	2390	ENSG00000099783	HNRNPM	5046	protein_coding	2477	1	NM_005968.5	NM_005968	19	p13.2	16	0	38.24	109.36	0.21037	0.517681	0.349671	-0.1393	0.16801
chr19	8486406	8487023	ENST00000325495	intron	14	+	617	ENSG00000099783	HNRNPM	5046	protein_coding	2477	1	NM_005968.5	NM_005968	19	p13.2	16	0	140	188.05	0.579736	0.868594	0.744483	-0.164746	0.124111
chr19	8487076	8488690	ENST00000325495	intron	15	+	1614	ENSG00000099783	HNRNPM	5046	protein_coding	2477	1	NM_005968.5	NM_005968	19	p13.2	16	1	92.62	154.67	0.428966	0.745898	0.598823	-0.169858	0.147074
chr19	8490227	8490337	ENST00000423345	intron	9	-	110	ENSG00000133246	PRAM1	30091	protein_coding	2195	1	NM_032152.5	NM_032152	19	p13.2	10	1	111.49	166.02	0.513961	0.80965	0.671546	-0.157584	0.138104
chr19	8490373	8490475	ENST00000423345	intron	8	-	102	ENSG00000133246	PRAM1	30091	protein_coding	2195	1	NM_032152.5	NM_032152	19	p13.2	10	0	127.42	150.27	0.717474	0.936603	0.84794	-0.130467	0.0886622
chr19	8490510	8490593	ENST00000423345	intron	7	-	83	ENSG00000133246	PRAM1	30091	protein_coding	2195	1	NM_032152.5	NM_032152	19	p13.2	10	0	138.25	176.25	0.583225	0.926086	0.784397	-0.201173	0.141688
chr19	8490757	8490886	ENST00000423345	intron	6	-	129	ENSG00000133246	PRAM1	30091	protein_coding	2195	1	NM_032152.5	NM_032152	19	p13.2	10	0	167.82	261.45	0.454612	0.798231	0.641882	-0.18727	0.156349
chr19	8490996	8491099	ENST00000423345	intron	5	-	103	ENSG00000133246	PRAM1	30091	protein_coding	2195	1	NM_032152.5	NM_032152	19	p13.2	10	0	125.75	239.49	0.391102	0.661354	0.525074	-0.133972	0.13628
chr19	8491158	8497763	ENST00000423345	intron	4	-	6605	ENSG00000133246	PRAM1	30091	protein_coding	2195	1	NM_032152.5	NM_032152	19	p13.2	10	0	128.78	338.95	0.26644	0.504443	0.379938	-0.113498	0.124505
chr19	8497841	8498222	ENST00000423345	intron	3	-	381	ENSG00000133246	PRAM1	30091	protein_coding	2195	1	NM_032152.5	NM_032152	19	p13.2	10	0	153.51	187.78	0.704048	0.903393	0.817499	-0.113451	0.0858934
chr19	8498290	8498375	ENST00000423345	intron	2	-	85	ENSG00000133246	PRAM1	30091	protein_coding	2195	1	NM_032152.5	NM_032152	19	p13.2	10	0	137.36	169.16	0.681424	0.911917	0.812012	-0.130588	0.099905
chr19	8499781	8502564	ENST00000423345	intron	1	-	2783	ENSG00000133246	PRAM1	30091	protein_coding	2195	1	NM_032152.5	NM_032152	19	p13.2	10	0	248.93	308.93	0.687063	0.900172	0.805781	-0.118719	0.0943906
chr19	8510765	8510850	ENST00000393927	intron	7	-	85	ENSG00000133250	ZNF414	20630	protein_coding	2307	1	NM_001146175.2	NM_001146175	19	p13.2	8	1	NA	NA	NA	NA	NA	NA	NA
chr19	8511025	8511485	ENST00000393927	intron	6	-	460	ENSG00000133250	ZNF414	20630	protein_coding	2307	1	NM_001146175.2	NM_001146175	19	p13.2	8	0	22.07	28.33	0.486307	0.957318	0.779033	-0.292726	0.178286
chr19	8511537	8511616	ENST00000393927	intron	5	-	79	ENSG00000133250	ZNF414	20630	protein_coding	2307	1	NM_001146175.2	NM_001146175	19	p13.2	8	0	20.44	27.45	0.468639	0.941936	0.744627	-0.275988	0.19731
chr19	8511961	8512386	ENST00000393927	intron	4	-	425	ENSG00000133250	ZNF414	20630	protein_coding	2307	1	NM_001146175.2	NM_001146175	19	p13.2	8	0	15.09	24.49	0.309938	0.863549	0.61617	-0.306232	0.247379
chr19	8512493	8512603	ENST00000393927	intron	3	-	110	ENSG00000133250	ZNF414	20630	protein_coding	2307	1	NM_001146175.2	NM_001146175	19	p13.2	8	0	12.87	18.8	0.34368	0.928991	0.684574	-0.340894	0.244417
chr19	8512712	8513028	ENST00000393927	intron	2	-	316	ENSG00000133250	ZNF414	20630	protein_coding	2307	1	NM_001146175.2	NM_001146175	19	p13.2	8	0	40	56.51	0.52775	0.858965	0.707839	-0.180089	0.151126
chr19	8513342	8514043	ENST00000393927	intron	1	-	701	ENSG00000133250	ZNF414	20630	protein_coding	2307	1	NM_001146175.2	NM_001146175	19	p13.2	8	0	28.24	48.89	0.366235	0.770916	0.577623	-0.211388	0.193293
chr19	8521605	8522376	ENST00000644032	intron	27	-	771	ENSG00000142347	MYO1F	7600	protein_coding	4180	1	NM_012335.4	NM_001348355	19	p13.2	28	1	644.85	739.69	0.803884	0.929694	0.871784	-0.0679005	0.0579099
chr19	8522547	8522633	ENST00000644032	intron	26	-	86	ENSG00000142347	MYO1F	7600	protein_coding	4180	1	NM_012335.4	NM_001348355	19	p13.2	28	0	637.42	647.42	0.961648	0.996273	0.984554	-0.0229058	0.0117194
chr19	8522830	8525478	ENST00000644032	intron	25	-	2648	ENSG00000142347	MYO1F	7600	protein_coding	4180	1	NM_012335.4	NM_001348355	19	p13.2	28	0	840.8	914.53	0.82948	0.96961	0.919379	-0.0898995	0.0502306
chr19	8525563	8526452	ENST00000644032	intron	24	-	889	ENSG00000142347	MYO1F	7600	protein_coding	4180	1	NM_012335.4	NM_001348355	19	p13.2	28	0	497.53	541.11	0.838062	0.968182	0.919462	-0.0814001	0.0487204
chr19	8526602	8526788	ENST00000644032	intron	23	-	186	ENSG00000142347	MYO1F	7600	protein_coding	4180	1	NM_012335.4	NM_001348355	19	p13.2	28	0	274.82	369.18	0.586742	0.85965	0.744407	-0.157664	0.115243
chr19	8526936	8527337	ENST00000644032	intron	22	-	401	ENSG00000142347	MYO1F	7600	protein_coding	4180	1	NM_012335.4	NM_001348355	19	p13.2	28	0	526.49	623.27	0.741633	0.916365	0.844722	-0.103089	0.0716427
chr19	8527484	8530195	ENST00000644032	intron	21	-	2711	ENSG00000142347	MYO1F	7600	protein_coding	4180	1	NM_012335.4	NM_001348355	19	p13.2	28	0	822.35	943.07	0.794977	0.929697	0.871993	-0.0770157	0.0577041
chr19	8530366	8530458	ENST00000644032	intron	20	-	92	ENSG00000142347	MYO1F	7600	protein_coding	4180	1	NM_012335.4	NM_001348355	19	p13.2	28	0	487.27	556.35	0.78069	0.940779	0.875834	-0.0951438	0.0649454
chr19	8530574	8536251	ENST00000644032	intron	19	-	5677	ENSG00000142347	MYO1F	7600	protein_coding	4180	1	NM_012335.4	NM_001348355	19	p13.2	28	0	544.98	669.75	0.674475	0.915651	0.813707	-0.139232	0.101945
chr19	8536397	8536498	ENST00000644032	intron	18	-	101	ENSG00000142347	MYO1F	7600	protein_coding	4180	1	NM_012335.4	NM_001348355	19	p13.2	28	0	1372.64	1647.2	0.724001	0.913783	0.833317	-0.109316	0.0804662
chr19	8536598	8536948	ENST00000644032	intron	17	-	350	ENSG00000142347	MYO1F	7600	protein_coding	4180	1	NM_012335.4	NM_001348355	19	p13.2	28	0	1270.87	1610.71	0.691562	0.864965	0.789012	-0.0974507	0.0759532
chr19	8537056	8539946	ENST00000644032	intron	16	-	2890	ENSG00000142347	MYO1F	7600	protein_coding	4180	1	NM_012335.4	NM_001348355	19	p13.2	28	0	1165.89	1311.73	0.832177	0.935292	0.888819	-0.0566412	0.0464732
chr19	8540029	8541905	ENST00000644032	intron	15	-	1876	ENSG00000142347	MYO1F	7600	protein_coding	4180	1	NM_012335.4	NM_001348355	19	p13.2	28	0	882.95	1241.29	0.568537	0.830426	0.711316	-0.14278	0.119109
chr19	8541992	8544296	ENST00000644032	intron	14	-	2304	ENSG00000142347	MYO1F	7600	protein_coding	4180	1	NM_012335.4	NM_001348355	19	p13.2	28	0	705.65	993.42	0.525576	0.861856	0.710324	-0.184748	0.151532
chr19	8544465	8545649	ENST00000644032	intron	13	-	1184	ENSG00000142347	MYO1F	7600	protein_coding	4180	1	NM_012335.4	NM_001348355	19	p13.2	28	0	1132.6	1231.73	0.855414	0.961326	0.91952	-0.0641061	0.0418067
chr19	8545737	8548035	ENST00000644032	intron	12	-	2298	ENSG00000142347	MYO1F	7600	protein_coding	4180	1	NM_012335.4	NM_001348355	19	p13.2	28	0	1109.05	1240.31	0.815216	0.950943	0.894172	-0.0789554	0.0567714
chr19	8548123	8548236	ENST00000644032	intron	11	-	113	ENSG00000142347	MYO1F	7600	protein_coding	4180	1	NM_012335.4	NM_001348355	19	p13.2	28	0	837.75	931.05	0.797587	0.965701	0.899791	-0.102204	0.0659101
chr19	8548318	8550159	ENST00000644032	intron	10	-	1841	ENSG00000142347	MYO1F	7600	protein_coding	4180	1	NM_012335.4	NM_001348355	19	p13.2	28	0	518.22	675.16	0.641427	0.862017	0.767551	-0.126124	0.0944656
chr19	8550357	8550561	ENST00000644032	intron	9	-	204	ENSG00000142347	MYO1F	7600	protein_coding	4180	1	NM_012335.4	NM_001348355	19	p13.2	28	0	1094.16	1448.98	0.671404	0.826683	0.755124	-0.0837205	0.0715591
chr19	8550695	8551739	ENST00000644032	intron	8	-	1044	ENSG00000142347	MYO1F	7600	protein_coding	4180	1	NM_012335.4	NM_001348355	19	p13.2	28	0	506.42	1333.04	0.270359	0.499192	0.379899	-0.109539	0.119294
chr19	8551875	8552032	ENST00000644032	intron	7	-	157	ENSG00000142347	MYO1F	7600	protein_coding	4180	1	NM_012335.4	NM_001348355	19	p13.2	28	0	1077.93	2205.58	0.369628	0.604641	0.488729	-0.1191	0.115912
chr19	8552165	8553138	ENST00000644032	intron	6	-	973	ENSG00000142347	MYO1F	7600	protein_coding	4180	1	NM_012335.4	NM_001348355	19	p13.2	28	0	1317.24	1562.33	0.750983	0.916938	0.843125	-0.092142	0.073813
chr19	8553229	8553349	ENST00000644032	intron	5	-	120	ENSG00000142347	MYO1F	7600	protein_coding	4180	1	NM_012335.4	NM_001348355	19	p13.2	28	0	1484.95	1687.04	0.777636	0.955465	0.88021	-0.102574	0.0752544
chr19	8553438	8554476	ENST00000644032	intron	4	-	1038	ENSG00000142347	MYO1F	7600	protein_coding	4180	1	NM_012335.4	NM_001348355	19	p13.2	28	0	1388.38	1677.45	0.74183	0.89838	0.827673	-0.0858433	0.0707069
chr19	8554572	8554653	ENST00000644032	intron	3	-	81	ENSG00000142347	MYO1F	7600	protein_coding	4180	1	NM_012335.4	NM_001348355	19	p13.2	28	0	1554.87	2286.78	0.552658	0.799636	0.679939	-0.127281	0.119698
chr19	8554744	8555658	ENST00000644032	intron	2	-	914	ENSG00000142347	MYO1F	7600	protein_coding	4180	1	NM_012335.4	NM_001348355	19	p13.2	28	0	2005.8	2535.85	0.702724	0.868729	0.790977	-0.0882536	0.0777518
chr19	8555797	8577306	ENST00000644032	intron	1	-	21509	ENSG00000142347	MYO1F	7600	protein_coding	4180	1	NM_012335.4	NM_001348355	19	p13.2	28	0	1493.2	1941.56	0.690047	0.833368	0.769072	-0.0790248	0.0642962
chr19	8581003	8584894	ENST00000597188	intron	25	-	3891	ENSG00000142303	ADAMTS10	13201	protein_coding	4251	1	NM_030957.4	NM_030957	19	p13.2	26	1	11.15	14.75	0.343333	0.968841	0.755932	-0.4126	0.212909
chr19	8585055	8585131	ENST00000597188	intron	24	-	76	ENSG00000142303	ADAMTS10	13201	protein_coding	4251	1	NM_030957.4	NM_030957	19	p13.2	26	0	6.67	8.09	0.343904	0.993709	0.824475	-0.480571	0.169235
chr19	8585309	8585455	ENST00000597188	intron	23	-	146	ENSG00000142303	ADAMTS10	13201	protein_coding	4251	1	NM_030957.4	NM_030957	19	p13.2	26	0	9.09	13.47	0.213078	0.966522	0.674833	-0.461755	0.291689
chr19	8585661	8586121	ENST00000597188	intron	22	-	460	ENSG00000142303	ADAMTS10	13201	protein_coding	4251	1	NM_030957.4	NM_030957	19	p13.2	26	0	7.36	9.78	0.314956	0.96288	0.752556	-0.4376	0.210324
chr19	8586252	8586343	ENST00000597188	intron	21	-	91	ENSG00000142303	ADAMTS10	13201	protein_coding	4251	1	NM_030957.4	NM_030957	19	p13.2	26	0	14	17.36	0.509745	0.972054	0.806452	-0.296707	0.165603
chr19	8586471	8586557	ENST00000597188	intron	20	-	86	ENSG00000142303	ADAMTS10	13201	protein_coding	4251	1	NM_030957.4	NM_030957	19	p13.2	26	0	27.71	36.55	0.439469	0.962803	0.75814	-0.318671	0.204664
chr19	8586722	8586815	ENST00000597188	intron	19	-	93	ENSG00000142303	ADAMTS10	13201	protein_coding	4251	1	NM_030957.4	NM_030957	19	p13.2	26	0	21.45	22.82	0.762108	0.99282	0.939965	-0.177857	0.0528548
chr19	8586897	8589241	ENST00000597188	intron	18	-	2344	ENSG00000142303	ADAMTS10	13201	protein_coding	4251	1	NM_030957.4	NM_030957	19	p13.2	26	0	14.2	16.02	0.544034	0.989032	0.886392	-0.342358	0.10264
chr19	8589366	8589451	ENST00000597188	intron	17	-	85	ENSG00000142303	ADAMTS10	13201	protein_coding	4251	1	NM_030957.4	NM_030957	19	p13.2	26	0	13.55	14.78	0.491621	0.998511	0.916779	-0.425158	0.081732
chr19	8589586	8589888	ENST00000597188	intron	16	-	302	ENSG00000142303	ADAMTS10	13201	protein_coding	4251	1	NM_030957.4	NM_030957	19	p13.2	26	0	6.67	21.64	0.0630484	0.672477	0.308226	-0.245177	0.364251
chr19	8589992	8591799	ENST00000597188	intron	15	-	1807	ENSG00000142303	ADAMTS10	13201	protein_coding	4251	1	NM_030957.4	NM_030957	19	p13.2	26	0	14.15	17	0.562361	0.971514	0.832353	-0.269992	0.139161
chr19	8591864	8591957	ENST00000597188	intron	14	-	93	ENSG00000142303	ADAMTS10	13201	protein_coding	4251	1	NM_030957.4	NM_030957	19	p13.2	26	0	20.18	25.36	0.512811	0.961984	0.795741	-0.282931	0.166242
chr19	8592104	8592762	ENST00000597188	intron	13	-	658	ENSG00000142303	ADAMTS10	13201	protein_coding	4251	1	NM_030957.4	NM_030957	19	p13.2	26	0	12.13	37.85	0.104589	0.594486	0.320476	-0.215887	0.27401
chr19	8592871	8595761	ENST00000597188	intron	12	-	2890	ENSG00000142303	ADAMTS10	13201	protein_coding	4251	1	NM_030957.4	NM_030957	19	p13.2	26	0	NA	NA	NA	NA	NA	NA	NA
chr19	8595904	8596072	ENST00000597188	intron	11	-	168	ENSG00000142303	ADAMTS10	13201	protein_coding	4251	1	NM_030957.4	NM_030957	19	p13.2	26	0	26.8	40.45	0.368361	0.892438	0.662546	-0.294185	0.229892
chr19	8596220	8596306	ENST00000597188	intron	10	-	86	ENSG00000142303	ADAMTS10	13201	protein_coding	4251	1	NM_030957.4	NM_030957	19	p13.2	26	0	10.82	66.65	0.0619407	0.319926	0.162341	-0.1004	0.157585
chr19	8596413	8596541	ENST00000597188	intron	9	-	128	ENSG00000142303	ADAMTS10	13201	protein_coding	4251	1	NM_030957.4	NM_030957	19	p13.2	26	0	18.47	29.51	0.34867	0.866259	0.62589	-0.277219	0.240369
chr19	8596586	8596986	ENST00000597188	intron	8	-	400	ENSG00000142303	ADAMTS10	13201	protein_coding	4251	1	NM_030957.4	NM_030957	19	p13.2	26	0	29	39.51	0.481287	0.915878	0.733991	-0.252704	0.181887
chr19	8597133	8597233	ENST00000597188	intron	7	-	100	ENSG00000142303	ADAMTS10	13201	protein_coding	4251	1	NM_030957.4	NM_030957	19	p13.2	26	0	29.36	36.13	0.562355	0.963134	0.812621	-0.250266	0.150513
chr19	8597318	8600927	ENST00000597188	intron	6	-	3609	ENSG00000142303	ADAMTS10	13201	protein_coding	4251	1	NM_030957.4	NM_030957	19	p13.2	26	0	8.4	72.05	0.0293123	0.26999	0.116586	-0.0872734	0.153405
chr19	8601146	8603727	ENST00000597188	intron	5	-	2581	ENSG00000142303	ADAMTS10	13201	protein_coding	4251	1	NM_030957.4	NM_030957	19	p13.2	26	0	24.09	29.27	0.568651	0.968167	0.823027	-0.254376	0.14514
chr19	8603885	8605011	ENST00000597188	intron	4	-	1126	ENSG00000142303	ADAMTS10	13201	protein_coding	4251	1	NM_030957.4	NM_030957	19	p13.2	26	0	21.27	28.65	0.430549	0.934386	0.742408	-0.311859	0.191977
chr19	8605359	8605622	ENST00000597188	intron	3	-	263	ENSG00000142303	ADAMTS10	13201	protein_coding	4251	1	NM_030957.4	NM_030957	19	p13.2	26	0	21.29	36.6	0.278371	0.839819	0.581694	-0.303323	0.258125
chr19	8605810	8608133	ENST00000597188	intron	2	-	2323	ENSG00000142303	ADAMTS10	13201	protein_coding	4251	1	NM_030957.4	NM_030957	19	p13.2	26	0	10.89	31.09	0.126806	0.633595	0.350273	-0.223467	0.283322
chr19	8608249	8610643	ENST00000597188	intron	1	-	2394	ENSG00000142303	ADAMTS10	13201	protein_coding	4251	1	NM_030957.4	NM_030957	19	p13.2	26	0	NA	NA	NA	NA	NA	NA	NA
chr19	8812064	8812560	ENST00000601372	intron	9	-	496	ENSG00000167785	ZNF558	26422	protein_coding	7008	1	NM_144693.3	NM_144693	19	p13.2	10	1	23.55	25.98	0.713209	0.98553	0.906467	-0.193257	0.0790632
chr19	8812644	8813126	ENST00000601372	intron	8	-	482	ENSG00000167785	ZNF558	26422	protein_coding	7008	1	NM_144693.3	NM_144693	19	p13.2	10	0	16.4	18.64	0.623491	0.985101	0.879828	-0.256337	0.105273
chr19	8813223	8821179	ENST00000601372	intron	7	-	7956	ENSG00000167785	ZNF558	26422	protein_coding	7008	1	NM_144693.3	NM_144693	19	p13.2	10	0	13.44	18.07	0.41347	0.943897	0.743774	-0.330304	0.200122
chr19	8821307	8822002	ENST00000601372	intron	6	-	695	ENSG00000167785	ZNF558	26422	protein_coding	7008	1	NM_144693.3	NM_144693	19	p13.2	10	0	NA	NA	NA	NA	NA	NA	NA
chr19	8822092	8822628	ENST00000601372	intron	5	-	536	ENSG00000167785	ZNF558	26422	protein_coding	7008	1	NM_144693.3	NM_144693	19	p13.2	10	0	12.22	14.33	0.530876	0.98513	0.852756	-0.32188	0.132373
chr19	8822725	8824081	ENST00000601372	intron	4	-	1356	ENSG00000167785	ZNF558	26422	protein_coding	7008	1	NM_144693.3	NM_144693	19	p13.2	10	0	NA	NA	NA	NA	NA	NA	NA
chr19	8824418	8825001	ENST00000601372	intron	3	-	583	ENSG00000167785	ZNF558	26422	protein_coding	7008	1	NM_144693.3	NM_144693	19	p13.2	10	0	10.98	13.33	0.546354	0.967139	0.823706	-0.277352	0.143433
chr19	8825109	8831317	ENST00000601372	intron	2	-	6208	ENSG00000167785	ZNF558	26422	protein_coding	7008	1	NM_144693.3	NM_144693	19	p13.2	10	0	NA	NA	NA	NA	NA	NA	NA
chr19	8831402	8832208	ENST00000601372	intron	1	-	806	ENSG00000167785	ZNF558	26422	protein_coding	7008	1	NM_144693.3	NM_144693	19	p13.2	10	0	NA	NA	NA	NA	NA	NA	NA
chr19	9140593	9155924	ENST00000247956	intron	1	+	15331	ENSG00000130803	ZNF317	13507	protein_coding	4056	1	NM_020933.5	NM_020933	19	p13.2	7	0	62.33	108.6	0.438256	0.708834	0.573941	-0.135685	0.134893
chr19	9156042	9156611	ENST00000247956	intron	2	+	569	ENSG00000130803	ZNF317	13507	protein_coding	4056	1	NM_020933.5	NM_020933	19	p13.2	7	0	41.15	69.67	0.403269	0.768518	0.590642	-0.187372	0.177877
chr19	9156749	9157267	ENST00000247956	intron	3	+	518	ENSG00000130803	ZNF317	13507	protein_coding	4056	1	NM_020933.5	NM_020933	19	p13.2	7	0	24.64	71.71	0.196616	0.520854	0.343606	-0.146991	0.177248
chr19	9157395	9157979	ENST00000247956	intron	4	+	584	ENSG00000130803	ZNF317	13507	protein_coding	4056	1	NM_020933.5	NM_020933	19	p13.2	7	0	39.96	66.8	0.407681	0.772067	0.598204	-0.190522	0.173864
chr19	9158076	9158825	ENST00000247956	intron	5	+	749	ENSG00000130803	ZNF317	13507	protein_coding	4056	1	NM_020933.5	NM_020933	19	p13.2	7	0	35.62	57.69	0.420123	0.793967	0.617438	-0.197315	0.176529
chr19	9158909	9160113	ENST00000247956	intron	6	+	1204	ENSG00000130803	ZNF317	13507	protein_coding	4056	1	NM_020933.5	NM_020933	19	p13.2	7	1	51.35	74.27	0.531082	0.822226	0.691396	-0.160314	0.13083
chr19	9324229	9324694	ENST00000603380	intron	1	+	465	ENSG00000188321	ZNF559	28197	protein_coding	4675	1	NM_032497.3	NM_001202407	19	p13.2	7	0	9.49	27.2	0.11007	0.678884	0.348897	-0.238827	0.329987
chr19	9324781	9337795	ENST00000603380	intron	2	+	13014	ENSG00000188321	ZNF559	28197	protein_coding	4675	1	NM_032497.3	NM_001202407	19	p13.2	7	0	NA	NA	NA	NA	NA	NA	NA
chr19	9337859	9338493	ENST00000603380	intron	3	+	634	ENSG00000188321	ZNF559	28197	protein_coding	4675	1	NM_032497.3	NM_001202407	19	p13.2	7	0	NA	NA	NA	NA	NA	NA	NA
chr19	9338583	9339192	ENST00000603380	intron	4	+	609	ENSG00000188321	ZNF559	28197	protein_coding	4675	1	NM_032497.3	NM_001202407	19	p13.2	7	0	16.69	69.29	0.0664883	0.490246	0.240872	-0.174383	0.249375
chr19	9339320	9341101	ENST00000603380	intron	5	+	1781	ENSG00000188321	ZNF559	28197	protein_coding	4675	1	NM_032497.3	NM_001202407	19	p13.2	7	0	18.8	34.95	0.260138	0.785651	0.537911	-0.277774	0.247739
chr19	9341185	9341694	ENST00000603380	intron	6	+	509	ENSG00000188321	ZNF559	28197	protein_coding	4675	1	NM_032497.3	NM_001202407	19	p13.2	7	1	11.78	67.96	0.0929945	0.291708	0.173337	-0.0803427	0.118371
chr19	9414721	9415653	ENST00000592904	intron	10	-	932	ENSG00000174652	ZNF266	13059	protein_coding	3544	1	NM_001370374.1	NM_001370385	19	p13.2	11	1	58.95	78.8	0.603897	0.859281	0.748096	-0.1442	0.111185
chr19	9415743	9417827	ENST00000592904	intron	9	-	2084	ENSG00000174652	ZNF266	13059	protein_coding	3544	1	NM_001370374.1	NM_001370385	19	p13.2	11	0	60.62	95.22	0.459185	0.784892	0.636631	-0.177446	0.148261
chr19	9417909	9418504	ENST00000592904	intron	8	-	595	ENSG00000174652	ZNF266	13059	protein_coding	3544	1	NM_001370374.1	NM_001370385	19	p13.2	11	0	70.18	91.93	0.602564	0.883729	0.763407	-0.160843	0.120322
chr19	9418632	9419216	ENST00000592904	intron	7	-	584	ENSG00000174652	ZNF266	13059	protein_coding	3544	1	NM_001370374.1	NM_001370385	19	p13.2	11	0	13.07	167.38	0.0163742	0.240689	0.0780858	-0.0617116	0.162603
chr19	9419300	9420064	ENST00000592904	intron	6	-	764	ENSG00000174652	ZNF266	13059	protein_coding	3544	1	NM_001370374.1	NM_001370385	19	p13.2	11	0	49.53	105.04	0.277954	0.676853	0.471535	-0.193581	0.205318
chr19	9420219	9433667	ENST00000592904	intron	5	-	13448	ENSG00000174652	ZNF266	13059	protein_coding	3544	1	NM_001370374.1	NM_001370385	19	p13.2	11	0	20.76	133.82	0.0568043	0.28299	0.155134	-0.0983295	0.127857
chr19	9433787	9434074	ENST00000592904	intron	4	-	287	ENSG00000174652	ZNF266	13059	protein_coding	3544	1	NM_001370374.1	NM_001370385	19	p13.2	11	0	23.47	119.82	0.0869972	0.33747	0.195877	-0.10888	0.141593
chr19	9434236	9434797	ENST00000592904	intron	3	-	561	ENSG00000174652	ZNF266	13059	protein_coding	3544	1	NM_001370374.1	NM_001370385	19	p13.2	11	0	39.73	129.96	0.172755	0.45089	0.305709	-0.132954	0.14518
chr19	9434860	9435107	ENST00000592904	intron	2	-	247	ENSG00000174652	ZNF266	13059	protein_coding	3544	1	NM_001370374.1	NM_001370385	19	p13.2	11	0	49.78	92.98	0.347729	0.719129	0.535384	-0.187655	0.183745
chr19	9435194	9435283	ENST00000592904	intron	1	-	89	ENSG00000174652	ZNF266	13059	protein_coding	3544	1	NM_001370374.1	NM_001370385	19	p13.2	11	0	85.22	117.62	0.572179	0.852828	0.724537	-0.152358	0.128291
chr19	9529637	9530984	ENST00000253115	intron	7	-	1347	ENSG00000130818	ZNF426	20725	protein_coding	7104	1	NM_024106.3	NM_001318055	19	p13.2	8	1	19.69	25.75	0.42165	0.967792	0.76466	-0.343011	0.203132
chr19	9531068	9532844	ENST00000253115	intron	6	-	1776	ENSG00000130818	ZNF426	20725	protein_coding	7104	1	NM_024106.3	NM_001318055	19	p13.2	8	0	23.09	31.47	0.499186	0.906295	0.733715	-0.234528	0.17258
chr19	9532926	9533839	ENST00000253115	intron	5	-	913	ENSG00000130818	ZNF426	20725	protein_coding	7104	1	NM_024106.3	NM_001318055	19	p13.2	8	0	21.45	29.65	0.45566	0.921836	0.72344	-0.26778	0.198396
chr19	9533967	9535187	ENST00000253115	intron	4	-	1220	ENSG00000130818	ZNF426	20725	protein_coding	7104	1	NM_024106.3	NM_001318055	19	p13.2	8	0	16.78	26.98	0.361029	0.869667	0.621942	-0.260913	0.247725
chr19	9535280	9536207	ENST00000253115	intron	3	-	927	ENSG00000130818	ZNF426	20725	protein_coding	7104	1	NM_024106.3	NM_001318055	19	p13.2	8	0	16.96	26.65	0.39854	0.832388	0.636398	-0.237857	0.195991
chr19	9536357	9538258	ENST00000253115	intron	2	-	1901	ENSG00000130818	ZNF426	20725	protein_coding	7104	1	NM_024106.3	NM_001318055	19	p13.2	8	0	14.85	19.27	0.493597	0.950344	0.770628	-0.277031	0.179716
chr19	9538346	9538574	ENST00000253115	intron	1	-	228	ENSG00000130818	ZNF426	20725	protein_coding	7104	1	NM_024106.3	NM_001318055	19	p13.2	8	0	NA	NA	NA	NA	NA	NA	NA
chr19	9611337	9614020	ENST00000302851	intron	5	-	2683	ENSG00000171469	ZNF561	28684	protein_coding	4529	1	NM_152289.3	NM_152289	19	p13.2	6	1	39.6	55.35	0.54201	0.871306	0.715447	-0.173437	0.155859
chr19	9614104	9617044	ENST00000302851	intron	4	-	2940	ENSG00000171469	ZNF561	28684	protein_coding	4529	1	NM_152289.3	NM_152289	19	p13.2	6	0	41.27	67.04	0.404999	0.812629	0.615603	-0.210603	0.197027
chr19	9617172	9618090	ENST00000302851	intron	3	-	918	ENSG00000171469	ZNF561	28684	protein_coding	4529	1	NM_152289.3	NM_152289	19	p13.2	6	0	21.22	84.15	0.135322	0.411866	0.252169	-0.116846	0.159697
chr19	9618180	9619431	ENST00000302851	intron	2	-	1251	ENSG00000171469	ZNF561	28684	protein_coding	4529	1	NM_152289.3	NM_152289	19	p13.2	6	0	30.58	53.95	0.380684	0.73718	0.566821	-0.186137	0.170359
chr19	9619583	9621161	ENST00000302851	intron	1	-	1578	ENSG00000171469	ZNF561	28684	protein_coding	4529	1	NM_152289.3	NM_152289	19	p13.2	6	0	13.8	32.16	0.223032	0.683414	0.429104	-0.206072	0.254309
chr19	9653882	9656546	ENST00000453372	intron	5	-	2664	ENSG00000171466	ZNF562	25950	protein_coding	12639	1	NM_001130031.2	NM_001130032	19	p13.2	6	1	37.82	68.65	0.413699	0.68681	0.55091	-0.137212	0.1359
chr19	9656654	9658008	ENST00000453372	intron	4	-	1354	ENSG00000171466	ZNF562	25950	protein_coding	12639	1	NM_001130031.2	NM_001130032	19	p13.2	6	0	28.71	52.73	0.292642	0.80302	0.544472	-0.25183	0.258549
chr19	9658136	9659378	ENST00000453372	intron	3	-	1242	ENSG00000171466	ZNF562	25950	protein_coding	12639	1	NM_001130031.2	NM_001130032	19	p13.2	6	0	12.13	48.96	0.0869012	0.503703	0.247753	-0.160852	0.25595
chr19	9659468	9660719	ENST00000453372	intron	2	-	1251	ENSG00000171466	ZNF562	25950	protein_coding	12639	1	NM_001130031.2	NM_001130032	19	p13.2	6	0	17.25	47.31	0.181032	0.604162	0.364616	-0.183584	0.239546
chr19	9660875	9675014	ENST00000453372	intron	1	-	14139	ENSG00000171466	ZNF562	25950	protein_coding	12639	1	NM_001130031.2	NM_001130032	19	p13.2	6	0	11.49	41.31	0.115776	0.503418	0.278141	-0.162364	0.225277
chr19	9758765	9759859	ENST00000397902	intron	5	-	1094	ENSG00000196605	ZNF846	27260	protein_coding	2016	1	NA	NM_001353800	19	p13.2	6	1	14.22	26.51	0.237567	0.81275	0.536401	-0.298834	0.276348
chr19	9759943	9762081	ENST00000397902	intron	4	-	2138	ENSG00000196605	ZNF846	27260	protein_coding	2016	1	NA	NM_001353800	19	p13.2	6	0	10.04	25.11	0.153434	0.709963	0.399841	-0.246407	0.310123
chr19	9762169	9763281	ENST00000397902	intron	3	-	1112	ENSG00000196605	ZNF846	27260	protein_coding	2016	1	NA	NM_001353800	19	p13.2	6	0	NA	NA	NA	NA	NA	NA	NA
chr19	9763409	9764935	ENST00000397902	intron	2	-	1526	ENSG00000196605	ZNF846	27260	protein_coding	2016	1	NA	NM_001353800	19	p13.2	6	0	10	40.6	0.119993	0.408607	0.246305	-0.126313	0.162302
chr19	9765036	9768288	ENST00000397902	intron	1	-	3252	ENSG00000196605	ZNF846	27260	protein_coding	2016	1	NA	NM_001353800	19	p13.2	6	0	7.25	35.13	0.0639459	0.454394	0.206376	-0.14243	0.248017
chr19	9811718	9818544	ENST00000247977	intron	2	-	6826	ENSG00000127452	FBXL12	13611	protein_coding	1873	1	NM_017703.3	NM_001316936	19	p13.2	3	1	22.67	65.22	0.148767	0.602745	0.347593	-0.198825	0.255152
chr19	9818618	9818727	ENST00000247977	intron	1	-	109	ENSG00000127452	FBXL12	13611	protein_coding	1873	1	NM_017703.3	NM_001316936	19	p13.2	3	0	21.62	38.84	0.398445	0.705386	0.556643	-0.158197	0.148743
chr19	9827985	9828326	ENST00000586895	intron	1	+	341	ENSG00000198258	UBL5	13736	protein_coding	407	1	NM_001048241.3	NM_001048241	19	p13.2	5	0	104.76	168.84	0.472598	0.751556	0.620469	-0.147871	0.131087
chr19	9828394	9828591	ENST00000586895	intron	2	+	197	ENSG00000198258	UBL5	13736	protein_coding	407	1	NM_001048241.3	NM_001048241	19	p13.2	5	0	175.8	227.62	0.594398	0.894602	0.77234	-0.177942	0.122262
chr19	9828676	9828836	ENST00000586895	intron	3	+	160	ENSG00000198258	UBL5	13736	protein_coding	407	1	NM_001048241.3	NM_001048241	19	p13.2	5	0	217.93	250.25	0.765547	0.935977	0.870849	-0.105302	0.0651282
chr19	9828875	9829964	ENST00000586895	intron	4	+	1089	ENSG00000198258	UBL5	13736	protein_coding	407	1	NM_001048241.3	NM_001048241	19	p13.2	5	1	191.78	221.45	0.735231	0.938726	0.866019	-0.130789	0.0727067
chr19	9835403	9838435	ENST00000247970	intron	1	+	3032	ENSG00000127445	PIN1	8988	protein_coding	1009	1	NM_006221.4	NM_006221	19	p13.2	4	0	77.4	116.31	0.507864	0.818049	0.665463	-0.157599	0.152586
chr19	9838649	9848029	ENST00000247970	intron	2	+	9380	ENSG00000127445	PIN1	8988	protein_coding	1009	1	NM_006221.4	NM_006221	19	p13.2	4	0	70.02	95.93	0.579789	0.869092	0.729907	-0.150118	0.139184
chr19	9848141	9849089	ENST00000247970	intron	3	+	948	ENSG00000127445	PIN1	8988	protein_coding	1009	1	NM_006221.4	NM_006221	19	p13.2	4	1	51.02	77.58	0.462075	0.829637	0.657644	-0.195569	0.171994
chr19	9854864	9856806	ENST00000264833	intron	5	-	1942	ENSG00000105088	OLFM2	17189	protein_coding	1982	1	NM_058164.4	NM_058164	19	p13.2	6	1	19.44	37.44	0.271418	0.774843	0.519231	-0.247812	0.255612
chr19	9856914	9857262	ENST00000264833	intron	4	-	348	ENSG00000105088	OLFM2	17189	protein_coding	1982	1	NM_058164.4	NM_058164	19	p13.2	6	0	13.91	33.75	0.133188	0.715896	0.412148	-0.27896	0.303748
chr19	9857483	9857714	ENST00000264833	intron	3	-	231	ENSG00000105088	OLFM2	17189	protein_coding	1982	1	NM_058164.4	NM_058164	19	p13.2	6	0	22.87	36.24	0.378387	0.833172	0.631071	-0.252684	0.202102
chr19	9857862	9860644	ENST00000264833	intron	2	-	2782	ENSG00000105088	OLFM2	17189	protein_coding	1982	1	NM_058164.4	NM_058164	19	p13.2	6	0	NA	NA	NA	NA	NA	NA	NA
chr19	9860795	9936303	ENST00000264833	intron	1	-	75508	ENSG00000105088	OLFM2	17189	protein_coding	1982	1	NM_058164.4	NM_058164	19	p13.2	6	0	NA	NA	NA	NA	NA	NA	NA
chr19	10106413	10106500	ENST00000253107	intron	1	+	87	ENSG00000130810	PPAN	9227	protein_coding	2302	1	NM_020230.7	NM_001346139	19	p13.2	12	0	25.56	33.62	0.521309	0.93977	0.760262	-0.238953	0.179508
chr19	10106672	10107504	ENST00000253107	intron	2	+	832	ENSG00000130810	PPAN	9227	protein_coding	2302	1	NM_020230.7	NM_001346139	19	p13.2	12	0	57.15	72.29	0.652974	0.90001	0.790566	-0.137592	0.109444
chr19	10107607	10107803	ENST00000253107	intron	3	+	196	ENSG00000130810	PPAN	9227	protein_coding	2302	1	NM_020230.7	NM_001346139	19	p13.2	12	0	76.69	103.2	0.614306	0.84953	0.74312	-0.128814	0.10641
chr19	10107855	10107963	ENST00000253107	intron	4	+	108	ENSG00000130810	PPAN	9227	protein_coding	2302	1	NM_020230.7	NM_001346139	19	p13.2	12	0	91.56	100.75	0.788808	0.978314	0.908784	-0.119976	0.0695296
chr19	10108135	10109630	ENST00000253107	intron	5	+	1495	ENSG00000130810	PPAN	9227	protein_coding	2302	1	NM_020230.7	NM_001346139	19	p13.2	12	0	71.73	88.53	0.680797	0.908352	0.810234	-0.129437	0.0981178
chr19	10109708	10109912	ENST00000253107	intron	6	+	204	ENSG00000130810	PPAN	9227	protein_coding	2302	1	NM_020230.7	NM_001346139	19	p13.2	12	0	38	43.31	0.682444	0.978471	0.877396	-0.194952	0.101076
chr19	10110021	10110122	ENST00000253107	intron	7	+	101	ENSG00000130810	PPAN	9227	protein_coding	2302	1	NM_020230.7	NM_001346139	19	p13.2	12	0	48.45	63.85	0.568067	0.909817	0.75881	-0.190743	0.151008
chr19	10110247	10110323	ENST00000253107	intron	8	+	76	ENSG00000130810	PPAN	9227	protein_coding	2302	1	NM_020230.7	NM_001346139	19	p13.2	12	0	59.85	67.8	0.70521	0.983997	0.882743	-0.177534	0.101253
chr19	10110403	10110484	ENST00000253107	intron	9	+	81	ENSG00000130810	PPAN	9227	protein_coding	2302	1	NM_020230.7	NM_001346139	19	p13.2	12	0	30.93	41.71	0.552733	0.885694	0.741549	-0.188816	0.144146
chr19	10110615	10110696	ENST00000253107	intron	10	+	81	ENSG00000130810	PPAN	9227	protein_coding	2302	1	NM_020230.7	NM_001346139	19	p13.2	12	0	79.75	96.78	0.674443	0.934112	0.824034	-0.14959	0.110078
chr19	10110867	10110944	ENST00000253107	intron	11	+	77	ENSG00000130810	PPAN	9227	protein_coding	2302	1	NM_020230.7	NM_001346139	19	p13.2	12	1	83.44	124.6	0.519394	0.805217	0.669663	-0.150269	0.135554
chr19	10111741	10113632	ENST00000321826	intron	1	+	1891	ENSG00000244165	P2RY11	8540	protein_coding	1788	1	NM_002566.5	NM_002566	19	p13.2	2	1	3.65	43.64	0.00244704	0.28132	0.0836389	-0.0811918	0.197681
chr19	10115130	10115478	ENST00000253108	intron	10	-	348	ENSG00000130811	EIF3G	3274	protein_coding	1103	1	NM_003755.5	NM_003755	19	p13.2	11	1	318.22	370.27	0.76454	0.928614	0.859427	-0.0948873	0.0691866
chr19	10115586	10115683	ENST00000253108	intron	9	-	97	ENSG00000130811	EIF3G	3274	protein_coding	1103	1	NM_003755.5	NM_003755	19	p13.2	11	0	261.55	289.47	0.814327	0.961396	0.903548	-0.0892211	0.0578484
chr19	10115821	10115966	ENST00000253108	intron	8	-	145	ENSG00000130811	EIF3G	3274	protein_coding	1103	1	NM_003755.5	NM_003755	19	p13.2	11	0	302.56	325.45	0.864765	0.971423	0.929667	-0.0649016	0.041756
chr19	10116075	10116799	ENST00000253108	intron	7	-	724	ENSG00000130811	EIF3G	3274	protein_coding	1103	1	NM_003755.5	NM_003755	19	p13.2	11	0	395.11	454.04	0.811974	0.916428	0.87021	-0.0582361	0.0462187
chr19	10116990	10117083	ENST00000253108	intron	6	-	93	ENSG00000130811	EIF3G	3274	protein_coding	1103	1	NM_003755.5	NM_003755	19	p13.2	11	0	424.35	454.25	0.882471	0.972426	0.934177	-0.0517061	0.0382492
chr19	10117189	10118667	ENST00000253108	intron	5	-	1478	ENSG00000130811	EIF3G	3274	protein_coding	1103	1	NM_003755.5	NM_003755	19	p13.2	11	0	311.84	391.24	0.706821	0.874018	0.797056	-0.090234	0.0769622
chr19	10118728	10118867	ENST00000253108	intron	4	-	139	ENSG00000130811	EIF3G	3274	protein_coding	1103	1	NM_003755.5	NM_003755	19	p13.2	11	0	333.95	344.6	0.925817	0.992057	0.969095	-0.0432774	0.0229623
chr19	10118957	10119087	ENST00000253108	intron	3	-	130	ENSG00000130811	EIF3G	3274	protein_coding	1103	1	NM_003755.5	NM_003755	19	p13.2	11	0	444.8	484.71	0.804878	0.985054	0.917662	-0.112784	0.0673919
chr19	10119172	10119653	ENST00000253108	intron	2	-	481	ENSG00000130811	EIF3G	3274	protein_coding	1103	1	NM_003755.5	NM_003755	19	p13.2	11	0	355.15	373.98	0.90185	0.979901	0.94965	-0.0477994	0.0302511
chr19	10119701	10119839	ENST00000253108	intron	1	-	138	ENSG00000130811	EIF3G	3274	protein_coding	1103	1	NM_003755.5	NM_003755	19	p13.2	11	0	211.16	223.65	0.892888	0.975503	0.944154	-0.0512659	0.0313495
chr19	10133702	10134216	ENST00000359526	intron	40	-	514	ENSG00000130816	DNMT1	2976	protein_coding	5274	1	NM_001130823.3	NM_001318731	19	p13.2	41	1	54.42	65.22	0.601424	0.965915	0.834407	-0.232983	0.131508
chr19	10134308	10135735	ENST00000359526	intron	39	-	1427	ENSG00000130816	DNMT1	2976	protein_coding	5274	1	NM_001130823.3	NM_001318731	19	p13.2	41	0	45.09	54.73	0.551435	0.975331	0.823863	-0.272428	0.151469
chr19	10135853	10136120	ENST00000359526	intron	38	-	267	ENSG00000130816	DNMT1	2976	protein_coding	5274	1	NM_001130823.3	NM_001318731	19	p13.2	41	0	63.25	67.36	0.825674	0.989967	0.938985	-0.113311	0.0509823
chr19	10136288	10137084	ENST00000359526	intron	37	-	796	ENSG00000130816	DNMT1	2976	protein_coding	5274	1	NM_001130823.3	NM_001318731	19	p13.2	41	0	53.47	72.38	0.551572	0.872482	0.73874	-0.187168	0.133742
chr19	10137281	10137831	ENST00000359526	intron	36	-	550	ENSG00000130816	DNMT1	2976	protein_coding	5274	1	NM_001130823.3	NM_001318731	19	p13.2	41	0	49.82	56.24	0.743588	0.963473	0.885846	-0.142258	0.0776268
chr19	10138010	10138438	ENST00000359526	intron	35	-	428	ENSG00000130816	DNMT1	2976	protein_coding	5274	1	NM_001130823.3	NM_001318731	19	p13.2	41	0	39.49	41.62	0.835254	0.992557	0.948823	-0.113569	0.0437347
chr19	10138606	10139675	ENST00000359526	intron	34	-	1069	ENSG00000130816	DNMT1	2976	protein_coding	5274	1	NM_001130823.3	NM_001318731	19	p13.2	41	0	24.02	31.64	0.502757	0.938821	0.759166	-0.256409	0.179656
chr19	10139818	10140045	ENST00000359526	intron	33	-	227	ENSG00000130816	DNMT1	2976	protein_coding	5274	1	NM_001130823.3	NM_001318731	19	p13.2	41	0	53.35	87.35	0.373881	0.800023	0.610761	-0.23688	0.189262
chr19	10140329	10140780	ENST00000359526	intron	32	-	451	ENSG00000130816	DNMT1	2976	protein_coding	5274	1	NM_001130823.3	NM_001318731	19	p13.2	41	0	59.85	85.18	0.39794	0.922003	0.70263	-0.30469	0.219373
chr19	10140910	10141104	ENST00000359526	intron	31	-	194	ENSG00000130816	DNMT1	2976	protein_coding	5274	1	NM_001130823.3	NM_001318731	19	p13.2	41	0	53.58	66.67	0.604055	0.932954	0.80366	-0.199605	0.129294
chr19	10141190	10142027	ENST00000359526	intron	30	-	837	ENSG00000130816	DNMT1	2976	protein_coding	5274	1	NM_001130823.3	NM_001318731	19	p13.2	41	0	36.11	80.95	0.271642	0.643727	0.446078	-0.174436	0.197649
chr19	10142221	10143765	ENST00000359526	intron	29	-	1544	ENSG00000130816	DNMT1	2976	protein_coding	5274	1	NM_001130823.3	NM_001318731	19	p13.2	41	0	90	110.27	0.652081	0.933454	0.816178	-0.164098	0.117276
chr19	10143988	10146350	ENST00000359526	intron	28	-	2362	ENSG00000130816	DNMT1	2976	protein_coding	5274	1	NM_001130823.3	NM_001318731	19	p13.2	41	0	83.89	100.07	0.695408	0.936911	0.838313	-0.142906	0.098598
chr19	10146525	10148883	ENST00000359526	intron	27	-	2358	ENSG00000130816	DNMT1	2976	protein_coding	5274	1	NM_001130823.3	NM_001318731	19	p13.2	41	0	62.6	69.84	0.748397	0.979709	0.896334	-0.147937	0.0833748
chr19	10149018	10149452	ENST00000359526	intron	26	-	434	ENSG00000130816	DNMT1	2976	protein_coding	5274	1	NM_001130823.3	NM_001318731	19	p13.2	41	0	47.2	52.55	0.732849	0.981842	0.898192	-0.165343	0.0836499
chr19	10149658	10149852	ENST00000359526	intron	25	-	194	ENSG00000130816	DNMT1	2976	protein_coding	5274	1	NM_001130823.3	NM_001318731	19	p13.2	41	0	74.73	82.91	0.765097	0.973336	0.901339	-0.136242	0.071997
chr19	10149969	10151397	ENST00000359526	intron	24	-	1428	ENSG00000130816	DNMT1	2976	protein_coding	5274	1	NM_001130823.3	NM_001318731	19	p13.2	41	0	46.56	58.4	0.591568	0.932673	0.79726	-0.205693	0.135412
chr19	10151546	10151749	ENST00000359526	intron	23	-	203	ENSG00000130816	DNMT1	2976	protein_coding	5274	1	NM_001130823.3	NM_001318731	19	p13.2	41	0	98.58	131.15	0.552965	0.914881	0.751658	-0.198694	0.163223
chr19	10151848	10154292	ENST00000359526	intron	22	-	2444	ENSG00000130816	DNMT1	2976	protein_coding	5274	1	NM_001130823.3	NM_001318731	19	p13.2	41	0	101.18	110.62	0.80573	0.979669	0.914663	-0.108932	0.0650058
chr19	10154480	10154585	ENST00000359526	intron	21	-	105	ENSG00000130816	DNMT1	2976	protein_coding	5274	1	NM_001130823.3	NM_001318731	19	p13.2	41	0	66.07	70.71	0.786454	0.992437	0.93438	-0.147926	0.0580576
chr19	10154774	10154904	ENST00000359526	intron	20	-	130	ENSG00000130816	DNMT1	2976	protein_coding	5274	1	NM_001130823.3	NM_001318731	19	p13.2	41	0	56.53	68.53	0.557857	0.979173	0.824894	-0.267038	0.154278
chr19	10155057	10155852	ENST00000359526	intron	19	-	795	ENSG00000130816	DNMT1	2976	protein_coding	5274	1	NM_001130823.3	NM_001318731	19	p13.2	41	0	46.98	52.67	0.695406	0.97999	0.891969	-0.196563	0.0880215
chr19	10155946	10156390	ENST00000359526	intron	18	-	444	ENSG00000130816	DNMT1	2976	protein_coding	5274	1	NM_001130823.3	NM_001318731	19	p13.2	41	0	46.84	51.91	0.669839	0.991712	0.902331	-0.232492	0.0893813
chr19	10156510	10159657	ENST00000359526	intron	17	-	3147	ENSG00000130816	DNMT1	2976	protein_coding	5274	1	NM_001130823.3	NM_001318731	19	p13.2	41	0	46.47	62.22	0.570324	0.882975	0.746866	-0.176542	0.136109
chr19	10159768	10159841	ENST00000359526	intron	16	-	73	ENSG00000130816	DNMT1	2976	protein_coding	5274	1	NM_001130823.3	NM_001318731	19	p13.2	41	0	50.64	59.36	0.676066	0.962576	0.8531	-0.177034	0.109476
chr19	10159923	10160017	ENST00000359526	intron	15	-	94	ENSG00000130816	DNMT1	2976	protein_coding	5274	1	NM_001130823.3	NM_001318731	19	p13.2	41	0	47.33	72.49	0.418565	0.85377	0.652918	-0.234353	0.200852
chr19	10160064	10160383	ENST00000359526	intron	14	-	319	ENSG00000130816	DNMT1	2976	protein_coding	5274	1	NM_001130823.3	NM_001318731	19	p13.2	41	0	34.49	60.78	0.379132	0.759263	0.567456	-0.188324	0.191807
chr19	10160419	10162666	ENST00000359526	intron	13	-	2247	ENSG00000130816	DNMT1	2976	protein_coding	5274	1	NM_001130823.3	NM_001318731	19	p13.2	41	0	42.89	63.93	0.48213	0.836372	0.67089	-0.18876	0.165482
chr19	10162749	10163325	ENST00000359526	intron	12	-	576	ENSG00000130816	DNMT1	2976	protein_coding	5274	1	NM_001130823.3	NM_001318731	19	p13.2	41	0	43.15	56.24	0.55562	0.909012	0.767248	-0.211628	0.141764
chr19	10163361	10166597	ENST00000359526	intron	11	-	3236	ENSG00000130816	DNMT1	2976	protein_coding	5274	1	NM_001130823.3	NM_001318731	19	p13.2	41	0	43.87	74.8	0.400153	0.755403	0.586497	-0.186344	0.168905
chr19	10166686	10168329	ENST00000359526	intron	10	-	1643	ENSG00000130816	DNMT1	2976	protein_coding	5274	1	NM_001130823.3	NM_001318731	19	p13.2	41	0	68.76	90.65	0.589733	0.877	0.758522	-0.168789	0.118478
chr19	10168365	10173089	ENST00000359526	intron	9	-	4724	ENSG00000130816	DNMT1	2976	protein_coding	5274	1	NM_001130823.3	NM_001318731	19	p13.2	41	0	62.96	83.95	0.519111	0.913426	0.74997	-0.23086	0.163456
chr19	10173175	10173870	ENST00000359526	intron	8	-	695	ENSG00000130816	DNMT1	2976	protein_coding	5274	1	NM_001130823.3	NM_001318731	19	p13.2	41	0	67.89	80.22	0.662164	0.94614	0.846298	-0.184134	0.099842
chr19	10173906	10175539	ENST00000359526	intron	7	-	1633	ENSG00000130816	DNMT1	2976	protein_coding	5274	1	NM_001130823.3	NM_001318731	19	p13.2	41	0	52.09	65.53	0.562902	0.936932	0.794903	-0.232002	0.142029
chr19	10175619	10177291	ENST00000359526	intron	6	-	1672	ENSG00000130816	DNMT1	2976	protein_coding	5274	1	NM_001130823.3	NM_001318731	19	p13.2	41	0	70.6	96.16	0.519964	0.886364	0.734193	-0.214229	0.152171
chr19	10177368	10180186	ENST00000359526	intron	5	-	2818	ENSG00000130816	DNMT1	2976	protein_coding	5274	1	NM_001130823.3	NM_001318731	19	p13.2	41	0	27.04	120.6	0.148854	0.309684	0.224212	-0.0753585	0.0854713
chr19	10180235	10180349	ENST00000359526	intron	4	-	114	ENSG00000130816	DNMT1	2976	protein_coding	5274	1	NM_001130823.3	NM_001318731	19	p13.2	41	0	24.76	108.11	0.159061	0.310801	0.229026	-0.0699646	0.0817746
chr19	10180570	10180777	ENST00000359526	intron	3	-	207	ENSG00000130816	DNMT1	2976	protein_coding	5274	1	NM_001130823.3	NM_001318731	19	p13.2	41	0	58.09	86.93	0.547722	0.795302	0.668239	-0.120516	0.127064
chr19	10180886	10182040	ENST00000359526	intron	2	-	1154	ENSG00000130816	DNMT1	2976	protein_coding	5274	1	NM_001130823.3	NM_001318731	19	p13.2	41	0	52.55	63.78	0.628881	0.949098	0.823926	-0.195045	0.125172
chr19	10182078	10194819	ENST00000359526	intron	1	-	12741	ENSG00000130816	DNMT1	2976	protein_coding	5274	1	NM_001130823.3	NM_001318731	19	p13.2	41	0	56.73	65.4	0.709077	0.962926	0.867431	-0.158355	0.095495
chr19	10252311	10252396	ENST00000253099	intron	1	+	85	ENSG00000105364	MRPL4	14276	protein_coding	1218	1	NM_015956.3	NM_015956	19	p13.2	9	0	27	30.82	0.587671	0.989486	0.876055	-0.288383	0.113432
chr19	10252464	10252550	ENST00000253099	intron	2	+	86	ENSG00000105364	MRPL4	14276	protein_coding	1218	1	NM_015956.3	NM_015956	19	p13.2	9	0	27.15	31.07	0.609205	0.987356	0.873833	-0.264628	0.113523
chr19	10252702	10254588	ENST00000253099	intron	3	+	1886	ENSG00000105364	MRPL4	14276	protein_coding	1218	1	NM_015956.3	NM_015956	19	p13.2	9	0	38.27	46.27	0.567996	0.960507	0.827102	-0.259106	0.133405
chr19	10254641	10256707	ENST00000253099	intron	4	+	2066	ENSG00000105364	MRPL4	14276	protein_coding	1218	1	NM_015956.3	NM_015956	19	p13.2	9	0	34.04	41.69	0.577098	0.956429	0.816503	-0.239404	0.139926
chr19	10256826	10258221	ENST00000253099	intron	5	+	1395	ENSG00000105364	MRPL4	14276	protein_coding	1218	1	NM_015956.3	NM_015956	19	p13.2	9	0	45.35	54.89	0.65009	0.939879	0.826198	-0.176108	0.113681
chr19	10258329	10258412	ENST00000253099	intron	6	+	83	ENSG00000105364	MRPL4	14276	protein_coding	1218	1	NM_015956.3	NM_015956	19	p13.2	9	0	57.31	65.42	0.696002	0.97747	0.876032	-0.18003	0.101439
chr19	10258523	10258608	ENST00000253099	intron	7	+	85	ENSG00000105364	MRPL4	14276	protein_coding	1218	1	NM_015956.3	NM_015956	19	p13.2	9	0	43.45	64.85	0.457353	0.838912	0.670008	-0.212654	0.168904
chr19	10258686	10259616	ENST00000253099	intron	8	+	930	ENSG00000105364	MRPL4	14276	protein_coding	1218	1	NM_015956.3	NM_015956	19	p13.2	9	1	63.82	85.25	0.579646	0.883057	0.748622	-0.168976	0.134435
chr19	10271227	10274764	ENST00000264832	intron	1	+	3537	ENSG00000090339	ICAM1	5344	protein_coding	2967	1	NM_000201.3	NM_000201	19	p13.2	7	0	82.6	118.02	0.550281	0.855937	0.699881	-0.1496	0.156056
chr19	10275029	10283480	ENST00000264832	intron	2	+	8451	ENSG00000090339	ICAM1	5344	protein_coding	2967	1	NM_000201.3	NM_000201	19	p13.2	7	0	89.42	131.64	0.508888	0.799656	0.679277	-0.170389	0.120379
chr19	10283787	10284032	ENST00000264832	intron	3	+	245	ENSG00000090339	ICAM1	5344	protein_coding	2967	1	NM_000201.3	NM_000201	19	p13.2	7	0	69.44	93.2	0.583708	0.902327	0.745064	-0.161356	0.157262
chr19	10284321	10284402	ENST00000264832	intron	4	+	81	ENSG00000090339	ICAM1	5344	protein_coding	2967	1	NM_000201.3	NM_000201	19	p13.2	7	0	82.85	89.98	0.810364	0.975043	0.92076	-0.110397	0.0542833
chr19	10284658	10284782	ENST00000264832	intron	5	+	124	ENSG00000090339	ICAM1	5344	protein_coding	2967	1	NM_000201.3	NM_000201	19	p13.2	7	0	38.75	87.69	0.33974	0.742087	0.441898	-0.102158	0.300189
chr19	10285029	10285114	ENST00000264832	intron	6	+	85	ENSG00000090339	ICAM1	5344	protein_coding	2967	1	NM_000201.3	NM_000201	19	p13.2	7	1	90.67	162.22	0.475966	0.778346	0.558932	-0.0829667	0.219414
chr19	10305209	10305389	ENST00000403903	intron	3	-	180	ENSG00000220201	ZGLP1	37245	protein_coding	2303	1	NA	NM_001103167	19	p13.2	4	1	NA	NA	NA	NA	NA	NA	NA
chr19	10305484	10305845	ENST00000403903	intron	2	-	361	ENSG00000220201	ZGLP1	37245	protein_coding	2303	1	NA	NM_001103167	19	p13.2	4	0	NA	NA	NA	NA	NA	NA	NA
chr19	10305953	10308184	ENST00000403903	intron	1	-	2231	ENSG00000220201	ZGLP1	37245	protein_coding	2303	1	NA	NM_001103167	19	p13.2	4	0	NA	NA	NA	NA	NA	NA	NA
chr19	10310643	10310852	ENST00000393708	intron	4	-	209	ENSG00000267673	FDX2	30546	protein_coding	1012	1	NM_001031734.4	NM_001031734	19	p13.2	5	1	11.64	14.64	0.460251	0.974314	0.795082	-0.334831	0.179232
chr19	10310941	10315385	ENST00000393708	intron	3	-	4444	ENSG00000267673	FDX2	30546	protein_coding	1012	1	NM_001031734.4	NM_001031734	19	p13.2	5	0	9.27	12.82	0.430466	0.940454	0.723089	-0.292623	0.217365
chr19	10315493	10315704	ENST00000393708	intron	2	-	211	ENSG00000267673	FDX2	30546	protein_coding	1012	1	NM_001031734.4	NM_001031734	19	p13.2	5	0	NA	NA	NA	NA	NA	NA	NA
chr19	10315760	10315851	ENST00000393708	intron	1	-	91	ENSG00000267673	FDX2	30546	protein_coding	1012	1	NM_001031734.4	NM_001031734	19	p13.2	5	0	NA	NA	NA	NA	NA	NA	NA
chr19	10317601	10317689	ENST00000617231	intron	12	-	88	ENSG00000161847	RAVER1	30296	protein_coding	3484	1	NM_133452.3	NM_001366174	19	p13.2	13	1	94.95	112.25	0.68731	0.945664	0.84588	-0.15857	0.0997842
chr19	10317774	10318228	ENST00000617231	intron	11	-	454	ENSG00000161847	RAVER1	30296	protein_coding	3484	1	NM_133452.3	NM_001366174	19	p13.2	13	0	75.75	81.42	0.812952	0.989739	0.930361	-0.117409	0.0593776
chr19	10318373	10319165	ENST00000617231	intron	10	-	792	ENSG00000161847	RAVER1	30296	protein_coding	3484	1	NM_133452.3	NM_001366174	19	p13.2	13	0	103.58	116.36	0.785532	0.958409	0.890168	-0.104636	0.0682404
chr19	10319241	10320654	ENST00000617231	intron	9	-	1413	ENSG00000161847	RAVER1	30296	protein_coding	3484	1	NM_133452.3	NM_001366174	19	p13.2	13	0	102.91	111.09	0.830834	0.981612	0.926366	-0.0955323	0.0552455
chr19	10320952	10321047	ENST00000617231	intron	8	-	95	ENSG00000161847	RAVER1	30296	protein_coding	3484	1	NM_133452.3	NM_001366174	19	p13.2	13	0	83.11	107.05	0.601208	0.909736	0.776366	-0.175159	0.13337
chr19	10321260	10321530	ENST00000617231	intron	7	-	270	ENSG00000161847	RAVER1	30296	protein_coding	3484	1	NM_133452.3	NM_001366174	19	p13.2	13	0	68.82	84.55	0.638095	0.923454	0.813956	-0.175861	0.109498
chr19	10321619	10322644	ENST00000617231	intron	6	-	1025	ENSG00000161847	RAVER1	30296	protein_coding	3484	1	NM_133452.3	NM_001366174	19	p13.2	13	0	71.18	96.33	0.591895	0.849692	0.738918	-0.147023	0.110774
chr19	10322740	10323144	ENST00000617231	intron	5	-	404	ENSG00000161847	RAVER1	30296	protein_coding	3484	1	NM_133452.3	NM_001366174	19	p13.2	13	0	62.25	82.62	0.568865	0.887961	0.75345	-0.184584	0.134512
chr19	10323275	10323374	ENST00000617231	intron	4	-	99	ENSG00000161847	RAVER1	30296	protein_coding	3484	1	NM_133452.3	NM_001366174	19	p13.2	13	0	67.85	76.09	0.736512	0.979955	0.891707	-0.155196	0.0882482
chr19	10323567	10328641	ENST00000617231	intron	3	-	5074	ENSG00000161847	RAVER1	30296	protein_coding	3484	1	NM_133452.3	NM_001366174	19	p13.2	13	0	36.16	52.18	0.434003	0.896453	0.692986	-0.258983	0.203467
chr19	10329112	10330459	ENST00000617231	intron	2	-	1347	ENSG00000161847	RAVER1	30296	protein_coding	3484	1	NM_133452.3	NM_001366174	19	p13.2	13	0	43.78	67.55	0.462433	0.803445	0.648113	-0.185679	0.155333
chr19	10330527	10333288	ENST00000617231	intron	1	-	2761	ENSG00000161847	RAVER1	30296	protein_coding	3484	1	NM_133452.3	NM_001366174	19	p13.2	13	0	86.71	107.24	0.641725	0.92099	0.80856	-0.166835	0.11243
chr19	10334060	10334159	ENST00000160262	intron	6	-	99	ENSG00000076662	ICAM3	5346	protein_coding	1735	1	NM_002162.5	NM_001320605	19	p13.2	7	1	1425	1472.78	0.941169	0.985166	0.967558	-0.0263889	0.0176082
chr19	10334409	10334527	ENST00000160262	intron	5	-	118	ENSG00000076662	ICAM3	5346	protein_coding	1735	1	NM_002162.5	NM_001320605	19	p13.2	7	0	1523.93	1618.91	0.893317	0.971939	0.941331	-0.0480144	0.030608
chr19	10334783	10335065	ENST00000160262	intron	4	-	282	ENSG00000076662	ICAM3	5346	protein_coding	1735	1	NM_002162.5	NM_001320605	19	p13.2	7	0	623.8	895.95	0.578093	0.794152	0.696244	-0.118152	0.0979079
chr19	10335354	10335670	ENST00000160262	intron	3	-	316	ENSG00000076662	ICAM3	5346	protein_coding	1735	1	NM_002162.5	NM_001320605	19	p13.2	7	0	863.05	1087.76	0.692286	0.87288	0.79342	-0.101133	0.0794606
chr19	10335977	10338681	ENST00000160262	intron	2	-	2704	ENSG00000076662	ICAM3	5346	protein_coding	1735	1	NM_002162.5	NM_001320605	19	p13.2	7	0	1174.89	1280.42	0.835877	0.969822	0.917582	-0.0817048	0.0522401
chr19	10338949	10339538	ENST00000160262	intron	1	-	589	ENSG00000076662	ICAM3	5346	protein_coding	1735	1	NM_002162.5	NM_001320605	19	p13.2	7	0	788.78	964.84	0.740492	0.878554	0.817524	-0.0770317	0.0610295
chr19	10391707	10393085	ENST00000222005	intron	7	-	1378	ENSG00000105401	CDC37	1735	protein_coding	1618	1	NM_007065.4	NM_007065	19	p13.2	8	1	236.24	247.71	0.894524	0.986026	0.953696	-0.0591717	0.0323301
chr19	10393158	10393258	ENST00000222005	intron	6	-	100	ENSG00000105401	CDC37	1735	protein_coding	1618	1	NM_007065.4	NM_007065	19	p13.2	8	0	206.04	217.6	0.871333	0.987429	0.946875	-0.0755424	0.0405537
chr19	10393442	10395020	ENST00000222005	intron	5	-	1578	ENSG00000105401	CDC37	1735	protein_coding	1618	1	NM_007065.4	NM_007065	19	p13.2	8	0	207.8	223.71	0.852869	0.977638	0.928881	-0.076012	0.0487567
chr19	10395144	10395227	ENST00000222005	intron	4	-	83	ENSG00000105401	CDC37	1735	protein_coding	1618	1	NM_007065.4	NM_007065	19	p13.2	8	0	305	316.45	0.900244	0.994206	0.963817	-0.0635734	0.0303885
chr19	10395344	10395434	ENST00000222005	intron	3	-	90	ENSG00000105401	CDC37	1735	protein_coding	1618	1	NM_007065.4	NM_007065	19	p13.2	8	0	217.49	432.38	0.345572	0.671384	0.503007	-0.157434	0.168377
chr19	10395544	10395927	ENST00000222005	intron	2	-	383	ENSG00000105401	CDC37	1735	protein_coding	1618	1	NM_007065.4	NM_007065	19	p13.2	8	0	252.49	274.98	0.858094	0.960763	0.918212	-0.0601186	0.0425506
chr19	10396204	10403377	ENST00000222005	intron	1	-	7173	ENSG00000105401	CDC37	1735	protein_coding	1618	1	NM_007065.4	NM_007065	19	p13.2	8	0	126.02	146.69	0.723735	0.948705	0.859091	-0.135356	0.0896148
chr19	10421085	10446217	ENST00000380702	intron	1	+	25132	ENSG00000065989	PDE4A	8780	protein_coding	4897	1	NM_001111307.2	NM_001111307	19	p13.2	15	0	NA	NA	NA	NA	NA	NA	NA
chr19	10446410	10448916	ENST00000380702	intron	2	+	2506	ENSG00000065989	PDE4A	8780	protein_coding	4897	1	NM_001111307.2	NM_001111307	19	p13.2	15	0	21.85	31.67	0.394207	0.912112	0.689927	-0.29572	0.222185
chr19	10448954	10449079	ENST00000380702	intron	3	+	125	ENSG00000065989	PDE4A	8780	protein_coding	4897	1	NM_001111307.2	NM_001111307	19	p13.2	15	0	20.58	24.18	0.500379	0.991308	0.851117	-0.350738	0.140192
chr19	10449151	10450602	ENST00000380702	intron	4	+	1451	ENSG00000065989	PDE4A	8780	protein_coding	4897	1	NM_001111307.2	NM_001111307	19	p13.2	15	0	14.45	17.35	0.502096	0.984445	0.832853	-0.330757	0.151592
chr19	10450653	10450828	ENST00000380702	intron	5	+	175	ENSG00000065989	PDE4A	8780	protein_coding	4897	1	NM_001111307.2	NM_001111307	19	p13.2	15	0	10.11	12.98	0.330734	0.98465	0.778891	-0.448156	0.20576
chr19	10450942	10454828	ENST00000380702	intron	6	+	3886	ENSG00000065989	PDE4A	8780	protein_coding	4897	1	NM_001111307.2	NM_001111307	19	p13.2	15	0	14.11	17.44	0.453153	0.982638	0.80906	-0.355907	0.173578
chr19	10454923	10457878	ENST00000380702	intron	7	+	2955	ENSG00000065989	PDE4A	8780	protein_coding	4897	1	NM_001111307.2	NM_001111307	19	p13.2	15	0	24.27	30.24	0.517562	0.971806	0.802579	-0.285017	0.169227
chr19	10458103	10459399	ENST00000380702	intron	8	+	1296	ENSG00000065989	PDE4A	8780	protein_coding	4897	1	NM_001111307.2	NM_001111307	19	p13.2	15	0	13.47	17.36	0.453321	0.967246	0.775922	-0.322601	0.191325
chr19	10459499	10459594	ENST00000380702	intron	9	+	95	ENSG00000065989	PDE4A	8780	protein_coding	4897	1	NM_001111307.2	NM_001111307	19	p13.2	15	0	14.35	16.78	0.497122	0.994367	0.855185	-0.358063	0.139183
chr19	10459760	10461003	ENST00000380702	intron	10	+	1243	ENSG00000065989	PDE4A	8780	protein_coding	4897	1	NM_001111307.2	NM_001111307	19	p13.2	15	0	9.38	11.53	0.367628	0.98855	0.81353	-0.445902	0.17502
chr19	10461104	10461525	ENST00000380702	intron	11	+	421	ENSG00000065989	PDE4A	8780	protein_coding	4897	1	NM_001111307.2	NM_001111307	19	p13.2	15	0	NA	NA	NA	NA	NA	NA	NA
chr19	10461681	10461876	ENST00000380702	intron	12	+	195	ENSG00000065989	PDE4A	8780	protein_coding	4897	1	NM_001111307.2	NM_001111307	19	p13.2	15	0	14.04	21.33	0.322465	0.929104	0.658228	-0.335763	0.270876
chr19	10462000	10463792	ENST00000380702	intron	13	+	1792	ENSG00000065989	PDE4A	8780	protein_coding	4897	1	NM_001111307.2	NM_001111307	19	p13.2	15	0	18.4	23.09	0.471196	0.974714	0.796882	-0.325686	0.177832
chr19	10463976	10466886	ENST00000380702	intron	14	+	2910	ENSG00000065989	PDE4A	8780	protein_coding	4897	1	NM_001111307.2	NM_001111307	19	p13.2	15	1	12.56	14.56	0.578776	0.979295	0.862637	-0.283861	0.116657
chr19	10486819	10489191	ENST00000171111	intron	5	-	2372	ENSG00000079999	KEAP1	23177	protein_coding	2565	1	NM_203500.2	NM_203500	19	p13.2	6	1	63.05	68.76	0.789179	0.979949	0.916958	-0.127779	0.0629916
chr19	10489369	10489647	ENST00000171111	intron	4	-	278	ENSG00000079999	KEAP1	23177	protein_coding	2565	1	NM_203500.2	NM_203500	19	p13.2	6	0	33.31	44.24	0.507258	0.92104	0.752939	-0.24568	0.168102
chr19	10489854	10491576	ENST00000171111	intron	3	-	1722	ENSG00000079999	KEAP1	23177	protein_coding	2565	1	NM_203500.2	NM_203500	19	p13.2	6	0	30.69	40.73	0.463915	0.939601	0.753499	-0.289584	0.186102
chr19	10492263	10499394	ENST00000171111	intron	2	-	7131	ENSG00000079999	KEAP1	23177	protein_coding	2565	1	NM_203500.2	NM_203500	19	p13.2	6	0	36.55	43.75	0.668379	0.942834	0.835429	-0.167049	0.107405
chr19	10500081	10503240	ENST00000171111	intron	1	-	3159	ENSG00000079999	KEAP1	23177	protein_coding	2565	1	NM_203500.2	NM_203500	19	p13.2	6	0	NA	NA	NA	NA	NA	NA	NA
chr19	10515030	10517397	ENST00000333430	intron	1	-	2367	ENSG00000180739	S1PR5	14299	protein_coding	2338	1	NM_030760.5	NM_030760	19	p13.2	2	1	48.69	72.8	0.438435	0.851352	0.668819	-0.230384	0.182533
chr19	10544326	10544782	ENST00000309469	intron	1	+	456	ENSG00000130734	ATG4D	20789	protein_coding	1963	1	NM_032885.6	NM_001281504	19	p13.2	10	0	30.8	70.71	0.285822	0.596704	0.435582	-0.14976	0.161122
chr19	10544867	10544956	ENST00000309469	intron	2	+	89	ENSG00000130734	ATG4D	20789	protein_coding	1963	1	NM_032885.6	NM_001281504	19	p13.2	10	0	45.16	58.22	0.579782	0.922364	0.775678	-0.195896	0.146685
chr19	10545131	10546838	ENST00000309469	intron	3	+	1707	ENSG00000130734	ATG4D	20789	protein_coding	1963	1	NM_032885.6	NM_001281504	19	p13.2	10	0	23.22	56.4	0.254401	0.580549	0.411702	-0.157301	0.168847
chr19	10547116	10547188	ENST00000309469	intron	4	+	72	ENSG00000130734	ATG4D	20789	protein_coding	1963	1	NM_032885.6	NM_001281504	19	p13.2	10	0	17.89	49.45	0.177016	0.597399	0.36178	-0.184764	0.23562
chr19	10547254	10548903	ENST00000309469	intron	5	+	1649	ENSG00000130734	ATG4D	20789	protein_coding	1963	1	NM_032885.6	NM_001281504	19	p13.2	10	0	34.36	61.49	0.380288	0.742351	0.55879	-0.178502	0.183561
chr19	10549035	10551896	ENST00000309469	intron	6	+	2861	ENSG00000130734	ATG4D	20789	protein_coding	1963	1	NM_032885.6	NM_001281504	19	p13.2	10	0	50.47	76.96	0.492313	0.822516	0.655795	-0.163482	0.166721
chr19	10551976	10552044	ENST00000309469	intron	7	+	68	ENSG00000130734	ATG4D	20789	protein_coding	1963	1	NM_032885.6	NM_001281504	19	p13.2	10	0	50.6	106.33	0.289783	0.677334	0.475877	-0.186094	0.201457
chr19	10552122	10552204	ENST00000309469	intron	8	+	82	ENSG00000130734	ATG4D	20789	protein_coding	1963	1	NM_032885.6	NM_001281504	19	p13.2	10	0	59.29	77.07	0.565584	0.92077	0.769301	-0.203717	0.15147
chr19	10552325	10552884	ENST00000309469	intron	9	+	559	ENSG00000130734	ATG4D	20789	protein_coding	1963	1	NM_032885.6	NM_001281504	19	p13.2	10	1	51.64	65.95	0.591173	0.917805	0.783017	-0.191844	0.134788
chr19	10554282	10555086	ENST00000312962	intron	18	-	804	ENSG00000129347	KRI1	25769	protein_coding	2989	1	NM_023008.5	NM_023008	19	p13.2	19	1	86.76	101.6	0.713667	0.943757	0.853937	-0.14027	0.0898204
chr19	10555186	10555284	ENST00000312962	intron	17	-	98	ENSG00000129347	KRI1	25769	protein_coding	2989	1	NM_023008.5	NM_023008	19	p13.2	19	0	34.67	43.4	0.589653	0.944754	0.798848	-0.209195	0.145906
chr19	10555350	10557551	ENST00000312962	intron	16	-	2201	ENSG00000129347	KRI1	25769	protein_coding	2989	1	NM_023008.5	NM_023008	19	p13.2	19	0	37.11	45.35	0.604883	0.952006	0.818302	-0.21342	0.133703
chr19	10557683	10557768	ENST00000312962	intron	15	-	85	ENSG00000129347	KRI1	25769	protein_coding	2989	1	NM_023008.5	NM_023008	19	p13.2	19	0	33.24	110.38	0.172813	0.463659	0.301142	-0.128328	0.162518
chr19	10557896	10557971	ENST00000312962	intron	14	-	75	ENSG00000129347	KRI1	25769	protein_coding	2989	1	NM_023008.5	NM_023008	19	p13.2	19	0	44.44	50.67	0.655013	0.982933	0.877048	-0.222035	0.105885
chr19	10558061	10558163	ENST00000312962	intron	13	-	102	ENSG00000129347	KRI1	25769	protein_coding	2989	1	NM_023008.5	NM_023008	19	p13.2	19	0	38.22	53.09	0.466193	0.913597	0.71991	-0.253717	0.193688
chr19	10558240	10559358	ENST00000312962	intron	12	-	1118	ENSG00000129347	KRI1	25769	protein_coding	2989	1	NM_023008.5	NM_023008	19	p13.2	19	0	47.22	60.07	0.535852	0.939518	0.786083	-0.250231	0.153435
chr19	10559530	10559612	ENST00000312962	intron	11	-	82	ENSG00000129347	KRI1	25769	protein_coding	2989	1	NM_023008.5	NM_023008	19	p13.2	19	0	7.89	16.36	0.174835	0.849519	0.482274	-0.307439	0.367246
chr19	10559709	10559809	ENST00000312962	intron	10	-	100	ENSG00000129347	KRI1	25769	protein_coding	2989	1	NM_023008.5	NM_023008	19	p13.2	19	0	25.42	28.71	0.627298	0.99257	0.885406	-0.258108	0.107164
chr19	10559937	10560311	ENST00000312962	intron	9	-	374	ENSG00000129347	KRI1	25769	protein_coding	2989	1	NM_023008.5	NM_023008	19	p13.2	19	0	16.89	22.04	0.432775	0.968979	0.766334	-0.333559	0.202646
chr19	10560449	10561002	ENST00000312962	intron	8	-	553	ENSG00000129347	KRI1	25769	protein_coding	2989	1	NM_023008.5	NM_023008	19	p13.2	19	0	49.22	52.33	0.821228	0.989983	0.940569	-0.119342	0.0494138
chr19	10561081	10561168	ENST00000312962	intron	7	-	87	ENSG00000129347	KRI1	25769	protein_coding	2989	1	NM_023008.5	NM_023008	19	p13.2	19	0	45	48.65	0.724591	0.996274	0.924974	-0.200384	0.0712997
chr19	10561266	10561666	ENST00000312962	intron	6	-	400	ENSG00000129347	KRI1	25769	protein_coding	2989	1	NM_023008.5	NM_023008	19	p13.2	19	0	25.05	31.95	0.482243	0.963507	0.784038	-0.301795	0.179469
chr19	10561717	10561790	ENST00000312962	intron	5	-	73	ENSG00000129347	KRI1	25769	protein_coding	2989	1	NM_023008.5	NM_023008	19	p13.2	19	0	22.09	23.95	0.661898	0.996408	0.922338	-0.26044	0.0740694
chr19	10561846	10562728	ENST00000312962	intron	4	-	882	ENSG00000129347	KRI1	25769	protein_coding	2989	1	NM_023008.5	NM_023008	19	p13.2	19	0	20.02	29.53	0.394052	0.900152	0.677955	-0.283903	0.222197
chr19	10562838	10564928	ENST00000312962	intron	3	-	2090	ENSG00000129347	KRI1	25769	protein_coding	2989	1	NM_023008.5	NM_023008	19	p13.2	19	0	29.24	54.82	0.339771	0.709326	0.533382	-0.193611	0.175944
chr19	10565035	10565716	ENST00000312962	intron	2	-	681	ENSG00000129347	KRI1	25769	protein_coding	2989	1	NM_023008.5	NM_023008	19	p13.2	19	0	33.05	69.71	0.272756	0.680097	0.474107	-0.201351	0.20599
chr19	10565791	10565905	ENST00000312962	intron	1	-	114	ENSG00000129347	KRI1	25769	protein_coding	2989	1	NM_023008.5	NM_023008	19	p13.2	19	0	31.76	50.02	0.352669	0.863583	0.634946	-0.282277	0.228637
chr19	10567418	10568512	ENST00000393599	intron	1	-	1094	ENSG00000129355	CDKN2D	1790	protein_coding	1425	1	NM_001800.4	NM_079421	19	p13.2	2	1	266.6	339.67	0.647385	0.882905	0.784879	-0.137494	0.098026
chr19	10625671	10626252	ENST00000335757	intron	1	+	581	ENSG00000129353	SLC44A2	17292	protein_coding	3374	1	NM_020428.4	NM_020428	19	p13.2	22	0	NA	NA	NA	NA	NA	NA	NA
chr19	10626302	10627721	ENST00000335757	intron	2	+	1419	ENSG00000129353	SLC44A2	17292	protein_coding	3374	1	NM_020428.4	NM_020428	19	p13.2	22	0	434.93	532.51	0.738623	0.878421	0.816755	-0.0781314	0.0616669
chr19	10627796	10627919	ENST00000335757	intron	3	+	123	ENSG00000129353	SLC44A2	17292	protein_coding	3374	1	NM_020428.4	NM_020428	19	p13.2	22	0	533.04	599.6	0.838172	0.928388	0.888993	-0.0508212	0.0393954
chr19	10628005	10631056	ENST00000335757	intron	4	+	3051	ENSG00000129353	SLC44A2	17292	protein_coding	3374	1	NM_020428.4	NM_020428	19	p13.2	22	0	311.78	381.44	0.705726	0.908194	0.817376	-0.11165	0.0908176
chr19	10631142	10631274	ENST00000335757	intron	5	+	132	ENSG00000129353	SLC44A2	17292	protein_coding	3374	1	NM_020428.4	NM_020428	19	p13.2	22	0	418.09	475.96	0.78573	0.942116	0.878414	-0.0926841	0.0637015
chr19	10631386	10631474	ENST00000335757	intron	6	+	88	ENSG00000129353	SLC44A2	17292	protein_coding	3374	1	NM_020428.4	NM_020428	19	p13.2	22	0	468.45	500.55	0.865292	0.978858	0.935871	-0.070579	0.0429871
chr19	10631536	10631625	ENST00000335757	intron	7	+	89	ENSG00000129353	SLC44A2	17292	protein_coding	3374	1	NM_020428.4	NM_020428	19	p13.2	22	0	597.53	639.78	0.877042	0.97037	0.933962	-0.0569192	0.0364086
chr19	10631750	10631867	ENST00000335757	intron	8	+	117	ENSG00000129353	SLC44A2	17292	protein_coding	3374	1	NM_020428.4	NM_020428	19	p13.2	22	0	369.24	440.33	0.747085	0.910534	0.838553	-0.0914683	0.0719808
chr19	10631952	10632043	ENST00000335757	intron	9	+	91	ENSG00000129353	SLC44A2	17292	protein_coding	3374	1	NM_020428.4	NM_020428	19	p13.2	22	0	492.51	535.16	0.85933	0.962842	0.920304	-0.0609745	0.0425381
chr19	10632157	10634755	ENST00000335757	intron	10	+	2598	ENSG00000129353	SLC44A2	17292	protein_coding	3374	1	NM_020428.4	NM_020428	19	p13.2	22	0	372.67	425.29	0.769145	0.953123	0.876273	-0.107128	0.0768506
chr19	10634888	10634973	ENST00000335757	intron	11	+	85	ENSG00000129353	SLC44A2	17292	protein_coding	3374	1	NM_020428.4	NM_020428	19	p13.2	22	0	377.13	574.82	0.491221	0.791061	0.656084	-0.164863	0.134977
chr19	10635074	10635162	ENST00000335757	intron	12	+	88	ENSG00000129353	SLC44A2	17292	protein_coding	3374	1	NM_020428.4	NM_020428	19	p13.2	22	0	493.84	594.58	0.730043	0.903882	0.830569	-0.100526	0.0733129
chr19	10635256	10635430	ENST00000335757	intron	13	+	174	ENSG00000129353	SLC44A2	17292	protein_coding	3374	1	NM_020428.4	NM_020428	19	p13.2	22	0	662.96	986.36	0.585392	0.747906	0.672128	-0.0867355	0.0757784
chr19	10635516	10636322	ENST00000335757	intron	14	+	806	ENSG00000129353	SLC44A2	17292	protein_coding	3374	1	NM_020428.4	NM_020428	19	p13.2	22	0	792.71	1157.2	0.561087	0.786954	0.685024	-0.123937	0.10193
chr19	10636586	10636661	ENST00000335757	intron	15	+	75	ENSG00000129353	SLC44A2	17292	protein_coding	3374	1	NM_020428.4	NM_020428	19	p13.2	22	0	290.49	344.05	0.735305	0.916931	0.844325	-0.10902	0.0726057
chr19	10636757	10637643	ENST00000335757	intron	16	+	886	ENSG00000129353	SLC44A2	17292	protein_coding	3374	1	NM_020428.4	NM_020428	19	p13.2	22	0	319.58	354.16	0.822755	0.950972	0.902361	-0.0796056	0.0486119
chr19	10637748	10637855	ENST00000335757	intron	17	+	107	ENSG00000129353	SLC44A2	17292	protein_coding	3374	1	NM_020428.4	NM_020428	19	p13.2	22	0	441.44	468.16	0.882676	0.977396	0.942925	-0.0602497	0.0344702
chr19	10637930	10638022	ENST00000335757	intron	18	+	92	ENSG00000129353	SLC44A2	17292	protein_coding	3374	1	NM_020428.4	NM_020428	19	p13.2	22	0	607.8	691.35	0.808401	0.931977	0.879149	-0.0707482	0.0528279
chr19	10638094	10638226	ENST00000335757	intron	19	+	132	ENSG00000129353	SLC44A2	17292	protein_coding	3374	1	NM_020428.4	NM_020428	19	p13.2	22	0	717.22	782.22	0.861686	0.95712	0.916903	-0.0552168	0.0402164
chr19	10638316	10642366	ENST00000335757	intron	20	+	4050	ENSG00000129353	SLC44A2	17292	protein_coding	3374	1	NM_020428.4	NM_020428	19	p13.2	22	0	425.4	501.55	0.776516	0.902638	0.848171	-0.0716549	0.0544675
chr19	10642452	10643278	ENST00000335757	intron	21	+	826	ENSG00000129353	SLC44A2	17292	protein_coding	3374	1	NM_020428.4	NM_020428	19	p13.2	22	1	428.91	563.29	0.674066	0.827717	0.761437	-0.0873714	0.0662797
chr19	10654488	10670515	ENST00000449870	intron	1	+	16027	ENSG00000129351	ILF3	6038	protein_coding	6119	1	NA	NM_001394808	19	p13.2	20	0	114.22	137.27	0.719756	0.91358	0.832083	-0.112326	0.0814977
chr19	10670609	10670973	ENST00000449870	intron	2	+	364	ENSG00000129351	ILF3	6038	protein_coding	6119	1	NA	NM_001394808	19	p13.2	20	0	262.73	272.65	0.915557	0.989902	0.963616	-0.0480593	0.0262859
chr19	10671204	10671357	ENST00000449870	intron	3	+	153	ENSG00000129351	ILF3	6038	protein_coding	6119	1	NA	NM_001394808	19	p13.2	20	0	246.71	260.31	0.889053	0.984015	0.947755	-0.0587011	0.0362608
chr19	10671536	10677162	ENST00000449870	intron	4	+	5626	ENSG00000129351	ILF3	6038	protein_coding	6119	1	NA	NM_001394808	19	p13.2	20	0	275.07	293.67	0.877016	0.977151	0.936664	-0.0596479	0.040487
chr19	10677311	10678612	ENST00000449870	intron	5	+	1301	ENSG00000129351	ILF3	6038	protein_coding	6119	1	NA	NM_001394808	19	p13.2	20	0	141.95	167.75	0.73493	0.927455	0.8462	-0.111269	0.0812553
chr19	10678705	10679096	ENST00000449870	intron	6	+	391	ENSG00000129351	ILF3	6038	protein_coding	6119	1	NA	NM_001394808	19	p13.2	20	0	93.58	111.58	0.694427	0.932144	0.838681	-0.144254	0.0934629
chr19	10679193	10679815	ENST00000449870	intron	7	+	622	ENSG00000129351	ILF3	6038	protein_coding	6119	1	NA	NM_001394808	19	p13.2	20	0	116.24	122.75	0.879519	0.98324	0.946965	-0.0674463	0.0362748
chr19	10679928	10680345	ENST00000449870	intron	8	+	417	ENSG00000129351	ILF3	6038	protein_coding	6119	1	NA	NM_001394808	19	p13.2	20	0	194.18	232.8	0.741359	0.914492	0.834107	-0.0927471	0.0803859
chr19	10680444	10681018	ENST00000449870	intron	9	+	574	ENSG00000129351	ILF3	6038	protein_coding	6119	1	NA	NM_001394808	19	p13.2	20	0	230.24	272.22	0.783102	0.901008	0.845786	-0.0626849	0.055221
chr19	10681131	10681218	ENST00000449870	intron	10	+	87	ENSG00000129351	ILF3	6038	protein_coding	6119	1	NA	NM_001394808	19	p13.2	20	0	332.38	367.53	0.831503	0.963171	0.904362	-0.0728586	0.058809
chr19	10681330	10681992	ENST00000449870	intron	11	+	662	ENSG00000129351	ILF3	6038	protein_coding	6119	1	NA	NM_001394808	19	p13.2	20	0	72.33	223.05	0.189516	0.490343	0.324277	-0.134761	0.166066
chr19	10682193	10682536	ENST00000449870	intron	12	+	343	ENSG00000129351	ILF3	6038	protein_coding	6119	1	NA	NM_001394808	19	p13.2	20	0	173.64	181.51	0.887715	0.991855	0.956642	-0.0689261	0.0352137
chr19	10682705	10683124	ENST00000449870	intron	13	+	419	ENSG00000129351	ILF3	6038	protein_coding	6119	1	NA	NM_001394808	19	p13.2	20	0	97.05	237.73	0.3271	0.489122	0.408236	-0.0811363	0.0808861
chr19	10683263	10683365	ENST00000449870	intron	14	+	102	ENSG00000129351	ILF3	6038	protein_coding	6119	1	NA	NM_001394808	19	p13.2	20	0	202.89	208.95	0.919965	0.995867	0.970998	-0.0510326	0.0248689
chr19	10683543	10683635	ENST00000449870	intron	15	+	92	ENSG00000129351	ILF3	6038	protein_coding	6119	1	NA	NM_001394808	19	p13.2	20	0	151.24	156.42	0.896814	0.996375	0.966884	-0.07007	0.0294911
chr19	10683790	10683916	ENST00000449870	intron	16	+	126	ENSG00000129351	ILF3	6038	protein_coding	6119	1	NA	NM_001394808	19	p13.2	20	0	125.24	128.49	0.907469	0.997752	0.974706	-0.0672373	0.0230458
chr19	10683971	10687345	ENST00000449870	intron	17	+	3374	ENSG00000129351	ILF3	6038	protein_coding	6119	1	NA	NM_001394808	19	p13.2	20	0	26.65	128.25	0.102222	0.35546	0.207797	-0.105575	0.147663
chr19	10687709	10688549	ENST00000449870	intron	18	+	840	ENSG00000129351	ILF3	6038	protein_coding	6119	1	NA	NM_001394808	19	p13.2	20	0	101.73	152.76	0.508815	0.800482	0.665947	-0.157131	0.134535
chr19	10688679	10689178	ENST00000449870	intron	19	+	499	ENSG00000129351	ILF3	6038	protein_coding	6119	1	NA	NM_001394808	19	p13.2	20	1	124.24	164.6	0.59605	0.883092	0.7548	-0.158749	0.128292
chr19	10701704	10701949	ENST00000250237	intron	1	+	245	ENSG00000213339	QTRT1	23797	protein_coding	1329	1	NM_031209.3	NM_031209	19	p13.2	10	0	14.65	24.73	0.285217	0.860872	0.592398	-0.307181	0.268474
chr19	10702019	10702115	ENST00000250237	intron	2	+	96	ENSG00000213339	QTRT1	23797	protein_coding	1329	1	NM_031209.3	NM_031209	19	p13.2	10	0	14.64	23.07	0.355204	0.863077	0.63459	-0.279387	0.228487
chr19	10702255	10707301	ENST00000250237	intron	3	+	5046	ENSG00000213339	QTRT1	23797	protein_coding	1329	1	NM_031209.3	NM_031209	19	p13.2	10	0	18.87	24.64	0.526872	0.926433	0.765828	-0.238956	0.160605
chr19	10707381	10707499	ENST00000250237	intron	4	+	118	ENSG00000213339	QTRT1	23797	protein_coding	1329	1	NM_031209.3	NM_031209	19	p13.2	10	0	24.24	29.02	0.550957	0.981088	0.835286	-0.284329	0.145801
chr19	10707616	10712160	ENST00000250237	intron	5	+	4544	ENSG00000213339	QTRT1	23797	protein_coding	1329	1	NM_031209.3	NM_031209	19	p13.2	10	0	24.15	32.82	0.458959	0.921597	0.735832	-0.276872	0.185765
chr19	10712300	10712552	ENST00000250237	intron	6	+	252	ENSG00000213339	QTRT1	23797	protein_coding	1329	1	NM_031209.3	NM_031209	19	p13.2	10	0	12.44	44.62	0.0825441	0.574377	0.278799	-0.196255	0.295578
chr19	10712629	10712757	ENST00000250237	intron	7	+	128	ENSG00000213339	QTRT1	23797	protein_coding	1329	1	NM_031209.3	NM_031209	19	p13.2	10	0	15.11	19.2	0.480151	0.963406	0.786979	-0.306828	0.176427
chr19	10712868	10712952	ENST00000250237	intron	8	+	84	ENSG00000213339	QTRT1	23797	protein_coding	1329	1	NM_031209.3	NM_031209	19	p13.2	10	0	24.31	25.58	0.788364	0.995167	0.950352	-0.161988	0.0448155
chr19	10713041	10713117	ENST00000250237	intron	9	+	76	ENSG00000213339	QTRT1	23797	protein_coding	1329	1	NM_031209.3	NM_031209	19	p13.2	10	1	17.93	18.53	0.817484	0.994416	0.96762	-0.150136	0.0267955
chr19	10833214	10834933	ENST00000214869	intron	3	-	1719	ENSG00000099203	TMED1	17291	protein_coding	1633	1	NM_006858.4	NM_006858	19	p13.2	4	1	23.2	63.93	0.217252	0.530208	0.362897	-0.145645	0.167312
chr19	10835118	10835255	ENST00000214869	intron	2	-	137	ENSG00000099203	TMED1	17291	protein_coding	1633	1	NM_006858.4	NM_006858	19	p13.2	4	0	16.16	45.49	0.188719	0.550089	0.355243	-0.166524	0.194846
chr19	10835354	10836008	ENST00000214869	intron	1	-	654	ENSG00000099203	TMED1	17291	protein_coding	1633	1	NM_006858.4	NM_006858	19	p13.2	4	0	19.53	38.87	0.275723	0.727392	0.502444	-0.226721	0.224948
chr19	10848540	10850258	ENST00000397820	intron	1	+	1718	ENSG00000214212	C19orf38	34073	protein_coding	1210	1	NM_001136482.3	NM_001136482	19	p13.2	7	0	189.45	211	0.79315	0.963409	0.897867	-0.104717	0.0655416
chr19	10850568	10856264	ENST00000397820	intron	2	+	5696	ENSG00000214212	C19orf38	34073	protein_coding	1210	1	NM_001136482.3	NM_001136482	19	p13.2	7	0	130.67	150.55	0.737206	0.956117	0.867951	-0.130745	0.0881663
chr19	10856358	10858315	ENST00000397820	intron	3	+	1957	ENSG00000214212	C19orf38	34073	protein_coding	1210	1	NM_001136482.3	NM_001136482	19	p13.2	7	0	125.71	158.13	0.679818	0.888582	0.794979	-0.11516	0.0936029
chr19	10858344	10859914	ENST00000397820	intron	4	+	1570	ENSG00000214212	C19orf38	34073	protein_coding	1210	1	NM_001136482.3	NM_001136482	19	p13.2	7	0	90.82	136.02	0.455782	0.856646	0.667696	-0.211914	0.18895
chr19	10859959	10863169	ENST00000397820	intron	5	+	3210	ENSG00000214212	C19orf38	34073	protein_coding	1210	1	NM_001136482.3	NM_001136482	19	p13.2	7	0	74.8	121.56	0.4765	0.756711	0.615334	-0.138834	0.141377
chr19	10863208	10869217	ENST00000397820	intron	6	+	6009	ENSG00000214212	C19orf38	34073	protein_coding	1210	1	NM_001136482.3	NM_001136482	19	p13.2	7	1	29.6	94.13	0.165401	0.504226	0.314459	-0.149058	0.189768
chr19	10923175	10923271	ENST00000586748	intron	9	-	96	ENSG00000130733	YIPF2	28476	protein_coding	2111	1	NM_001321439.2	NM_001321439	19	p13.2	10	1	59	96.62	0.432226	0.789026	0.61064	-0.178413	0.178387
chr19	10923408	10923494	ENST00000586748	intron	8	-	86	ENSG00000130733	YIPF2	28476	protein_coding	2111	1	NM_001321439.2	NM_001321439	19	p13.2	10	0	42.62	47.27	0.686048	0.986014	0.901629	-0.215581	0.0843855
chr19	10923678	10923832	ENST00000586748	intron	7	-	154	ENSG00000130733	YIPF2	28476	protein_coding	2111	1	NM_001321439.2	NM_001321439	19	p13.2	10	0	15.4	18.65	0.490838	0.976907	0.825737	-0.334899	0.151169
chr19	10924000	10924075	ENST00000586748	intron	6	-	75	ENSG00000130733	YIPF2	28476	protein_coding	2111	1	NM_001321439.2	NM_001321439	19	p13.2	10	0	20.45	25.55	0.407725	0.988783	0.800391	-0.392666	0.188391
chr19	10924193	10925685	ENST00000586748	intron	5	-	1492	ENSG00000130733	YIPF2	28476	protein_coding	2111	1	NM_001321439.2	NM_001321439	19	p13.2	10	0	37.15	42.4	0.676648	0.977064	0.876179	-0.199531	0.100885
chr19	10925774	10927629	ENST00000586748	intron	4	-	1855	ENSG00000130733	YIPF2	28476	protein_coding	2111	1	NM_001321439.2	NM_001321439	19	p13.2	10	0	23.33	31.31	0.494819	0.926467	0.745129	-0.25031	0.181337
chr19	10927717	10927798	ENST00000586748	intron	3	-	81	ENSG00000130733	YIPF2	28476	protein_coding	2111	1	NM_001321439.2	NM_001321439	19	p13.2	10	0	17.45	27.44	0.314106	0.906943	0.635933	-0.321827	0.27101
chr19	10927960	10928379	ENST00000586748	intron	2	-	419	ENSG00000130733	YIPF2	28476	protein_coding	2111	1	NM_001321439.2	NM_001321439	19	p13.2	10	0	40.31	47.25	0.664793	0.965669	0.853122	-0.188329	0.112547
chr19	10928441	10928510	ENST00000586748	intron	1	-	69	ENSG00000130733	YIPF2	28476	protein_coding	2111	1	NM_001321439.2	NM_001321439	19	p13.2	10	0	16.29	38.98	0.254505	0.599985	0.417907	-0.163401	0.182079
chr19	10928917	10929013	ENST00000270502	intron	1	+	96	ENSG00000142444	TIMM29	25152	protein_coding	1347	1	NM_138358.4	NM_138358	19	p13.2	2	1	NA	NA	NA	NA	NA	NA	NA
chr19	11089616	11100222	ENST00000558518	intron	1	+	10606	ENSG00000130164	LDLR	6547	protein_coding	5173	1	NM_000527.5	NM_000527	19	p13.2	18	0	22.53	37.75	0.350165	0.831137	0.596821	-0.246657	0.234316
chr19	11100346	11102663	ENST00000558518	intron	2	+	2317	ENSG00000130164	LDLR	6547	protein_coding	5173	1	NM_000527.5	NM_000527	19	p13.2	18	0	19.11	22.67	0.552699	0.974814	0.842964	-0.290265	0.13185
chr19	11102787	11105219	ENST00000558518	intron	3	+	2432	ENSG00000130164	LDLR	6547	protein_coding	5173	1	NM_000527.5	NM_000527	19	p13.2	18	0	13.6	20.93	0.354019	0.909863	0.649785	-0.295766	0.260078
chr19	11105601	11106564	ENST00000558518	intron	4	+	963	ENSG00000130164	LDLR	6547	protein_coding	5173	1	NM_000527.5	NM_000527	19	p13.2	18	0	14.31	21.64	0.257875	0.94544	0.661275	-0.4034	0.284165
chr19	11106688	11107391	ENST00000558518	intron	5	+	703	ENSG00000130164	LDLR	6547	protein_coding	5173	1	NM_000527.5	NM_000527	19	p13.2	18	0	20.47	22.98	0.584487	0.991485	0.890775	-0.306288	0.10071
chr19	11107515	11110651	ENST00000558518	intron	6	+	3136	ENSG00000130164	LDLR	6547	protein_coding	5173	1	NM_000527.5	NM_000527	19	p13.2	18	0	16.44	21.27	0.497315	0.937157	0.77292	-0.275604	0.164237
chr19	11110772	11111513	ENST00000558518	intron	7	+	741	ENSG00000130164	LDLR	6547	protein_coding	5173	1	NM_000527.5	NM_000527	19	p13.2	18	0	10.87	13.85	0.463675	0.967603	0.784838	-0.321162	0.182765
chr19	11111640	11113277	ENST00000558518	intron	8	+	1637	ENSG00000130164	LDLR	6547	protein_coding	5173	1	NM_000527.5	NM_000527	19	p13.2	18	0	14.96	17.45	0.56297	0.980207	0.857307	-0.294337	0.122901
chr19	11113450	11113534	ENST00000558518	intron	9	+	84	ENSG00000130164	LDLR	6547	protein_coding	5173	1	NM_000527.5	NM_000527	19	p13.2	18	0	18.69	21.36	0.584751	0.98728	0.875	-0.290249	0.11228
chr19	11113763	11116093	ENST00000558518	intron	10	+	2330	ENSG00000130164	LDLR	6547	protein_coding	5173	1	NM_000527.5	NM_000527	19	p13.2	18	0	15.87	22.04	0.398053	0.948264	0.720054	-0.322001	0.228209
chr19	11116213	11116858	ENST00000558518	intron	11	+	645	ENSG00000130164	LDLR	6547	protein_coding	5173	1	NM_000527.5	NM_000527	19	p13.2	18	0	21.42	26.33	0.563051	0.957592	0.813521	-0.25047	0.144072
chr19	11116999	11120091	ENST00000558518	intron	12	+	3092	ENSG00000130164	LDLR	6547	protein_coding	5173	1	NM_000527.5	NM_000527	19	p13.2	18	0	22	34.05	0.391331	0.868361	0.646109	-0.254778	0.222253
chr19	11120234	11120369	ENST00000558518	intron	13	+	135	ENSG00000130164	LDLR	6547	protein_coding	5173	1	NM_000527.5	NM_000527	19	p13.2	18	0	35.44	43.25	0.600859	0.965961	0.819422	-0.218563	0.146539
chr19	11120523	11123173	ENST00000558518	intron	14	+	2650	ENSG00000130164	LDLR	6547	protein_coding	5173	1	NM_000527.5	NM_000527	19	p13.2	18	0	20.71	33.87	0.341628	0.865123	0.611456	-0.269827	0.253667
chr19	11123345	11128007	ENST00000558518	intron	15	+	4662	ENSG00000130164	LDLR	6547	protein_coding	5173	1	NM_000527.5	NM_000527	19	p13.2	18	0	16.98	24.02	0.368342	0.939707	0.706911	-0.338569	0.232796
chr19	11128086	11129512	ENST00000558518	intron	16	+	1426	ENSG00000130164	LDLR	6547	protein_coding	5173	1	NM_000527.5	NM_000527	19	p13.2	18	0	22.11	29.58	0.427517	0.955763	0.747465	-0.319948	0.208299
chr19	11129671	11131280	ENST00000558518	intron	17	+	1609	ENSG00000130164	LDLR	6547	protein_coding	5173	1	NM_000527.5	NM_000527	19	p13.2	18	1	22.09	26.18	0.565867	0.980174	0.843774	-0.277906	0.1364
chr19	11147290	11147817	ENST00000592540	intron	4	-	527	ENSG00000161888	SPC24	26913	protein_coding	2290	1	NM_182513.4	NM_182513	19	p13.2	5	1	NA	NA	NA	NA	NA	NA	NA
chr19	11147895	11148012	ENST00000592540	intron	3	-	117	ENSG00000161888	SPC24	26913	protein_coding	2290	1	NM_182513.4	NM_182513	19	p13.2	5	0	NA	NA	NA	NA	NA	NA	NA
chr19	11148118	11149093	ENST00000592540	intron	2	-	975	ENSG00000161888	SPC24	26913	protein_coding	2290	1	NM_182513.4	NM_182513	19	p13.2	5	0	NA	NA	NA	NA	NA	NA	NA
chr19	11149239	11155616	ENST00000592540	intron	1	-	6377	ENSG00000161888	SPC24	26913	protein_coding	2290	1	NM_182513.4	NM_182513	19	p13.2	5	0	NA	NA	NA	NA	NA	NA	NA
chr19	11166612	11169876	ENST00000586659	intron	12	-	3264	ENSG00000197256	KANK2	29300	protein_coding	5183	1	NM_001136191.3	NM_001379562	19	p13.2	13	1	21.11	21.73	0.741792	0.997412	0.971468	-0.229676	0.025944
chr19	11169967	11170047	ENST00000586659	intron	11	-	80	ENSG00000197256	KANK2	29300	protein_coding	5183	1	NM_001136191.3	NM_001379562	19	p13.2	13	0	17.07	17.25	0.805108	0.99557	0.989565	-0.184457	0.00600454
chr19	11170249	11172980	ENST00000586659	intron	10	-	2731	ENSG00000197256	KANK2	29300	protein_coding	5183	1	NM_001136191.3	NM_001379562	19	p13.2	13	0	13.31	13.8	0.644413	0.997501	0.964493	-0.32008	0.0330084
chr19	11173124	11174472	ENST00000586659	intron	9	-	1348	ENSG00000197256	KANK2	29300	protein_coding	5183	1	NM_001136191.3	NM_001379562	19	p13.2	13	0	13.55	13.67	0.713894	0.9983	0.991222	-0.277327	0.00707855
chr19	11174693	11175901	ENST00000586659	intron	8	-	1208	ENSG00000197256	KANK2	29300	protein_coding	5183	1	NM_001136191.3	NM_001379562	19	p13.2	13	0	17.93	18.18	0.801943	0.995531	0.986249	-0.184306	0.00928241
chr19	11175990	11176577	ENST00000586659	intron	7	-	587	ENSG00000197256	KANK2	29300	protein_coding	5183	1	NM_001136191.3	NM_001379562	19	p13.2	13	0	23.69	23.87	0.839146	0.997771	0.992459	-0.153313	0.00531176
chr19	11176818	11178344	ENST00000586659	intron	6	-	1526	ENSG00000197256	KANK2	29300	protein_coding	5183	1	NM_001136191.3	NM_001379562	19	p13.2	13	0	25.91	26.24	0.847502	0.996651	0.987424	-0.139922	0.00922738
chr19	11178448	11178552	ENST00000586659	intron	5	-	104	ENSG00000197256	KANK2	29300	protein_coding	5183	1	NM_001136191.3	NM_001379562	19	p13.2	13	0	13.82	19.58	0.286408	0.98964	0.705822	-0.419414	0.283818
chr19	11178721	11192830	ENST00000586659	intron	4	-	14109	ENSG00000197256	KANK2	29300	protein_coding	5183	1	NM_001136191.3	NM_001379562	19	p13.2	13	0	19.91	21.55	0.638128	0.996285	0.923898	-0.285769	0.0723868
chr19	11194043	11194474	ENST00000586659	intron	3	-	431	ENSG00000197256	KANK2	29300	protein_coding	5183	1	NM_001136191.3	NM_001379562	19	p13.2	13	0	33.07	33.6	0.861159	0.997299	0.984226	-0.123067	0.0130731
chr19	11194591	11195621	ENST00000586659	intron	2	-	1030	ENSG00000197256	KANK2	29300	protein_coding	5183	1	NM_001136191.3	NM_001379562	19	p13.2	13	0	4.24	45.8	0.00873815	0.285629	0.0925764	-0.0838383	0.193053
chr19	11195821	11197484	ENST00000586659	intron	1	-	1663	ENSG00000197256	KANK2	29300	protein_coding	5183	1	NM_001136191.3	NM_001379562	19	p13.2	13	0	NA	NA	NA	NA	NA	NA	NA
chr19	11325586	11335446	ENST00000222120	intron	4	-	9860	ENSG00000105514	RAB3D	9779	protein_coding	4240	1	NM_004283.4	NM_004283	19	p13.2	5	1	233.64	348.27	0.545924	0.768735	0.670859	-0.124935	0.0978757
chr19	11335572	11335664	ENST00000222120	intron	3	-	92	ENSG00000105514	RAB3D	9779	protein_coding	4240	1	NM_004283.4	NM_004283	19	p13.2	5	0	407.51	476.38	0.76048	0.91847	0.855431	-0.0949507	0.0630393
chr19	11335784	11337171	ENST00000222120	intron	2	-	1387	ENSG00000105514	RAB3D	9779	protein_coding	4240	1	NM_004283.4	NM_004283	19	p13.2	5	0	452.75	517.29	0.818417	0.919619	0.875234	-0.0568172	0.0443851
chr19	11337461	11339468	ENST00000222120	intron	1	-	2007	ENSG00000105514	RAB3D	9779	protein_coding	4240	1	NM_004283.4	NM_004283	19	p13.2	5	0	191.25	226.84	0.712032	0.943652	0.843105	-0.131073	0.100547
chr19	11343121	11345251	ENST00000354882	intron	2	-	2130	ENSG00000105518	TMEM205	29631	protein_coding	1256	1	NM_198536.3	NM_198536	19	p13.2	3	1	58.35	76.09	0.595204	0.902544	0.766855	-0.171651	0.135689
chr19	11345416	11345519	ENST00000354882	intron	1	-	103	ENSG00000105518	TMEM205	29631	protein_coding	1256	1	NM_198536.3	NM_198536	19	p13.2	3	0	71.02	109.02	0.478071	0.813767	0.65144	-0.173369	0.162326
chr19	11346628	11349653	ENST00000458408	intron	1	+	3025	ENSG00000183401	CCDC159	26996	protein_coding	1049	1	NM_001080503.3	NM_001080503	19	p13.2	11	0	12.02	74.42	0.0829872	0.277818	0.161516	-0.0785285	0.116302
chr19	11349688	11349937	ENST00000458408	intron	2	+	249	ENSG00000183401	CCDC159	26996	protein_coding	1049	1	NM_001080503.3	NM_001080503	19	p13.2	11	0	36.95	54.51	0.467048	0.856837	0.677857	-0.21081	0.17898
chr19	11350027	11350117	ENST00000458408	intron	3	+	90	ENSG00000183401	CCDC159	26996	protein_coding	1049	1	NM_001080503.3	NM_001080503	19	p13.2	11	0	30.65	43.76	0.497329	0.862425	0.700411	-0.203083	0.162014
chr19	11350200	11350807	ENST00000458408	intron	4	+	607	ENSG00000183401	CCDC159	26996	protein_coding	1049	1	NM_001080503.3	NM_001080503	19	p13.2	11	0	45.42	54.25	0.673053	0.936028	0.837235	-0.164182	0.0987929
chr19	11351004	11351905	ENST00000458408	intron	5	+	901	ENSG00000183401	CCDC159	26996	protein_coding	1049	1	NM_001080503.3	NM_001080503	19	p13.2	11	0	16.09	38.07	0.19985	0.673973	0.422643	-0.222792	0.251331
chr19	11351974	11352056	ENST00000458408	intron	6	+	82	ENSG00000183401	CCDC159	26996	protein_coding	1049	1	NM_001080503.3	NM_001080503	19	p13.2	11	0	28.09	49.02	0.315159	0.815486	0.573031	-0.257872	0.242454
chr19	11352134	11353450	ENST00000458408	intron	7	+	1316	ENSG00000183401	CCDC159	26996	protein_coding	1049	1	NM_001080503.3	NM_001080503	19	p13.2	11	0	35.07	42.89	0.627791	0.939969	0.817673	-0.189882	0.122296
chr19	11353573	11353791	ENST00000458408	intron	8	+	218	ENSG00000183401	CCDC159	26996	protein_coding	1049	1	NM_001080503.3	NM_001080503	19	p13.2	11	0	25.45	124.65	0.101635	0.350318	0.204172	-0.102536	0.146146
chr19	11353875	11354579	ENST00000458408	intron	9	+	704	ENSG00000183401	CCDC159	26996	protein_coding	1049	1	NM_001080503.3	NM_001080503	19	p13.2	11	0	62.64	76.27	0.632091	0.945358	0.821293	-0.189202	0.124065
chr19	11354697	11354872	ENST00000458408	intron	10	+	175	ENSG00000183401	CCDC159	26996	protein_coding	1049	1	NM_001080503.3	NM_001080503	19	p13.2	11	1	13.45	134.38	0.0497145	0.183353	0.100089	-0.0503748	0.083264
chr19	11355573	11356801	ENST00000688289	intron	1	+	1228	ENSG00000105520	PLPPR2	29566	protein_coding	2697	1	NM_001393892.1	NM_001393893	19	p13.2	10	0	49.96	77.18	0.423406	0.805509	0.647318	-0.223912	0.158191
chr19	11356977	11357659	ENST00000688289	intron	2	+	682	ENSG00000105520	PLPPR2	29566	protein_coding	2697	1	NM_001393892.1	NM_001393893	19	p13.2	10	0	82.73	130.45	0.488925	0.763462	0.634189	-0.145265	0.129273
chr19	11357740	11359531	ENST00000688289	intron	3	+	1791	ENSG00000105520	PLPPR2	29566	protein_coding	2697	1	NM_001393892.1	NM_001393893	19	p13.2	10	0	81.56	127.98	0.463695	0.772728	0.637287	-0.173593	0.135441
chr19	11359721	11359820	ENST00000688289	intron	4	+	99	ENSG00000105520	PLPPR2	29566	protein_coding	2697	1	NM_001393892.1	NM_001393893	19	p13.2	10	0	119.71	143.38	0.653539	0.942767	0.834914	-0.181375	0.107852
chr19	11359957	11361216	ENST00000688289	intron	5	+	1259	ENSG00000105520	PLPPR2	29566	protein_coding	2697	1	NM_001393892.1	NM_001393893	19	p13.2	10	0	158.05	178.56	0.761192	0.957732	0.885137	-0.123945	0.0725949
chr19	11361489	11362512	ENST00000688289	intron	6	+	1023	ENSG00000105520	PLPPR2	29566	protein_coding	2697	1	NM_001393892.1	NM_001393893	19	p13.2	10	0	59.38	78.95	0.521391	0.894832	0.752122	-0.230731	0.142711
chr19	11362690	11363712	ENST00000688289	intron	7	+	1022	ENSG00000105520	PLPPR2	29566	protein_coding	2697	1	NM_001393892.1	NM_001393893	19	p13.2	10	0	100.69	122.05	0.587832	0.949932	0.82499	-0.237158	0.124943
chr19	11363836	11364160	ENST00000688289	intron	8	+	324	ENSG00000105520	PLPPR2	29566	protein_coding	2697	1	NM_001393892.1	NM_001393893	19	p13.2	10	0	48.04	171.25	0.189298	0.376593	0.280526	-0.091228	0.0960679
chr19	11364213	11364346	ENST00000688289	intron	9	+	133	ENSG00000105520	PLPPR2	29566	protein_coding	2697	1	NM_001393892.1	NM_001393893	19	p13.2	10	1	170.95	207.85	0.68983	0.909692	0.822468	-0.132638	0.0872234
chr19	11374930	11375512	ENST00000674460	intron	1	+	582	ENSG00000173928	SWSAP1	26638	protein_coding	921	1	NM_175871.4	NM_175871	19	p13.2	2	1	10.91	35.45	0.126387	0.546913	0.307757	-0.18137	0.239156
chr19	11378596	11378690	ENST00000222139	intron	7	-	94	ENSG00000187266	EPOR	3416	protein_coding	2411	1	NM_000121.4	NM_000121	19	p13.2	8	1	25.27	59.16	0.16586	0.692307	0.427147	-0.261286	0.265161
chr19	11378779	11380883	ENST00000222139	intron	6	-	2104	ENSG00000187266	EPOR	3416	protein_coding	2411	1	NM_000121.4	NM_000121	19	p13.2	8	0	19.18	40.24	0.2038	0.741172	0.47664	-0.272841	0.264532
chr19	11380972	11381055	ENST00000222139	intron	5	-	83	ENSG00000187266	EPOR	3416	protein_coding	2411	1	NM_000121.4	NM_000121	19	p13.2	8	0	22.8	49.91	0.247455	0.667057	0.456822	-0.209367	0.210235
chr19	11381210	11381691	ENST00000222139	intron	4	-	481	ENSG00000187266	EPOR	3416	protein_coding	2411	1	NM_000121.4	NM_000121	19	p13.2	8	0	11.38	25.4	0.146996	0.78671	0.448031	-0.301035	0.338679
chr19	11381850	11381929	ENST00000222139	intron	3	-	79	ENSG00000187266	EPOR	3416	protein_coding	2411	1	NM_000121.4	NM_000121	19	p13.2	8	0	15.13	17.16	0.548438	0.991564	0.881702	-0.333264	0.109862
chr19	11382106	11383096	ENST00000222139	intron	2	-	990	ENSG00000187266	EPOR	3416	protein_coding	2411	1	NM_000121.4	NM_000121	19	p13.2	8	0	9.53	15.6	0.201012	0.933697	0.610897	-0.409886	0.3228
chr19	11383233	11384092	ENST00000222139	intron	1	-	859	ENSG00000187266	EPOR	3416	protein_coding	2411	1	NM_000121.4	NM_000121	19	p13.2	8	0	10.36	14.58	0.22054	0.95857	0.710562	-0.490023	0.248007
chr19	11435707	11436040	ENST00000677123	intron	1	+	333	ENSG00000130175	PRKCSH	9411	protein_coding	2096	1	NM_001289104.2	NM_001289104	19	p13.2	18	0	248.36	297.27	0.75316	0.907437	0.835469	-0.0823099	0.0719681
chr19	11436197	11436388	ENST00000677123	intron	2	+	191	ENSG00000130175	PRKCSH	9411	protein_coding	2096	1	NM_001289104.2	NM_001289104	19	p13.2	18	0	284.75	290.49	0.943247	0.996778	0.98024	-0.0369934	0.0165373
chr19	11436506	11437875	ENST00000677123	intron	3	+	1369	ENSG00000130175	PRKCSH	9411	protein_coding	2096	1	NM_001289104.2	NM_001289104	19	p13.2	18	0	297.05	310.25	0.916502	0.982995	0.957454	-0.0409514	0.0255413
chr19	11437972	11438066	ENST00000677123	intron	4	+	94	ENSG00000130175	PRKCSH	9411	protein_coding	2096	1	NM_001289104.2	NM_001289104	19	p13.2	18	0	222.22	232.96	0.879066	0.990605	0.953898	-0.0748321	0.0367077
chr19	11438125	11441239	ENST00000677123	intron	5	+	3114	ENSG00000130175	PRKCSH	9411	protein_coding	2096	1	NM_001289104.2	NM_001289104	19	p13.2	18	0	265.78	306.25	0.781834	0.929177	0.867853	-0.0860194	0.0613238
chr19	11441358	11442385	ENST00000677123	intron	6	+	1027	ENSG00000130175	PRKCSH	9411	protein_coding	2096	1	NM_001289104.2	NM_001289104	19	p13.2	18	0	320.18	337.58	0.899456	0.979803	0.948457	-0.0490004	0.0313461
chr19	11442516	11445388	ENST00000677123	intron	7	+	2872	ENSG00000130175	PRKCSH	9411	protein_coding	2096	1	NM_001289104.2	NM_001289104	19	p13.2	18	0	395	405.27	0.934158	0.995477	0.974659	-0.0405008	0.0208184
chr19	11445474	11446271	ENST00000677123	intron	8	+	797	ENSG00000130175	PRKCSH	9411	protein_coding	2096	1	NM_001289104.2	NM_001289104	19	p13.2	18	0	270.44	299.18	0.827937	0.959582	0.903937	-0.0760002	0.0556442
chr19	11446351	11447073	ENST00000677123	intron	9	+	722	ENSG00000130175	PRKCSH	9411	protein_coding	2096	1	NM_001289104.2	NM_001289104	19	p13.2	18	0	284.42	305.04	0.862074	0.975335	0.932402	-0.0703287	0.0429328
chr19	11447161	11447438	ENST00000677123	intron	10	+	277	ENSG00000130175	PRKCSH	9411	protein_coding	2096	1	NM_001289104.2	NM_001289104	19	p13.2	18	0	307.47	324.65	0.903968	0.975308	0.947081	-0.0431138	0.028227
chr19	11447619	11447692	ENST00000677123	intron	11	+	73	ENSG00000130175	PRKCSH	9411	protein_coding	2096	1	NM_001289104.2	NM_001289104	19	p13.2	18	0	48.56	162.69	0.21898	0.384983	0.298482	-0.0795015	0.0865007
chr19	11447790	11448221	ENST00000677123	intron	12	+	431	ENSG00000130175	PRKCSH	9411	protein_coding	2096	1	NM_001289104.2	NM_001289104	19	p13.2	18	0	276.87	300.04	0.866721	0.962124	0.922777	-0.056056	0.0393469
chr19	11448292	11448539	ENST00000677123	intron	13	+	247	ENSG00000130175	PRKCSH	9411	protein_coding	2096	1	NM_001289104.2	NM_001289104	19	p13.2	18	0	371.58	416.45	0.80983	0.951021	0.892256	-0.0824259	0.0587651
chr19	11448630	11448913	ENST00000677123	intron	14	+	283	ENSG00000130175	PRKCSH	9411	protein_coding	2096	1	NM_001289104.2	NM_001289104	19	p13.2	18	0	383.25	394.62	0.941955	0.989429	0.971187	-0.0292324	0.0182414
chr19	11448989	11449075	ENST00000677123	intron	15	+	86	ENSG00000130175	PRKCSH	9411	protein_coding	2096	1	NM_001289104.2	NM_001289104	19	p13.2	18	0	248.24	259.09	0.893551	0.991484	0.958123	-0.064572	0.0333618
chr19	11449176	11449265	ENST00000677123	intron	16	+	89	ENSG00000130175	PRKCSH	9411	protein_coding	2096	1	NM_001289104.2	NM_001289104	19	p13.2	18	0	312.45	322.33	0.934951	0.989996	0.969348	-0.0343973	0.020648
chr19	11449429	11450645	ENST00000677123	intron	17	+	1216	ENSG00000130175	PRKCSH	9411	protein_coding	2096	1	NM_001289104.2	NM_001289104	19	p13.2	18	1	164.64	383.53	0.326024	0.546839	0.429275	-0.103251	0.117563
chr19	11483860	11484041	ENST00000293771	intron	8	-	181	ENSG00000161914	ZNF653	25196	protein_coding	2154	1	NM_138783.4	NM_138783	19	p13.2	9	1	12.64	18.62	0.34204	0.894432	0.67884	-0.3368	0.215592
chr19	11484142	11485655	ENST00000293771	intron	7	-	1513	ENSG00000161914	ZNF653	25196	protein_coding	2154	1	NM_138783.4	NM_138783	19	p13.2	9	0	19.13	23.98	0.448568	0.974762	0.797748	-0.34918	0.177014
chr19	11485771	11486768	ENST00000293771	intron	6	-	997	ENSG00000161914	ZNF653	25196	protein_coding	2154	1	NM_138783.4	NM_138783	19	p13.2	9	0	19.29	24.82	0.497862	0.945365	0.777196	-0.279333	0.168169
chr19	11486881	11486986	ENST00000293771	intron	5	-	105	ENSG00000161914	ZNF653	25196	protein_coding	2154	1	NM_138783.4	NM_138783	19	p13.2	9	0	20.67	27.98	0.407948	0.950676	0.738742	-0.330794	0.211934
chr19	11487159	11487291	ENST00000293771	intron	4	-	132	ENSG00000161914	ZNF653	25196	protein_coding	2154	1	NM_138783.4	NM_138783	19	p13.2	9	0	8.76	23.11	0.0580382	0.797826	0.379057	-0.321019	0.41877
chr19	11487904	11495949	ENST00000293771	intron	3	-	8045	ENSG00000161914	ZNF653	25196	protein_coding	2154	1	NM_138783.4	NM_138783	19	p13.2	9	0	8.42	12.07	0.247104	0.957588	0.697597	-0.450493	0.25999
chr19	11496166	11498295	ENST00000293771	intron	2	-	2129	ENSG00000161914	ZNF653	25196	protein_coding	2154	1	NM_138783.4	NM_138783	19	p13.2	9	0	18.49	22.18	0.560302	0.97472	0.833634	-0.273332	0.141086
chr19	11498340	11505487	ENST00000293771	intron	1	-	7147	ENSG00000161914	ZNF653	25196	protein_coding	2154	1	NM_138783.4	NM_138783	19	p13.2	9	0	12.75	20.78	0.256377	0.937884	0.613571	-0.357194	0.324313
chr19	11506429	11507456	ENST00000270517	intron	7	-	1027	ENSG00000130159	ECSIT	29548	protein_coding	1647	1	NM_016581.5	NM_016581	19	p13.2	8	1	72.45	87.13	0.619197	0.950962	0.831516	-0.21232	0.119446
chr19	11507563	11507701	ENST00000270517	intron	6	-	138	ENSG00000130159	ECSIT	29548	protein_coding	1647	1	NM_016581.5	NM_016581	19	p13.2	8	0	74.2	107.56	0.435465	0.86476	0.689848	-0.254382	0.174912
chr19	11507851	11507990	ENST00000270517	intron	5	-	139	ENSG00000130159	ECSIT	29548	protein_coding	1647	1	NM_016581.5	NM_016581	19	p13.2	8	0	76.8	107.58	0.474142	0.875311	0.713887	-0.239745	0.161424
chr19	11508049	11513055	ENST00000270517	intron	4	-	5006	ENSG00000130159	ECSIT	29548	protein_coding	1647	1	NM_016581.5	NM_016581	19	p13.2	8	0	74.75	108.95	0.482547	0.852674	0.686095	-0.203548	0.166579
chr19	11513280	11513803	ENST00000270517	intron	3	-	523	ENSG00000130159	ECSIT	29548	protein_coding	1647	1	NM_016581.5	NM_016581	19	p13.2	8	0	81.71	101.8	0.624228	0.920749	0.802652	-0.178425	0.118097
chr19	11514222	11519074	ENST00000270517	intron	2	-	4852	ENSG00000130159	ECSIT	29548	protein_coding	1647	1	NM_016581.5	NM_016581	19	p13.2	8	0	27.16	43.89	0.365991	0.824805	0.61882	-0.252828	0.205985
chr19	11519194	11529061	ENST00000270517	intron	1	-	9867	ENSG00000130159	ECSIT	29548	protein_coding	1647	1	NM_016581.5	NM_016581	19	p13.2	8	0	23.65	41.35	0.338906	0.791041	0.571947	-0.233041	0.219094
chr19	11553056	11554010	ENST00000586683	intron	3	-	954	ENSG00000130165	ELOF1	28691	protein_coding	2154	1	NA	NA	19	p13.2	4	1	NA	NA	NA	NA	NA	NA	NA
chr19	11554082	11554231	ENST00000586683	intron	2	-	149	ENSG00000130165	ELOF1	28691	protein_coding	2154	1	NA	NA	19	p13.2	4	0	277.51	285.04	0.910536	0.995843	0.973583	-0.0630463	0.0222602
chr19	11554366	11559190	ENST00000586683	intron	1	-	4824	ENSG00000130165	ELOF1	28691	protein_coding	2154	1	NA	NA	19	p13.2	4	0	180.4	239.22	0.663555	0.840631	0.754118	-0.0905624	0.0865139
chr19	11575253	11576242	ENST00000648477	intron	4	-	989	ENSG00000102575	ACP5	124	protein_coding	1381	1	NM_001611.5	NM_001322023	19	p13.2	5	1	42	48.2	0.661607	0.973673	0.871369	-0.209762	0.102304
chr19	11576589	11576715	ENST00000648477	intron	3	-	126	ENSG00000102575	ACP5	124	protein_coding	1381	1	NM_001611.5	NM_001322023	19	p13.2	5	0	100.15	117.4	0.682207	0.954653	0.853066	-0.17086	0.101586
chr19	11576844	11577056	ENST00000648477	intron	2	-	212	ENSG00000102575	ACP5	124	protein_coding	1381	1	NM_001611.5	NM_001322023	19	p13.2	5	0	82.78	106.02	0.53533	0.924632	0.780796	-0.245466	0.143836
chr19	11577318	11577592	ENST00000648477	intron	1	-	274	ENSG00000102575	ACP5	124	protein_coding	1381	1	NM_001611.5	NM_001322023	19	p13.2	5	0	48.78	60.05	0.557116	0.947092	0.812323	-0.255207	0.134769
chr19	11597631	11614526	ENST00000361113	intron	1	+	16895	ENSG00000198551	ZNF627	30570	protein_coding	2803	1	NM_145295.4	NM_145295	19	p13.2	4	0	7.55	23.25	0.076962	0.672061	0.324731	-0.247769	0.34733
chr19	11614654	11614826	ENST00000361113	intron	2	+	172	ENSG00000198551	ZNF627	30570	protein_coding	2803	1	NM_145295.4	NM_145295	19	p13.2	4	0	11.93	21.73	0.239604	0.8336	0.549011	-0.309406	0.28459
chr19	11614888	11616694	ENST00000361113	intron	3	+	1806	ENSG00000198551	ZNF627	30570	protein_coding	2803	1	NM_145295.4	NM_145295	19	p13.2	4	1	14.31	18.15	0.481322	0.960796	0.78843	-0.307108	0.172366
chr19	11723343	11724193	ENST00000341191	intron	3	-	850	ENSG00000197933	ZNF823	30936	protein_coding	2396	1	NM_001080493.4	NM_001297610	19	p13.2	4	1	NA	NA	NA	NA	NA	NA	NA
chr19	11724255	11725200	ENST00000341191	intron	2	-	945	ENSG00000197933	ZNF823	30936	protein_coding	2396	1	NM_001080493.4	NM_001297610	19	p13.2	4	0	4.18	14.82	0.0207244	0.705697	0.282051	-0.261327	0.423645
chr19	11725328	11738816	ENST00000341191	intron	1	-	13488	ENSG00000197933	ZNF823	30936	protein_coding	2396	1	NM_001080493.4	NM_001297610	19	p13.2	4	0	NA	NA	NA	NA	NA	NA	NA
chr19	11767197	11777610	ENST00000357901	intron	1	+	10413	ENSG00000197044	ZNF441	20875	protein_coding	4448	1	NM_152355.3	NM_152355	19	p13.2	4	0	16.04	36.89	0.206066	0.677567	0.434806	-0.228741	0.242761
chr19	11777738	11778329	ENST00000357901	intron	2	+	591	ENSG00000197044	ZNF441	20875	protein_coding	4448	1	NM_152355.3	NM_152355	19	p13.2	4	0	11.35	33.55	0.10627	0.614512	0.338301	-0.232031	0.276211
chr19	11778394	11780018	ENST00000357901	intron	3	+	1624	ENSG00000197044	ZNF441	20875	protein_coding	4448	1	NM_152355.3	NM_152355	19	p13.2	4	1	20.71	26.24	0.384488	0.974263	0.789253	-0.404765	0.18501
chr19	11798728	11804541	ENST00000323169	intron	1	+	5813	ENSG00000177599	ZNF491	23706	protein_coding	2888	1	NM_152356.4	NM_152356	19	p13.2	3	0	NA	NA	NA	NA	NA	NA	NA
chr19	11804668	11805946	ENST00000323169	intron	2	+	1278	ENSG00000177599	ZNF491	23706	protein_coding	2888	1	NM_152356.4	NM_152356	19	p13.2	3	1	NA	NA	NA	NA	NA	NA	NA
chr19	11814451	11830282	ENST00000304060	intron	1	+	15831	ENSG00000171295	ZNF440	20874	protein_coding	4215	1	NM_152357.3	NM_152357	19	p13.2	4	0	7.25	39.62	0.0430989	0.419697	0.182988	-0.139889	0.236709
chr19	11830410	11830616	ENST00000304060	intron	2	+	206	ENSG00000171295	ZNF440	20874	protein_coding	4215	1	NM_152357.3	NM_152357	19	p13.2	4	0	19.18	33.11	0.244674	0.864739	0.579281	-0.334607	0.285457
chr19	11830678	11831367	ENST00000304060	intron	3	+	689	ENSG00000171295	ZNF440	20874	protein_coding	4215	1	NM_152357.3	NM_152357	19	p13.2	4	1	17.27	21.16	0.568842	0.960064	0.816163	-0.247321	0.143901
chr19	11848931	11866204	ENST00000682736	intron	1	+	17273	ENSG00000171291	ZNF439	20873	protein_coding	2574	1	NM_001348719.2	NM_001348718	19	p13.2	4	0	NA	NA	NA	NA	NA	NA	NA
chr19	11866332	11866536	ENST00000682736	intron	2	+	204	ENSG00000171291	ZNF439	20873	protein_coding	2574	1	NM_001348719.2	NM_001348718	19	p13.2	4	0	17	36.02	0.264075	0.708	0.47196	-0.207885	0.23604
chr19	11866598	11867305	ENST00000682736	intron	3	+	707	ENSG00000171291	ZNF439	20873	protein_coding	2574	1	NM_001348719.2	NM_001348718	19	p13.2	4	1	17.33	21.98	0.551956	0.944233	0.788444	-0.236488	0.155789
chr19	11887987	11903572	ENST00000429654	intron	1	+	15585	ENSG00000198429	ZNF69	13138	protein_coding	2441	1	NM_001364730.1	NM_001364730	19	p13.2	4	0	NA	NA	NA	NA	NA	NA	NA
chr19	11903700	11903904	ENST00000429654	intron	2	+	204	ENSG00000198429	ZNF69	13138	protein_coding	2441	1	NM_001364730.1	NM_001364730	19	p13.2	4	0	13.76	21.25	0.218178	0.941535	0.647529	-0.429351	0.294006
chr19	11903966	11904648	ENST00000429654	intron	3	+	682	ENSG00000198429	ZNF69	13138	protein_coding	2441	1	NM_001364730.1	NM_001364730	19	p13.2	4	1	11.96	14.78	0.477495	0.975552	0.809202	-0.331706	0.16635
chr19	11965212	11977037	ENST00000358987	intron	1	+	11825	ENSG00000197054	ZNF763	27614	protein_coding	2862	1	NM_001367172.2	NM_001367172	19	p13.2	4	0	NA	NA	NA	NA	NA	NA	NA
chr19	11977165	11977370	ENST00000358987	intron	2	+	205	ENSG00000197054	ZNF763	27614	protein_coding	2862	1	NM_001367172.2	NM_001367172	19	p13.2	4	0	15.65	37.35	0.178811	0.703851	0.419009	-0.240198	0.284842
chr19	11977432	11978115	ENST00000358987	intron	3	+	683	ENSG00000197054	ZNF763	27614	protein_coding	2862	1	NM_001367172.2	NM_001367172	19	p13.2	4	1	14.05	27.31	0.207123	0.825747	0.514464	-0.30734	0.311283
chr19	12064877	12074030	ENST00000439326	intron	1	+	9153	ENSG00000223547	ZNF844	25932	protein_coding	6588	1	NM_001136501.3	NM_001136501	19	p13.2	4	0	27.55	40.69	0.429319	0.875562	0.677071	-0.247751	0.198491
chr19	12074158	12074360	ENST00000439326	intron	2	+	202	ENSG00000223547	ZNF844	25932	protein_coding	6588	1	NM_001136501.3	NM_001136501	19	p13.2	4	0	27.29	41.98	0.390413	0.865851	0.650071	-0.259659	0.21578
chr19	12074422	12075311	ENST00000439326	intron	3	+	889	ENSG00000223547	ZNF844	25932	protein_coding	6588	1	NM_001136501.3	NM_001136501	19	p13.2	4	1	25.36	35.33	0.473398	0.90534	0.717804	-0.244406	0.187536
chr19	12133986	12135499	ENST00000334213	intron	3	-	1513	ENSG00000132010	ZNF20	12992	protein_coding	3004	1	NM_021143.4	NM_001203250	19	p13.2	4	1	NA	NA	NA	NA	NA	NA	NA
chr19	12135561	12135768	ENST00000334213	intron	2	-	207	ENSG00000132010	ZNF20	12992	protein_coding	3004	1	NM_021143.4	NM_001203250	19	p13.2	4	0	12.91	21.02	0.345158	0.859326	0.614177	-0.269019	0.245149
chr19	12135905	12140179	ENST00000334213	intron	1	-	4274	ENSG00000132010	ZNF20	12992	protein_coding	3004	1	NM_021143.4	NM_001203250	19	p13.2	4	0	7.42	35.53	0.0434698	0.495913	0.208838	-0.165368	0.287075
chr19	12146225	12147394	ENST00000439556	intron	3	-	1169	ENSG00000257591	ZNF625	30571	protein_coding	1702	1	NM_145233.4	NM_145233	19	p13.2	4	1	NA	NA	NA	NA	NA	NA	NA
chr19	12147456	12147675	ENST00000439556	intron	2	-	219	ENSG00000257591	ZNF625	30571	protein_coding	1702	1	NM_145233.4	NM_145233	19	p13.2	4	0	NA	NA	NA	NA	NA	NA	NA
chr19	12147803	12156555	ENST00000439556	intron	1	-	8752	ENSG00000257591	ZNF625	30571	protein_coding	1702	1	NM_145233.4	NM_145233	19	p13.2	4	0	NA	NA	NA	NA	NA	NA	NA
chr19	12274064	12274972	ENST00000355684	intron	3	-	908	ENSG00000197857	ZNF44	13110	protein_coding	2636	1	NM_016264.4	NM_016264	19	p13.2	4	1	27.31	63.13	0.284065	0.586245	0.432599	-0.148534	0.153645
chr19	12275034	12275955	ENST00000355684	intron	2	-	921	ENSG00000197857	ZNF44	13110	protein_coding	2636	1	NM_016264.4	NM_016264	19	p13.2	4	0	28.15	77.29	0.226894	0.531774	0.364213	-0.137318	0.167561
chr19	12276083	12294691	ENST00000355684	intron	1	-	18608	ENSG00000197857	ZNF44	13110	protein_coding	2636	1	NM_016264.4	NM_016264	19	p13.2	4	0	13.84	87.38	0.057861	0.320334	0.158389	-0.100528	0.161945
chr19	12351319	12352009	ENST00000242804	intron	5	-	690	ENSG00000198342	ZNF442	20877	protein_coding	6274	1	NM_030824.3	NM_030824	19	p13.2	6	1	NA	NA	NA	NA	NA	NA	NA
chr19	12352071	12352987	ENST00000242804	intron	4	-	916	ENSG00000198342	ZNF442	20877	protein_coding	6274	1	NM_030824.3	NM_030824	19	p13.2	6	0	NA	NA	NA	NA	NA	NA	NA
chr19	12353115	12363553	ENST00000242804	intron	3	-	10438	ENSG00000198342	ZNF442	20877	protein_coding	6274	1	NM_030824.3	NM_030824	19	p13.2	6	0	NA	NA	NA	NA	NA	NA	NA
chr19	12363672	12364801	ENST00000242804	intron	2	-	1129	ENSG00000198342	ZNF442	20877	protein_coding	6274	1	NM_030824.3	NM_030824	19	p13.2	6	0	NA	NA	NA	NA	NA	NA	NA
chr19	12365244	12365532	ENST00000242804	intron	1	-	288	ENSG00000198342	ZNF442	20877	protein_coding	6274	1	NM_030824.3	NM_030824	19	p13.2	6	0	NA	NA	NA	NA	NA	NA	NA
chr19	12392207	12392602	ENST00000430385	intron	3	-	395	ENSG00000196466	ZNF799	28071	protein_coding	2583	1	NM_001080821.3	NM_001080821	19	p13.2	4	1	12	16.91	0.321194	0.953333	0.709639	-0.388445	0.243694
chr19	12392664	12393296	ENST00000430385	intron	2	-	632	ENSG00000196466	ZNF799	28071	protein_coding	2583	1	NM_001080821.3	NM_001080821	19	p13.2	4	0	NA	NA	NA	NA	NA	NA	NA
chr19	12393424	12401067	ENST00000430385	intron	1	-	7643	ENSG00000196466	ZNF799	28071	protein_coding	2583	1	NM_001080821.3	NM_001080821	19	p13.2	4	0	NA	NA	NA	NA	NA	NA	NA
chr19	12431981	12432376	ENST00000301547	intron	3	-	395	ENSG00000180855	ZNF443	20878	protein_coding	2573	1	NM_005815.5	NM_005815	19	p13.2	4	1	NA	NA	NA	NA	NA	NA	NA
chr19	12432438	12433070	ENST00000301547	intron	2	-	632	ENSG00000180855	ZNF443	20878	protein_coding	2573	1	NM_005815.5	NM_005815	19	p13.2	4	0	NA	NA	NA	NA	NA	NA	NA
chr19	12433198	12440911	ENST00000301547	intron	1	-	7713	ENSG00000180855	ZNF443	20878	protein_coding	2573	1	NM_005815.5	NM_005815	19	p13.2	4	0	NA	NA	NA	NA	NA	NA	NA
chr19	12465734	12466461	ENST00000397732	intron	3	-	727	ENSG00000242852	ZNF709	20629	protein_coding	4897	1	NM_152601.4	NM_152601	19	p13.2	4	1	NA	NA	NA	NA	NA	NA	NA
chr19	12466520	12466723	ENST00000397732	intron	2	-	203	ENSG00000242852	ZNF709	20629	protein_coding	4897	1	NM_152601.4	NM_152601	19	p13.2	4	0	8.36	16.84	0.154014	0.862327	0.496437	-0.342423	0.36589
chr19	12466851	12484654	ENST00000397732	intron	1	-	17803	ENSG00000242852	ZNF709	20629	protein_coding	4897	1	NM_152601.4	NM_152601	19	p13.2	4	0	NA	NA	NA	NA	NA	NA	NA
chr19	12527917	12528303	ENST00000339282	intron	3	-	386	ENSG00000249709	ZNF564	31106	protein_coding	2885	1	NM_144976.4	NM_144976	19	p13.2	4	1	29.8	46.53	0.373042	0.862217	0.640447	-0.267405	0.22177
chr19	12528365	12528569	ENST00000339282	intron	2	-	204	ENSG00000249709	ZNF564	31106	protein_coding	2885	1	NM_144976.4	NM_144976	19	p13.2	4	0	33.82	68.75	0.287176	0.69731	0.491927	-0.204751	0.205383
chr19	12528697	12551329	ENST00000339282	intron	1	-	22632	ENSG00000249709	ZNF564	31106	protein_coding	2885	1	NM_144976.4	NM_144976	19	p13.2	4	0	16.42	72.98	0.0761981	0.46178	0.224993	-0.148795	0.236787
chr19	12611083	12623699	ENST00000343325	intron	1	+	12616	ENSG00000173875	ZNF791	26895	protein_coding	6465	1	NM_153358.3	NM_153358	19	p13.13	4	0	53.65	76.64	0.509426	0.854524	0.700026	-0.1906	0.154498
chr19	12623827	12624649	ENST00000343325	intron	2	+	822	ENSG00000173875	ZNF791	26895	protein_coding	6465	1	NM_153358.3	NM_153358	19	p13.13	4	0	82.31	94.76	0.716922	0.954448	0.868615	-0.151693	0.0858326
chr19	12624711	12627720	ENST00000343325	intron	3	+	3009	ENSG00000173875	ZNF791	26895	protein_coding	6465	1	NM_153358.3	NM_153358	19	p13.13	4	1	40.53	64.84	0.448864	0.787071	0.625077	-0.176213	0.161994
chr19	12646733	12647232	ENST00000456935	intron	23	-	499	ENSG00000104774	MAN2B1	6826	protein_coding	3185	1	NM_000528.4	NM_000528	19	p13.13	24	1	228.49	232.35	0.951785	0.9971	0.983387	-0.0316026	0.0137125
chr19	12647336	12647442	ENST00000456935	intron	22	-	106	ENSG00000104774	MAN2B1	6826	protein_coding	3185	1	NM_000528.4	NM_000528	19	p13.13	24	0	222.36	233.96	0.881695	0.990516	0.950419	-0.0687238	0.0400972
chr19	12647599	12648174	ENST00000456935	intron	21	-	575	ENSG00000104774	MAN2B1	6826	protein_coding	3185	1	NM_000528.4	NM_000528	19	p13.13	24	0	117.58	137.27	0.712854	0.954993	0.85656	-0.143707	0.098433
chr19	12648403	12649135	ENST00000456935	intron	20	-	732	ENSG00000104774	MAN2B1	6826	protein_coding	3185	1	NM_000528.4	NM_000528	19	p13.13	24	0	223.85	238.95	0.87093	0.979064	0.936807	-0.065877	0.0422571
chr19	12649217	12649340	ENST00000456935	intron	19	-	123	ENSG00000104774	MAN2B1	6826	protein_coding	3185	1	NM_000528.4	NM_000528	19	p13.13	24	0	323.2	367.76	0.775995	0.952559	0.878834	-0.102839	0.0737252
chr19	12649429	12649912	ENST00000456935	intron	18	-	483	ENSG00000104774	MAN2B1	6826	protein_coding	3185	1	NM_000528.4	NM_000528	19	p13.13	24	0	236.42	267.6	0.764958	0.965952	0.883483	-0.118525	0.0824697
chr19	12650015	12650103	ENST00000456935	intron	17	-	88	ENSG00000104774	MAN2B1	6826	protein_coding	3185	1	NM_000528.4	NM_000528	19	p13.13	24	0	202.38	225.36	0.757062	0.982423	0.89803	-0.140968	0.0843929
chr19	12650223	12652152	ENST00000456935	intron	16	-	1929	ENSG00000104774	MAN2B1	6826	protein_coding	3185	1	NM_000528.4	NM_000528	19	p13.13	24	0	150.4	194.87	0.589749	0.913046	0.771797	-0.182047	0.141249
chr19	12652271	12652362	ENST00000456935	intron	15	-	91	ENSG00000104774	MAN2B1	6826	protein_coding	3185	1	NM_000528.4	NM_000528	19	p13.13	24	0	177.53	195.51	0.799595	0.974904	0.908035	-0.108441	0.0668684
chr19	12652461	12655693	ENST00000456935	intron	14	-	3232	ENSG00000104774	MAN2B1	6826	protein_coding	3185	1	NM_000528.4	NM_000528	19	p13.13	24	0	123.85	157.71	0.672436	0.875064	0.785302	-0.112866	0.0897622
chr19	12655880	12656570	ENST00000456935	intron	13	-	690	ENSG00000104774	MAN2B1	6826	protein_coding	3185	1	NM_000528.4	NM_000528	19	p13.13	24	0	176.11	396.09	0.314268	0.581103	0.444621	-0.130353	0.136482
chr19	12656688	12656948	ENST00000456935	intron	12	-	260	ENSG00000104774	MAN2B1	6826	protein_coding	3185	1	NM_000528.4	NM_000528	19	p13.13	24	0	196.95	233.22	0.736339	0.919421	0.844482	-0.108142	0.0749394
chr19	12657057	12657445	ENST00000456935	intron	11	-	388	ENSG00000104774	MAN2B1	6826	protein_coding	3185	1	NM_000528.4	NM_000528	19	p13.13	24	0	197.38	209.95	0.849141	0.988448	0.940129	-0.0909876	0.0483193
chr19	12657556	12658062	ENST00000456935	intron	10	-	506	ENSG00000104774	MAN2B1	6826	protein_coding	3185	1	NM_000528.4	NM_000528	19	p13.13	24	0	120	134.87	0.742447	0.972748	0.889746	-0.147298	0.083002
chr19	12658142	12658223	ENST00000456935	intron	9	-	81	ENSG00000104774	MAN2B1	6826	protein_coding	3185	1	NM_000528.4	NM_000528	19	p13.13	24	0	164.2	180.62	0.803483	0.972059	0.909091	-0.105608	0.0629679
chr19	12658345	12658427	ENST00000456935	intron	8	-	82	ENSG00000104774	MAN2B1	6826	protein_coding	3185	1	NM_000528.4	NM_000528	19	p13.13	24	0	207.18	308.76	0.541831	0.782855	0.671007	-0.129175	0.111848
chr19	12658511	12661259	ENST00000456935	intron	7	-	2748	ENSG00000104774	MAN2B1	6826	protein_coding	3185	1	NM_000528.4	NM_000528	19	p13.13	24	0	231.47	349.15	0.547035	0.765272	0.662953	-0.115918	0.102319
chr19	12661377	12663316	ENST00000456935	intron	6	-	1939	ENSG00000104774	MAN2B1	6826	protein_coding	3185	1	NM_000528.4	NM_000528	19	p13.13	24	0	207.38	236.31	0.801845	0.937782	0.877576	-0.0757309	0.0602061
chr19	12663463	12663702	ENST00000456935	intron	5	-	239	ENSG00000104774	MAN2B1	6826	protein_coding	3185	1	NM_000528.4	NM_000528	19	p13.13	24	0	171.55	181.55	0.863507	0.987642	0.944919	-0.0814117	0.042723
chr19	12663836	12664791	ENST00000456935	intron	4	-	955	ENSG00000104774	MAN2B1	6826	protein_coding	3185	1	NM_000528.4	NM_000528	19	p13.13	24	0	218.47	232.53	0.858222	0.984997	0.939535	-0.0813129	0.0454627
chr19	12664986	12665351	ENST00000456935	intron	3	-	365	ENSG00000104774	MAN2B1	6826	protein_coding	3185	1	NM_000528.4	NM_000528	19	p13.13	24	0	234.95	255.84	0.841752	0.968203	0.918347	-0.0765952	0.0498554
chr19	12665526	12665702	ENST00000456935	intron	2	-	176	ENSG00000104774	MAN2B1	6826	protein_coding	3185	1	NM_000528.4	NM_000528	19	p13.13	24	0	158.64	173.91	0.814676	0.972009	0.912196	-0.0975204	0.0598134
chr19	12665806	12666542	ENST00000456935	intron	1	-	736	ENSG00000104774	MAN2B1	6826	protein_coding	3185	1	NM_000528.4	NM_000528	19	p13.13	24	0	175.47	199.38	0.783738	0.949003	0.880078	-0.09634	0.0689248
chr19	12668426	12668519	ENST00000596731	intron	3	-	93	ENSG00000105583	WDR83OS	30203	protein_coding	619	1	NM_016145.4	NM_016145	19	p13.13	4	1	182.35	208.42	0.783186	0.93799	0.874916	-0.0917295	0.0630736
chr19	12668618	12669127	ENST00000596731	intron	2	-	509	ENSG00000105583	WDR83OS	30203	protein_coding	619	1	NM_016145.4	NM_016145	19	p13.13	4	0	185.56	208.55	0.815183	0.942427	0.889763	-0.0745799	0.0526646
chr19	12669234	12669353	ENST00000596731	intron	1	-	119	ENSG00000105583	WDR83OS	30203	protein_coding	619	1	NM_016145.4	NM_016145	19	p13.13	4	0	134.95	156.2	0.740133	0.946846	0.863956	-0.123823	0.0828891
chr19	12675934	12676016	ENST00000210060	intron	8	-	82	ENSG00000095059	DHPS	2869	protein_coding	1345	1	NM_001930.4	NM_001369691	19	p13.13	9	1	71.73	85.38	0.694111	0.939422	0.840126	-0.146015	0.0992958
chr19	12676143	12677107	ENST00000210060	intron	7	-	964	ENSG00000095059	DHPS	2869	protein_coding	1345	1	NM_001930.4	NM_001369691	19	p13.13	9	0	59.25	132.6	0.293517	0.608425	0.446833	-0.153315	0.161593
chr19	12677212	12677290	ENST00000210060	intron	6	-	78	ENSG00000095059	DHPS	2869	protein_coding	1345	1	NM_001930.4	NM_001369691	19	p13.13	9	0	104.16	182.82	0.442795	0.687573	0.569741	-0.126946	0.117833
chr19	12677397	12679456	ENST00000210060	intron	5	-	2059	ENSG00000095059	DHPS	2869	protein_coding	1345	1	NM_001930.4	NM_001369691	19	p13.13	9	0	112.65	182.02	0.498617	0.731038	0.618888	-0.120271	0.11215
chr19	12679544	12679622	ENST00000210060	intron	4	-	78	ENSG00000095059	DHPS	2869	protein_coding	1345	1	NM_001930.4	NM_001369691	19	p13.13	9	0	74.22	111.11	0.510718	0.814597	0.667987	-0.157269	0.14661
chr19	12679720	12679800	ENST00000210060	intron	3	-	80	ENSG00000095059	DHPS	2869	protein_coding	1345	1	NM_001930.4	NM_001369691	19	p13.13	9	0	88.45	109.73	0.663117	0.910605	0.806069	-0.142952	0.104536
chr19	12679923	12680160	ENST00000210060	intron	2	-	237	ENSG00000095059	DHPS	2869	protein_coding	1345	1	NM_001930.4	NM_001369691	19	p13.13	9	0	62.95	153.16	0.269812	0.559451	0.411008	-0.141196	0.148443
chr19	12680326	12681559	ENST00000210060	intron	1	-	1233	ENSG00000095059	DHPS	2869	protein_coding	1345	1	NM_001930.4	NM_001369691	19	p13.13	9	0	89.87	104.22	0.718695	0.960997	0.86231	-0.143616	0.0986867
chr19	12731069	12731343	ENST00000242784	intron	2	-	274	ENSG00000123144	TRIR	28424	protein_coding	879	1	NM_024038.4	NM_024038	19	p13.13	3	1	492.56	545.91	0.845903	0.944452	0.902273	-0.05637	0.0421787
chr19	12731422	12734312	ENST00000242784	intron	1	-	2890	ENSG00000123144	TRIR	28424	protein_coding	879	1	NM_024038.4	NM_024038	19	p13.13	3	0	388.02	491.65	0.703212	0.87187	0.78922	-0.086008	0.0826501
chr19	12737667	12738510	ENST00000357332	intron	1	+	843	ENSG00000198356	GET3	752	protein_coding	1275	1	NM_004317.4	NM_001371488	19	p13.13	7	0	67.64	74.07	0.76069	0.980498	0.91319	-0.1525	0.0673074
chr19	12738659	12745376	ENST00000357332	intron	2	+	6717	ENSG00000198356	GET3	752	protein_coding	1275	1	NM_004317.4	NM_001371488	19	p13.13	7	0	117.51	130.18	0.792282	0.966455	0.902673	-0.110391	0.0637816
chr19	12745526	12745608	ENST00000357332	intron	3	+	82	ENSG00000198356	GET3	752	protein_coding	1275	1	NM_004317.4	NM_001371488	19	p13.13	7	0	99.53	105.33	0.82577	0.99461	0.944935	-0.119165	0.0496752
chr19	12745760	12747196	ENST00000357332	intron	4	+	1436	ENSG00000198356	GET3	752	protein_coding	1275	1	NM_004317.4	NM_001371488	19	p13.13	7	0	125.75	138.98	0.787847	0.971063	0.904806	-0.116959	0.0662561
chr19	12747305	12747394	ENST00000357332	intron	5	+	89	ENSG00000198356	GET3	752	protein_coding	1275	1	NM_004317.4	NM_001371488	19	p13.13	7	0	120.18	126.87	0.854405	0.990025	0.947269	-0.0928636	0.042756
chr19	12747593	12747972	ENST00000357332	intron	6	+	379	ENSG00000198356	GET3	752	protein_coding	1275	1	NM_004317.4	NM_001371488	19	p13.13	7	1	120.75	132.6	0.825006	0.965581	0.910633	-0.0856275	0.0549477
chr19	12763432	12763527	ENST00000397668	intron	22	-	95	ENSG00000095066	HOOK2	19885	protein_coding	2542	1	NM_013312.3	NM_013312	19	p13.13	23	1	NA	NA	NA	NA	NA	NA	NA
chr19	12763600	12763667	ENST00000397668	intron	21	-	67	ENSG00000095066	HOOK2	19885	protein_coding	2542	1	NM_013312.3	NM_013312	19	p13.13	23	0	7.16	11.33	0.212201	0.941497	0.631951	-0.419749	0.309546
chr19	12763779	12764813	ENST00000397668	intron	20	-	1034	ENSG00000095066	HOOK2	19885	protein_coding	2542	1	NM_013312.3	NM_013312	19	p13.13	23	0	NA	NA	NA	NA	NA	NA	NA
chr19	12764918	12764998	ENST00000397668	intron	19	-	80	ENSG00000095066	HOOK2	19885	protein_coding	2542	1	NM_013312.3	NM_013312	19	p13.13	23	0	NA	NA	NA	NA	NA	NA	NA
chr19	12765082	12765689	ENST00000397668	intron	18	-	607	ENSG00000095066	HOOK2	19885	protein_coding	2542	1	NM_013312.3	NM_013312	19	p13.13	23	0	NA	NA	NA	NA	NA	NA	NA
chr19	12765725	12765828	ENST00000397668	intron	17	-	103	ENSG00000095066	HOOK2	19885	protein_coding	2542	1	NM_013312.3	NM_013312	19	p13.13	23	0	NA	NA	NA	NA	NA	NA	NA
chr19	12765835	12765926	ENST00000397668	intron	16	-	91	ENSG00000095066	HOOK2	19885	protein_coding	2542	1	NM_013312.3	NM_013312	19	p13.13	23	0	NA	NA	NA	NA	NA	NA	NA
chr19	12766015	12766102	ENST00000397668	intron	15	-	87	ENSG00000095066	HOOK2	19885	protein_coding	2542	1	NM_013312.3	NM_013312	19	p13.13	23	0	NA	NA	NA	NA	NA	NA	NA
chr19	12766241	12767394	ENST00000397668	intron	14	-	1153	ENSG00000095066	HOOK2	19885	protein_coding	2542	1	NM_013312.3	NM_013312	19	p13.13	23	0	NA	NA	NA	NA	NA	NA	NA
chr19	12767465	12767815	ENST00000397668	intron	13	-	350	ENSG00000095066	HOOK2	19885	protein_coding	2542	1	NM_013312.3	NM_013312	19	p13.13	23	0	NA	NA	NA	NA	NA	NA	NA
chr19	12767904	12768012	ENST00000397668	intron	12	-	108	ENSG00000095066	HOOK2	19885	protein_coding	2542	1	NM_013312.3	NM_013312	19	p13.13	23	0	NA	NA	NA	NA	NA	NA	NA
chr19	12768124	12769880	ENST00000397668	intron	11	-	1756	ENSG00000095066	HOOK2	19885	protein_coding	2542	1	NM_013312.3	NM_013312	19	p13.13	23	0	NA	NA	NA	NA	NA	NA	NA
chr19	12770083	12770931	ENST00000397668	intron	10	-	848	ENSG00000095066	HOOK2	19885	protein_coding	2542	1	NM_013312.3	NM_013312	19	p13.13	23	0	NA	NA	NA	NA	NA	NA	NA
chr19	12771073	12771158	ENST00000397668	intron	9	-	85	ENSG00000095066	HOOK2	19885	protein_coding	2542	1	NM_013312.3	NM_013312	19	p13.13	23	0	NA	NA	NA	NA	NA	NA	NA
chr19	12771320	12771396	ENST00000397668	intron	8	-	76	ENSG00000095066	HOOK2	19885	protein_coding	2542	1	NM_013312.3	NM_013312	19	p13.13	23	0	NA	NA	NA	NA	NA	NA	NA
chr19	12771478	12772189	ENST00000397668	intron	7	-	711	ENSG00000095066	HOOK2	19885	protein_coding	2542	1	NM_013312.3	NM_013312	19	p13.13	23	0	9.04	11.33	0.492742	0.971471	0.797882	-0.305139	0.173589
chr19	12772253	12772612	ENST00000397668	intron	6	-	359	ENSG00000095066	HOOK2	19885	protein_coding	2542	1	NM_013312.3	NM_013312	19	p13.13	23	0	11.49	13.78	0.514143	0.978502	0.833817	-0.319674	0.144685
chr19	12772681	12772779	ENST00000397668	intron	5	-	98	ENSG00000095066	HOOK2	19885	protein_coding	2542	1	NM_013312.3	NM_013312	19	p13.13	23	0	8.65	14.11	0.177445	0.943912	0.61304	-0.435596	0.330871
chr19	12772913	12772993	ENST00000397668	intron	4	-	80	ENSG00000095066	HOOK2	19885	protein_coding	2542	1	NM_013312.3	NM_013312	19	p13.13	23	0	NA	NA	NA	NA	NA	NA	NA
chr19	12773045	12774668	ENST00000397668	intron	3	-	1623	ENSG00000095066	HOOK2	19885	protein_coding	2542	1	NM_013312.3	NM_013312	19	p13.13	23	0	NA	NA	NA	NA	NA	NA	NA
chr19	12774742	12774811	ENST00000397668	intron	2	-	69	ENSG00000095066	HOOK2	19885	protein_coding	2542	1	NM_013312.3	NM_013312	19	p13.13	23	0	NA	NA	NA	NA	NA	NA	NA
chr19	12774898	12775404	ENST00000397668	intron	1	-	506	ENSG00000095066	HOOK2	19885	protein_coding	2542	1	NM_013312.3	NM_013312	19	p13.13	23	0	NA	NA	NA	NA	NA	NA	NA
chr19	12797167	12799858	ENST00000301522	intron	5	-	2691	ENSG00000167815	PRDX2	9353	protein_coding	925	1	NM_005809.6	NM_005809	19	p13.13	6	1	415.96	447.6	0.800467	0.980177	0.929312	-0.128845	0.0508655
chr19	12799990	12800176	ENST00000301522	intron	4	-	186	ENSG00000167815	PRDX2	9353	protein_coding	925	1	NM_005809.6	NM_005809	19	p13.13	6	0	305.02	331.27	0.83078	0.967592	0.92076	-0.0899792	0.0468321
chr19	12800300	12800915	ENST00000301522	intron	3	-	615	ENSG00000167815	PRDX2	9353	protein_coding	925	1	NM_005809.6	NM_005809	19	p13.13	6	0	389.84	405.67	0.896442	0.986212	0.960978	-0.0645364	0.025234
chr19	12801070	12801158	ENST00000301522	intron	2	-	88	ENSG00000167815	PRDX2	9353	protein_coding	925	1	NM_005809.6	NM_005809	19	p13.13	6	0	300.82	308	0.891661	0.999066	0.976688	-0.0850269	0.0223776
chr19	12801271	12801739	ENST00000301522	intron	1	-	468	ENSG00000167815	PRDX2	9353	protein_coding	925	1	NM_005809.6	NM_005809	19	p13.13	6	0	147.71	156.42	0.817314	0.993055	0.944317	-0.127003	0.0487379
chr19	12876364	12878381	ENST00000222219	intron	5	-	2017	ENSG00000105612	DNASE2	2960	protein_coding	1938	1	NM_001375.3	NM_001375	19	p13.13	6	1	56.58	65.76	0.661398	0.962868	0.860401	-0.199003	0.102466
chr19	12878580	12878669	ENST00000222219	intron	4	-	89	ENSG00000105612	DNASE2	2960	protein_coding	1938	1	NM_001375.3	NM_001375	19	p13.13	6	0	70.96	82.56	0.665696	0.971494	0.859496	-0.1938	0.111998
chr19	12878835	12880801	ENST00000222219	intron	3	-	1966	ENSG00000105612	DNASE2	2960	protein_coding	1938	1	NM_001375.3	NM_001375	19	p13.13	6	0	86.76	106.71	0.652256	0.916956	0.813045	-0.160788	0.103911
chr19	12880881	12880971	ENST00000222219	intron	2	-	90	ENSG00000105612	DNASE2	2960	protein_coding	1938	1	NM_001375.3	NM_001375	19	p13.13	6	0	114.93	135.93	0.690422	0.9482	0.845509	-0.155087	0.102691
chr19	12881153	12881289	ENST00000222219	intron	1	-	136	ENSG00000105612	DNASE2	2960	protein_coding	1938	1	NM_001375.3	NM_001375	19	p13.13	6	0	47.11	73.31	0.341046	0.908939	0.642614	-0.301567	0.266325
chr19	12885061	12885316	ENST00000264834	intron	2	-	255	ENSG00000105610	KLF1	6345	protein_coding	1613	1	NM_006563.5	NM_006563	19	p13.13	3	1	77.27	80.02	0.854505	0.99776	0.965634	-0.111129	0.0321263
chr19	12886143	12887053	ENST00000264834	intron	1	-	910	ENSG00000105610	KLF1	6345	protein_coding	1613	1	NM_006563.5	NM_006563	19	p13.13	3	0	82.18	141.44	0.353272	0.724179	0.581024	-0.227751	0.143155
chr19	12891203	12891270	ENST00000222214	intron	1	+	67	ENSG00000105607	GCDH	4189	protein_coding	1852	1	NM_000159.4	NM_000159	19	p13.13	12	0	NA	NA	NA	NA	NA	NA	NA
chr19	12891396	12891486	ENST00000222214	intron	2	+	90	ENSG00000105607	GCDH	4189	protein_coding	1852	1	NM_000159.4	NM_000159	19	p13.13	12	0	NA	NA	NA	NA	NA	NA	NA
chr19	12891523	12891830	ENST00000222214	intron	3	+	307	ENSG00000105607	GCDH	4189	protein_coding	1852	1	NM_000159.4	NM_000159	19	p13.13	12	0	11.45	30.18	0.123946	0.707458	0.37939	-0.255444	0.328068
chr19	12891975	12892115	ENST00000222214	intron	4	+	140	ENSG00000105607	GCDH	4189	protein_coding	1852	1	NM_000159.4	NM_000159	19	p13.13	12	0	37.35	44.35	0.592179	0.970238	0.842165	-0.249986	0.128073
chr19	12892179	12893482	ENST00000222214	intron	5	+	1303	ENSG00000105607	GCDH	4189	protein_coding	1852	1	NM_000159.4	NM_000159	19	p13.13	12	0	24.51	45.8	0.238754	0.797888	0.535153	-0.296398	0.262735
chr19	12893654	12895991	ENST00000222214	intron	6	+	2337	ENSG00000105607	GCDH	4189	protein_coding	1852	1	NM_000159.4	NM_000159	19	p13.13	12	0	29.62	50.53	0.425264	0.747077	0.586186	-0.160922	0.16089
chr19	12896122	12896204	ENST00000222214	intron	7	+	82	ENSG00000105607	GCDH	4189	protein_coding	1852	1	NM_000159.4	NM_000159	19	p13.13	12	0	23.78	27.87	0.581714	0.986343	0.853247	-0.271533	0.133096
chr19	12896422	12896909	ENST00000222214	intron	8	+	487	ENSG00000105607	GCDH	4189	protein_coding	1852	1	NM_000159.4	NM_000159	19	p13.13	12	0	21.78	31.42	0.403072	0.915408	0.693189	-0.290117	0.222219
chr19	12897014	12897302	ENST00000222214	intron	9	+	288	ENSG00000105607	GCDH	4189	protein_coding	1852	1	NM_000159.4	NM_000159	19	p13.13	12	0	19.75	23.33	0.581584	0.980752	0.84655	-0.264965	0.134202
chr19	12897429	12897702	ENST00000222214	intron	10	+	273	ENSG00000105607	GCDH	4189	protein_coding	1852	1	NM_000159.4	NM_000159	19	p13.13	12	0	15.84	27.49	0.303388	0.827168	0.57621	-0.272822	0.250959
chr19	12897864	12899467	ENST00000222214	intron	11	+	1603	ENSG00000105607	GCDH	4189	protein_coding	1852	1	NM_000159.4	NM_000159	19	p13.13	12	1	16.31	27.02	0.263881	0.877235	0.603627	-0.339746	0.273608
chr19	12922887	12924150	ENST00000314606	intron	12	-	1263	ENSG00000179115	FARSA	3592	protein_coding	1811	1	NM_004461.3	NM_004461	19	p13.13	13	1	43.45	69.65	0.327851	0.859385	0.623833	-0.295983	0.235552
chr19	12924266	12924448	ENST00000314606	intron	11	-	182	ENSG00000179115	FARSA	3592	protein_coding	1811	1	NM_004461.3	NM_004461	19	p13.13	13	0	44.96	55.95	0.642986	0.920397	0.803575	-0.160589	0.116822
chr19	12924527	12924638	ENST00000314606	intron	10	-	111	ENSG00000179115	FARSA	3592	protein_coding	1811	1	NM_004461.3	NM_004461	19	p13.13	13	0	71.4	80.45	0.737116	0.976707	0.887508	-0.150392	0.0891988
chr19	12924808	12924903	ENST00000314606	intron	9	-	95	ENSG00000179115	FARSA	3592	protein_coding	1811	1	NM_004461.3	NM_004461	19	p13.13	13	0	69.42	83.75	0.646636	0.95161	0.828896	-0.182259	0.122715
chr19	12925004	12925089	ENST00000314606	intron	8	-	85	ENSG00000179115	FARSA	3592	protein_coding	1811	1	NM_004461.3	NM_004461	19	p13.13	13	0	75.07	90.44	0.645918	0.958112	0.830053	-0.184135	0.128059
chr19	12925175	12928341	ENST00000314606	intron	7	-	3166	ENSG00000179115	FARSA	3592	protein_coding	1811	1	NM_004461.3	NM_004461	19	p13.13	13	0	57.58	67.07	0.7455	0.935219	0.858506	-0.113006	0.076713
chr19	12928458	12928534	ENST00000314606	intron	6	-	76	ENSG00000179115	FARSA	3592	protein_coding	1811	1	NM_004461.3	NM_004461	19	p13.13	13	0	121.35	154.31	0.674783	0.885134	0.786404	-0.111621	0.0987299
chr19	12928664	12928754	ENST00000314606	intron	5	-	90	ENSG00000179115	FARSA	3592	protein_coding	1811	1	NM_004461.3	NM_004461	19	p13.13	13	0	102.24	109.2	0.829431	0.986761	0.936264	-0.106833	0.0504968
chr19	12928848	12930222	ENST00000314606	intron	4	-	1374	ENSG00000179115	FARSA	3592	protein_coding	1811	1	NM_004461.3	NM_004461	19	p13.13	13	0	33.29	54.69	0.367877	0.828242	0.608704	-0.240826	0.219538
chr19	12930342	12930428	ENST00000314606	intron	3	-	86	ENSG00000179115	FARSA	3592	protein_coding	1811	1	NM_004461.3	NM_004461	19	p13.13	13	0	81.98	95.58	0.692516	0.964301	0.857711	-0.165195	0.10659
chr19	12930528	12930611	ENST00000314606	intron	2	-	83	ENSG00000179115	FARSA	3592	protein_coding	1811	1	NM_004461.3	NM_004461	19	p13.13	13	0	72.44	79.25	0.803416	0.979491	0.914069	-0.110654	0.065422
chr19	12930750	12933549	ENST00000314606	intron	1	-	2799	ENSG00000179115	FARSA	3592	protein_coding	1811	1	NM_004461.3	NM_004461	19	p13.13	13	0	70.44	83.75	0.701249	0.935652	0.841075	-0.139825	0.0945776
chr19	12938771	12939133	ENST00000316448	intron	1	+	362	ENSG00000179218	CALR	1455	protein_coding	1901	1	NM_004343.4	NM_004343	19	p13.13	9	0	209.71	258.75	0.699914	0.905593	0.810473	-0.11056	0.0951194
chr19	12939236	12939427	ENST00000316448	intron	2	+	191	ENSG00000179218	CALR	1455	protein_coding	1901	1	NM_004343.4	NM_004343	19	p13.13	9	0	418.75	448.73	0.876333	0.973345	0.933189	-0.0568561	0.0401553
chr19	12939632	12940052	ENST00000316448	intron	3	+	420	ENSG00000179218	CALR	1455	protein_coding	1901	1	NM_004343.4	NM_004343	19	p13.13	9	0	454.27	487.13	0.878267	0.970321	0.932544	-0.0542769	0.0377768
chr19	12940148	12940242	ENST00000316448	intron	4	+	94	ENSG00000179218	CALR	1455	protein_coding	1901	1	NM_004343.4	NM_004343	19	p13.13	9	0	486.58	522.91	0.855619	0.977992	0.930523	-0.0749041	0.0474683
chr19	12940453	12940540	ENST00000316448	intron	5	+	87	ENSG00000179218	CALR	1455	protein_coding	1901	1	NM_004343.4	NM_004343	19	p13.13	9	0	493.05	514.93	0.91627	0.982969	0.957509	-0.0412383	0.0254607
chr19	12940655	12940743	ENST00000316448	intron	6	+	88	ENSG00000179218	CALR	1455	protein_coding	1901	1	NM_004343.4	NM_004343	19	p13.13	9	0	780.64	797.82	0.944299	0.995479	0.978466	-0.0341673	0.0170124
chr19	12940888	12943536	ENST00000316448	intron	7	+	2648	ENSG00000179218	CALR	1455	protein_coding	1901	1	NM_004343.4	NM_004343	19	p13.13	9	0	756.05	793.76	0.91304	0.982128	0.952492	-0.0394522	0.0296357
chr19	12943630	12943712	ENST00000316448	intron	8	+	82	ENSG00000179218	CALR	1455	protein_coding	1901	1	NM_004343.4	NM_004343	19	p13.13	9	1	801.47	815.95	0.9538	0.996346	0.982254	-0.0284539	0.0140918
chr19	12946021	12947847	ENST00000586534	intron	1	+	1826	ENSG00000179262	RAD23A	9812	protein_coding	1772	1	NM_005053.4	NM_005053	19	p13.13	9	0	269	281.58	0.877892	0.987698	0.955324	-0.0774318	0.0323741
chr19	12948010	12948176	ENST00000586534	intron	2	+	166	ENSG00000179262	RAD23A	9812	protein_coding	1772	1	NM_005053.4	NM_005053	19	p13.13	9	0	690.8	722.13	0.929652	0.975904	0.956614	-0.0269621	0.0192896
chr19	12948359	12948496	ENST00000586534	intron	3	+	137	ENSG00000179262	RAD23A	9812	protein_coding	1772	1	NM_005053.4	NM_005053	19	p13.13	9	0	548.27	598.95	0.851244	0.952586	0.915385	-0.0641414	0.0372004
chr19	12948553	12948685	ENST00000586534	intron	4	+	132	ENSG00000179262	RAD23A	9812	protein_coding	1772	1	NM_005053.4	NM_005053	19	p13.13	9	0	647.51	671.76	0.913841	0.985021	0.963901	-0.0500598	0.0211199
chr19	12948814	12949080	ENST00000586534	intron	5	+	266	ENSG00000179262	RAD23A	9812	protein_coding	1772	1	NM_005053.4	NM_005053	19	p13.13	9	0	226.22	258.36	0.705382	0.95117	0.8756	-0.170218	0.0755704
chr19	12949160	12949274	ENST00000586534	intron	6	+	114	ENSG00000179262	RAD23A	9812	protein_coding	1772	1	NM_005053.4	NM_005053	19	p13.13	9	0	134.42	303.55	0.355499	0.518012	0.442827	-0.0873279	0.0751856
chr19	12949409	12952688	ENST00000586534	intron	7	+	3279	ENSG00000179262	RAD23A	9812	protein_coding	1772	1	NM_005053.4	NM_005053	19	p13.13	9	0	263.29	314.27	0.668922	0.938266	0.837783	-0.16886	0.100484
chr19	12952854	12952935	ENST00000586534	intron	8	+	81	ENSG00000179262	RAD23A	9812	protein_coding	1772	1	NM_005053.4	NM_005053	19	p13.13	9	1	320.89	357.45	0.739623	0.969498	0.89772	-0.158097	0.0717785
chr19	12954527	12956862	ENST00000316939	intron	1	-	2335	ENSG00000179271	GADD45GIP1	29996	protein_coding	1769	1	NM_052850.4	NM_052850	19	p13.13	2	1	65.75	81.29	0.66059	0.920172	0.808833	-0.148243	0.111339
chr19	12995865	13025020	ENST00000592199	intron	1	+	29155	ENSG00000008441	NFIX	7788	protein_coding	6019	1	NM_001365902.3	NM_001365902	19	p13.13	11	0	NA	NA	NA	NA	NA	NA	NA
chr19	13025553	13073046	ENST00000592199	intron	2	+	47493	ENSG00000008441	NFIX	7788	protein_coding	6019	1	NM_001365902.3	NM_001365902	19	p13.13	11	0	7.49	13.98	0.144296	0.949129	0.535765	-0.391469	0.413363
chr19	13073110	13073421	ENST00000592199	intron	3	+	311	ENSG00000008441	NFIX	7788	protein_coding	6019	1	NM_001365902.3	NM_001365902	19	p13.13	11	0	13.15	14.11	0.670629	0.992379	0.931963	-0.261334	0.0604154
chr19	13073497	13073905	ENST00000592199	intron	4	+	408	ENSG00000008441	NFIX	7788	protein_coding	6019	1	NM_001365902.3	NM_001365902	19	p13.13	11	0	18.73	20.09	0.708948	0.994999	0.932305	-0.223357	0.0626939
chr19	13074027	13075534	ENST00000592199	intron	5	+	1507	ENSG00000008441	NFIX	7788	protein_coding	6019	1	NM_001365902.3	NM_001365902	19	p13.13	11	0	13.56	15.31	0.590225	0.986031	0.885696	-0.295471	0.100336
chr19	13075672	13078612	ENST00000592199	intron	6	+	2940	ENSG00000008441	NFIX	7788	protein_coding	6019	1	NM_001365902.3	NM_001365902	19	p13.13	11	0	18.58	604.2	0.00958405	0.0987561	0.0307514	-0.0211674	0.0680047
chr19	13078736	13081679	ENST00000592199	intron	7	+	2943	ENSG00000008441	NFIX	7788	protein_coding	6019	1	NM_001365902.3	NM_001365902	19	p13.13	11	0	588.27	669.62	0.817615	0.934287	0.878513	-0.0608985	0.0557742
chr19	13081856	13087988	ENST00000592199	intron	8	+	6132	ENSG00000008441	NFIX	7788	protein_coding	6019	1	NM_001365902.3	NM_001365902	19	p13.13	11	0	36.47	592.82	0.0339702	0.100829	0.0615195	-0.0275493	0.0393098
chr19	13088137	13090298	ENST00000592199	intron	9	+	2161	ENSG00000008441	NFIX	7788	protein_coding	6019	1	NM_001365902.3	NM_001365902	19	p13.13	11	0	49.51	643.67	0.046957	0.120923	0.0769183	-0.0299613	0.0440047
chr19	13090391	13094634	ENST00000592199	intron	10	+	4243	ENSG00000008441	NFIX	7788	protein_coding	6019	1	NM_001365902.3	NM_001365902	19	p13.13	11	1	541.98	568.33	0.885455	0.981795	0.953636	-0.068181	0.028159
chr19	13099735	13100656	ENST00000264824	intron	3	-	921	ENSG00000104903	LYL1	6734	protein_coding	1481	1	NM_005583.5	NM_005583	19	p13.13	4	1	246.15	273.69	0.742806	0.967586	0.899375	-0.156569	0.0682106
chr19	13100749	13100836	ENST00000264824	intron	2	-	87	ENSG00000104903	LYL1	6734	protein_coding	1481	1	NM_005583.5	NM_005583	19	p13.13	4	0	252.18	384.11	0.547146	0.758167	0.656531	-0.109384	0.101636
chr19	13101196	13102530	ENST00000264824	intron	1	-	1334	ENSG00000104903	LYL1	6734	protein_coding	1481	1	NM_005583.5	NM_005583	19	p13.13	4	0	373.69	595.51	0.441575	0.750041	0.627513	-0.185938	0.122529
chr19	13118455	13135199	ENST00000292431	intron	1	+	16744	ENSG00000160877	NACC1	20967	protein_coding	4524	1	NM_052876.4	NM_052876	19	p13.13	6	0	15.73	29.18	0.353785	0.728939	0.539068	-0.185283	0.189871
chr19	13136154	13136231	ENST00000292431	intron	2	+	77	ENSG00000160877	NACC1	20967	protein_coding	4524	1	NM_052876.4	NM_052876	19	p13.13	6	0	56.47	69.35	0.652922	0.938614	0.814275	-0.161353	0.124339
chr19	13136406	13137270	ENST00000292431	intron	3	+	864	ENSG00000160877	NACC1	20967	protein_coding	4524	1	NM_052876.4	NM_052876	19	p13.13	6	0	55.22	68.8	0.615019	0.932963	0.802616	-0.187597	0.130347
chr19	13137377	13137477	ENST00000292431	intron	4	+	100	ENSG00000160877	NACC1	20967	protein_coding	4524	1	NM_052876.4	NM_052876	19	p13.13	6	0	62.29	69.47	0.766861	0.971821	0.896646	-0.129785	0.0751746
chr19	13137576	13138146	ENST00000292431	intron	5	+	570	ENSG00000160877	NACC1	20967	protein_coding	4524	1	NM_052876.4	NM_052876	19	p13.13	6	1	58.25	76.93	0.555192	0.903051	0.757182	-0.20199	0.145869
chr19	13144487	13144576	ENST00000587230	intron	7	-	89	ENSG00000104915	STX10	11428	protein_coding	1304	1	NM_003765.3	NM_003765	19	p13.13	8	1	178.16	327.84	0.452857	0.633801	0.543436	-0.0905786	0.0903654
chr19	13144672	13144763	ENST00000587230	intron	6	-	91	ENSG00000104915	STX10	11428	protein_coding	1304	1	NM_003765.3	NM_003765	19	p13.13	8	0	160.56	177.69	0.827682	0.95728	0.903596	-0.0759145	0.0536837
chr19	13144871	13145287	ENST00000587230	intron	5	-	416	ENSG00000104915	STX10	11428	protein_coding	1304	1	NM_003765.3	NM_003765	19	p13.13	8	0	106.02	126.53	0.707459	0.929403	0.837904	-0.130445	0.0914986
chr19	13145396	13149028	ENST00000587230	intron	4	-	3632	ENSG00000104915	STX10	11428	protein_coding	1304	1	NM_003765.3	NM_003765	19	p13.13	8	0	167.35	220.55	0.617375	0.88255	0.758785	-0.14141	0.123765
chr19	13149092	13149498	ENST00000587230	intron	3	-	406	ENSG00000104915	STX10	11428	protein_coding	1304	1	NM_003765.3	NM_003765	19	p13.13	8	0	187.62	257.2	0.610172	0.836945	0.729471	-0.119299	0.107474
chr19	13149594	13149727	ENST00000587230	intron	2	-	133	ENSG00000104915	STX10	11428	protein_coding	1304	1	NM_003765.3	NM_003765	19	p13.13	8	0	151.4	200.75	0.642765	0.852166	0.754172	-0.111406	0.0979939
chr19	13149898	13150138	ENST00000587230	intron	1	-	240	ENSG00000104915	STX10	11428	protein_coding	1304	1	NM_003765.3	NM_003765	19	p13.13	8	0	62	129.35	0.326864	0.643291	0.47932	-0.152456	0.163972
chr19	13150553	13152943	ENST00000292433	intron	1	+	2390	ENSG00000160888	IER2	28871	protein_coding	2110	1	NM_004907.3	NM_004907	19	p13.13	2	1	NA	NA	NA	NA	NA	NA	NA
chr19	13764721	13764870	ENST00000040663	intron	1	+	149	ENSG00000037757	MRI1	28469	protein_coding	3178	1	NM_001031727.4	NM_001031727	19	p13.13	6	0	17.29	18.51	0.739692	0.989667	0.93409	-0.194397	0.0555777
chr19	13765110	13765953	ENST00000040663	intron	2	+	843	ENSG00000037757	MRI1	28469	protein_coding	3178	1	NM_001031727.4	NM_001031727	19	p13.13	6	0	38.38	75.35	0.359391	0.652488	0.509356	-0.149965	0.143132
chr19	13766130	13768560	ENST00000040663	intron	3	+	2430	ENSG00000037757	MRI1	28469	protein_coding	3178	1	NM_001031727.4	NM_001031727	19	p13.13	6	0	NA	NA	NA	NA	NA	NA	NA
chr19	13768738	13768823	ENST00000040663	intron	4	+	85	ENSG00000037757	MRI1	28469	protein_coding	3178	1	NM_001031727.4	NM_001031727	19	p13.13	6	0	28.38	36.4	0.527343	0.951765	0.77967	-0.252327	0.172095
chr19	13769049	13772120	ENST00000040663	intron	5	+	3071	ENSG00000037757	MRI1	28469	protein_coding	3178	1	NM_001031727.4	NM_001031727	19	p13.13	6	1	56.55	76.16	0.58305	0.878478	0.742516	-0.159465	0.135963
chr19	13774575	13774651	ENST00000588234	intron	1	+	76	ENSG00000104979	C19orf53	24991	protein_coding	897	1	NM_014047.3	NM_014047	19	p13.13	3	0	50.07	64.76	0.532108	0.951157	0.773162	-0.241054	0.177995
chr19	13774708	13778051	ENST00000588234	intron	2	+	3343	ENSG00000104979	C19orf53	24991	protein_coding	897	1	NM_014047.3	NM_014047	19	p13.13	3	1	34.45	47.47	0.525928	0.881632	0.725722	-0.199793	0.155911
chr19	13795802	13799719	ENST00000590508	intron	1	+	3917	ENSG00000132003	ZSWIM4	25704	protein_coding	4731	1	NM_001367834.3	NM_001367834	19	p13.13	14	0	NA	NA	NA	NA	NA	NA	NA
chr19	13799922	13804791	ENST00000590508	intron	2	+	4869	ENSG00000132003	ZSWIM4	25704	protein_coding	4731	1	NM_001367834.3	NM_001367834	19	p13.13	14	0	NA	NA	NA	NA	NA	NA	NA
chr19	13805149	13808835	ENST00000590508	intron	3	+	3686	ENSG00000132003	ZSWIM4	25704	protein_coding	4731	1	NM_001367834.3	NM_001367834	19	p13.13	14	0	9.98	12.11	0.459959	0.982956	0.824112	-0.364153	0.158843
chr19	13808985	13809069	ENST00000590508	intron	4	+	84	ENSG00000132003	ZSWIM4	25704	protein_coding	4731	1	NM_001367834.3	NM_001367834	19	p13.13	14	0	8.27	12.02	0.279354	0.980961	0.68802	-0.408666	0.292941
chr19	13809221	13812996	ENST00000590508	intron	5	+	3775	ENSG00000132003	ZSWIM4	25704	protein_coding	4731	1	NM_001367834.3	NM_001367834	19	p13.13	14	0	NA	NA	NA	NA	NA	NA	NA
chr19	13813165	13814514	ENST00000590508	intron	6	+	1349	ENSG00000132003	ZSWIM4	25704	protein_coding	4731	1	NM_001367834.3	NM_001367834	19	p13.13	14	0	NA	NA	NA	NA	NA	NA	NA
chr19	13814866	13817215	ENST00000590508	intron	7	+	2349	ENSG00000132003	ZSWIM4	25704	protein_coding	4731	1	NM_001367834.3	NM_001367834	19	p13.13	14	0	NA	NA	NA	NA	NA	NA	NA
chr19	13817354	13817721	ENST00000590508	intron	8	+	367	ENSG00000132003	ZSWIM4	25704	protein_coding	4731	1	NM_001367834.3	NM_001367834	19	p13.13	14	0	8.8	14.25	0.275956	0.9156	0.617544	-0.341587	0.298056
chr19	13817977	13819356	ENST00000590508	intron	9	+	1379	ENSG00000132003	ZSWIM4	25704	protein_coding	4731	1	NM_001367834.3	NM_001367834	19	p13.13	14	0	NA	NA	NA	NA	NA	NA	NA
chr19	13819493	13823345	ENST00000590508	intron	10	+	3852	ENSG00000132003	ZSWIM4	25704	protein_coding	4731	1	NM_001367834.3	NM_001367834	19	p13.13	14	0	7.58	18.71	0.0858157	0.806411	0.405131	-0.319315	0.40128
chr19	13823501	13825549	ENST00000590508	intron	11	+	2048	ENSG00000132003	ZSWIM4	25704	protein_coding	4731	1	NM_001367834.3	NM_001367834	19	p13.13	14	0	NA	NA	NA	NA	NA	NA	NA
chr19	13825714	13828644	ENST00000590508	intron	12	+	2930	ENSG00000132003	ZSWIM4	25704	protein_coding	4731	1	NM_001367834.3	NM_001367834	19	p13.13	14	0	NA	NA	NA	NA	NA	NA	NA
chr19	13828727	13830190	ENST00000590508	intron	13	+	1463	ENSG00000132003	ZSWIM4	25704	protein_coding	4731	1	NM_001367834.3	NM_001367834	19	p13.13	14	1	7.69	26.42	0.0828468	0.596342	0.291067	-0.208221	0.305274
chr19	13906502	13909822	ENST00000318003	intron	1	+	3320	ENSG00000132024	CC2D1A	30237	protein_coding	3581	1	NM_017721.5	NM_017721	19	p13.12	29	0	25	30.36	0.622609	0.951546	0.823452	-0.200843	0.128094
chr19	13909959	13912322	ENST00000318003	intron	2	+	2363	ENSG00000132024	CC2D1A	30237	protein_coding	3581	1	NM_017721.5	NM_017721	19	p13.12	29	0	29.55	37.62	0.539839	0.950866	0.785486	-0.245648	0.16538
chr19	13912439	13912527	ENST00000318003	intron	3	+	88	ENSG00000132024	CC2D1A	30237	protein_coding	3581	1	NM_017721.5	NM_017721	19	p13.12	29	0	19.18	23.2	0.48971	0.989359	0.826724	-0.337015	0.162635
chr19	13912594	13913167	ENST00000318003	intron	4	+	573	ENSG00000132024	CC2D1A	30237	protein_coding	3581	1	NM_017721.5	NM_017721	19	p13.12	29	0	27.96	32.8	0.623602	0.966483	0.852439	-0.228837	0.114044
chr19	13913303	13913403	ENST00000318003	intron	5	+	100	ENSG00000132024	CC2D1A	30237	protein_coding	3581	1	NM_017721.5	NM_017721	19	p13.12	29	0	40.55	47.58	0.666405	0.961652	0.852249	-0.185844	0.109403
chr19	13913639	13918069	ENST00000318003	intron	6	+	4430	ENSG00000132024	CC2D1A	30237	protein_coding	3581	1	NM_017721.5	NM_017721	19	p13.12	29	0	24.53	29.56	0.60859	0.959317	0.829838	-0.221247	0.129479
chr19	13918195	13918503	ENST00000318003	intron	7	+	308	ENSG00000132024	CC2D1A	30237	protein_coding	3581	1	NM_017721.5	NM_017721	19	p13.12	29	0	35.42	40.22	0.683281	0.982227	0.880656	-0.197375	0.101571
chr19	13918577	13918745	ENST00000318003	intron	8	+	168	ENSG00000132024	CC2D1A	30237	protein_coding	3581	1	NM_017721.5	NM_017721	19	p13.12	29	0	34.62	40.24	0.625462	0.977551	0.860338	-0.234876	0.117213
chr19	13918818	13918911	ENST00000318003	intron	9	+	93	ENSG00000132024	CC2D1A	30237	protein_coding	3581	1	NM_017721.5	NM_017721	19	p13.12	29	0	27.09	29.71	0.699294	0.992864	0.911814	-0.21252	0.0810497
chr19	13919043	13919129	ENST00000318003	intron	10	+	86	ENSG00000132024	CC2D1A	30237	protein_coding	3581	1	NM_017721.5	NM_017721	19	p13.12	29	0	19.47	22.13	0.652979	0.988066	0.879801	-0.226822	0.108264
chr19	13919203	13919817	ENST00000318003	intron	11	+	614	ENSG00000132024	CC2D1A	30237	protein_coding	3581	1	NM_017721.5	NM_017721	19	p13.12	29	0	20.36	41.27	0.300994	0.694125	0.493337	-0.192343	0.200789
chr19	13919952	13920556	ENST00000318003	intron	12	+	604	ENSG00000132024	CC2D1A	30237	protein_coding	3581	1	NM_017721.5	NM_017721	19	p13.12	29	0	14.36	57.65	0.0918104	0.483561	0.249089	-0.157279	0.234472
chr19	13920669	13920749	ENST00000318003	intron	13	+	80	ENSG00000132024	CC2D1A	30237	protein_coding	3581	1	NM_017721.5	NM_017721	19	p13.12	29	0	18.51	20.55	0.68934	0.988974	0.90073	-0.21139	0.0882444
chr19	13920923	13923332	ENST00000318003	intron	14	+	2409	ENSG00000132024	CC2D1A	30237	protein_coding	3581	1	NM_017721.5	NM_017721	19	p13.12	29	0	21.67	29.09	0.464042	0.931023	0.74493	-0.280887	0.186093
chr19	13923456	13923547	ENST00000318003	intron	15	+	91	ENSG00000132024	CC2D1A	30237	protein_coding	3581	1	NM_017721.5	NM_017721	19	p13.12	29	0	34.18	38.55	0.655133	0.988951	0.886641	-0.231508	0.102311
chr19	13923607	13923694	ENST00000318003	intron	16	+	87	ENSG00000132024	CC2D1A	30237	protein_coding	3581	1	NM_017721.5	NM_017721	19	p13.12	29	0	29.51	34.98	0.523439	0.988539	0.843625	-0.320186	0.144914
chr19	13923812	13926516	ENST00000318003	intron	17	+	2704	ENSG00000132024	CC2D1A	30237	protein_coding	3581	1	NM_017721.5	NM_017721	19	p13.12	29	0	34.98	41.91	0.622819	0.959528	0.834646	-0.211827	0.124883
chr19	13926591	13926666	ENST00000318003	intron	18	+	75	ENSG00000132024	CC2D1A	30237	protein_coding	3581	1	NM_017721.5	NM_017721	19	p13.12	29	0	18.29	21.11	0.611102	0.985767	0.866414	-0.255312	0.119353
chr19	13926726	13926820	ENST00000318003	intron	19	+	94	ENSG00000132024	CC2D1A	30237	protein_coding	3581	1	NM_017721.5	NM_017721	19	p13.12	29	0	23.35	27.2	0.594879	0.988154	0.858456	-0.263577	0.129698
chr19	13926873	13926977	ENST00000318003	intron	20	+	104	ENSG00000132024	CC2D1A	30237	protein_coding	3581	1	NM_017721.5	NM_017721	19	p13.12	29	0	29.24	32.05	0.6854	0.99339	0.912324	-0.226925	0.0810652
chr19	13927078	13927174	ENST00000318003	intron	21	+	96	ENSG00000132024	CC2D1A	30237	protein_coding	3581	1	NM_017721.5	NM_017721	19	p13.12	29	0	24.44	36.05	0.308699	0.930815	0.677947	-0.369248	0.252868
chr19	13927266	13927892	ENST00000318003	intron	22	+	626	ENSG00000132024	CC2D1A	30237	protein_coding	3581	1	NM_017721.5	NM_017721	19	p13.12	29	0	17.22	39.22	0.223706	0.671658	0.439062	-0.215355	0.232597
chr19	13928031	13928123	ENST00000318003	intron	23	+	92	ENSG00000132024	CC2D1A	30237	protein_coding	3581	1	NM_017721.5	NM_017721	19	p13.12	29	0	15.15	20.24	0.291376	0.988885	0.748518	-0.457141	0.240367
chr19	13928189	13929378	ENST00000318003	intron	24	+	1189	ENSG00000132024	CC2D1A	30237	protein_coding	3581	1	NM_017721.5	NM_017721	19	p13.12	29	0	24.24	30.55	0.536252	0.951225	0.793453	-0.257202	0.157772
chr19	13929443	13929533	ENST00000318003	intron	25	+	90	ENSG00000132024	CC2D1A	30237	protein_coding	3581	1	NM_017721.5	NM_017721	19	p13.12	29	0	27.07	29.51	0.720465	0.993368	0.917316	-0.196851	0.0760517
chr19	13929661	13930077	ENST00000318003	intron	26	+	416	ENSG00000132024	CC2D1A	30237	protein_coding	3581	1	NM_017721.5	NM_017721	19	p13.12	29	0	17.78	21.27	0.586361	0.966847	0.835919	-0.249558	0.130928
chr19	13930155	13930241	ENST00000318003	intron	27	+	86	ENSG00000132024	CC2D1A	30237	protein_coding	3581	1	NM_017721.5	NM_017721	19	p13.12	29	0	24.84	26.29	0.780118	0.996692	0.944846	-0.164728	0.051846
chr19	13930290	13930374	ENST00000318003	intron	28	+	84	ENSG00000132024	CC2D1A	30237	protein_coding	3581	1	NM_017721.5	NM_017721	19	p13.12	29	1	28.58	32.35	0.63877	0.988819	0.883462	-0.244692	0.105357
chr19	13952645	13954339	ENST00000254337	intron	1	+	1694	ENSG00000132017	DCAF15	25095	protein_coding	2261	1	NM_138353.4	NM_138353	19	p13.12	13	0	68.98	79	0.746471	0.956705	0.873165	-0.126694	0.0835406
chr19	13954438	13954525	ENST00000254337	intron	2	+	87	ENSG00000132017	DCAF15	25095	protein_coding	2261	1	NM_138353.4	NM_138353	19	p13.12	13	0	76.62	82.29	0.80963	0.989068	0.931097	-0.121468	0.0579709
chr19	13954662	13955911	ENST00000254337	intron	3	+	1249	ENSG00000132017	DCAF15	25095	protein_coding	2261	1	NM_138353.4	NM_138353	19	p13.12	13	0	70.49	102.76	0.522005	0.843483	0.685967	-0.163962	0.157516
chr19	13956019	13956122	ENST00000254337	intron	4	+	103	ENSG00000132017	DCAF15	25095	protein_coding	2261	1	NM_138353.4	NM_138353	19	p13.12	13	0	63.93	85.07	0.613217	0.868878	0.751499	-0.138282	0.117379
chr19	13956263	13956351	ENST00000254337	intron	5	+	88	ENSG00000132017	DCAF15	25095	protein_coding	2261	1	NM_138353.4	NM_138353	19	p13.12	13	0	101.78	126.84	0.65774	0.923183	0.802428	-0.144688	0.120755
chr19	13956523	13959044	ENST00000254337	intron	6	+	2521	ENSG00000132017	DCAF15	25095	protein_coding	2261	1	NM_138353.4	NM_138353	19	p13.12	13	0	115.42	146.93	0.673906	0.881553	0.785544	-0.111638	0.0960089
chr19	13959480	13959581	ENST00000254337	intron	7	+	101	ENSG00000132017	DCAF15	25095	protein_coding	2261	1	NM_138353.4	NM_138353	19	p13.12	13	0	40.42	83.13	0.295821	0.706151	0.486226	-0.190406	0.219925
chr19	13959674	13959766	ENST00000254337	intron	8	+	92	ENSG00000132017	DCAF15	25095	protein_coding	2261	1	NM_138353.4	NM_138353	19	p13.12	13	0	48	75.65	0.427342	0.824339	0.634501	-0.207159	0.189838
chr19	13959896	13959983	ENST00000254337	intron	9	+	87	ENSG00000132017	DCAF15	25095	protein_coding	2261	1	NM_138353.4	NM_138353	19	p13.12	13	0	86.44	109.07	0.61551	0.939045	0.792519	-0.177009	0.146526
chr19	13960070	13960286	ENST00000254337	intron	10	+	216	ENSG00000132017	DCAF15	25095	protein_coding	2261	1	NM_138353.4	NM_138353	19	p13.12	13	0	86.27	156.35	0.411617	0.696099	0.551775	-0.140158	0.144324
chr19	13960392	13960464	ENST00000254337	intron	11	+	72	ENSG00000132017	DCAF15	25095	protein_coding	2261	1	NM_138353.4	NM_138353	19	p13.12	13	0	45.93	88.18	0.349254	0.701239	0.520866	-0.171612	0.180372
chr19	13960581	13960939	ENST00000254337	intron	12	+	358	ENSG00000132017	DCAF15	25095	protein_coding	2261	1	NM_138353.4	NM_138353	19	p13.12	13	1	67.62	96.85	0.545643	0.831378	0.698193	-0.15255	0.133185
chr19	13962865	13962993	ENST00000254325	intron	20	-	128	ENSG00000132005	RFX1	9982	protein_coding	4375	1	NM_002918.5	NM_002918	19	p13.12	21	1	45.07	52.67	0.637612	0.970801	0.855705	-0.218094	0.115096
chr19	13963040	13963121	ENST00000254325	intron	19	-	81	ENSG00000132005	RFX1	9982	protein_coding	4375	1	NM_002918.5	NM_002918	19	p13.12	21	0	61.95	68.24	0.764781	0.984403	0.907825	-0.143044	0.0765773
chr19	13963276	13963537	ENST00000254325	intron	18	-	261	ENSG00000132005	RFX1	9982	protein_coding	4375	1	NM_002918.5	NM_002918	19	p13.12	21	0	36.82	43.38	0.62392	0.971601	0.848778	-0.224859	0.122823
chr19	13963747	13963857	ENST00000254325	intron	17	-	110	ENSG00000132005	RFX1	9982	protein_coding	4375	1	NM_002918.5	NM_002918	19	p13.12	21	0	23.45	26.31	0.663719	0.990076	0.891296	-0.227578	0.0987803
chr19	13964008	13965448	ENST00000254325	intron	16	-	1440	ENSG00000132005	RFX1	9982	protein_coding	4375	1	NM_002918.5	NM_002918	19	p13.12	21	0	21.02	27.45	0.478909	0.945097	0.765756	-0.286847	0.179341
chr19	13965547	13965625	ENST00000254325	intron	15	-	78	ENSG00000132005	RFX1	9982	protein_coding	4375	1	NM_002918.5	NM_002918	19	p13.12	21	0	38.44	50.69	0.47271	0.944017	0.758335	-0.285625	0.185682
chr19	13965778	13966420	ENST00000254325	intron	14	-	642	ENSG00000132005	RFX1	9982	protein_coding	4375	1	NM_002918.5	NM_002918	19	p13.12	21	0	45.42	51.02	0.750872	0.966379	0.890239	-0.139367	0.07614
chr19	13966531	13966632	ENST00000254325	intron	13	-	101	ENSG00000132005	RFX1	9982	protein_coding	4375	1	NM_002918.5	NM_002918	19	p13.12	21	0	40.78	47.16	0.582683	0.989956	0.864716	-0.282033	0.12524
chr19	13966752	13968564	ENST00000254325	intron	12	-	1812	ENSG00000132005	RFX1	9982	protein_coding	4375	1	NM_002918.5	NM_002918	19	p13.12	21	0	23.33	32.73	0.429115	0.910251	0.712802	-0.283686	0.197449
chr19	13968681	13968774	ENST00000254325	intron	11	-	93	ENSG00000132005	RFX1	9982	protein_coding	4375	1	NM_002918.5	NM_002918	19	p13.12	21	0	29.09	32.13	0.722238	0.987928	0.905384	-0.183146	0.0825432
chr19	13968895	13969993	ENST00000254325	intron	10	-	1098	ENSG00000132005	RFX1	9982	protein_coding	4375	1	NM_002918.5	NM_002918	19	p13.12	21	0	46.51	62.22	0.540936	0.897048	0.747509	-0.206573	0.149539
chr19	13970176	13972742	ENST00000254325	intron	9	-	2566	ENSG00000132005	RFX1	9982	protein_coding	4375	1	NM_002918.5	NM_002918	19	p13.12	21	0	32.15	48.84	0.407671	0.864871	0.658272	-0.250601	0.2066
chr19	13973128	13977991	ENST00000254325	intron	8	-	4863	ENSG00000132005	RFX1	9982	protein_coding	4375	1	NM_002918.5	NM_002918	19	p13.12	21	0	34.96	46.6	0.574745	0.882134	0.750215	-0.17547	0.131919
chr19	13978087	13979446	ENST00000254325	intron	7	-	1359	ENSG00000132005	RFX1	9982	protein_coding	4375	1	NM_002918.5	NM_002918	19	p13.12	21	0	26.2	48.25	0.306433	0.771011	0.543005	-0.236572	0.228006
chr19	13979543	13980572	ENST00000254325	intron	6	-	1029	ENSG00000132005	RFX1	9982	protein_coding	4375	1	NM_002918.5	NM_002918	19	p13.12	21	0	28.71	50.84	0.335483	0.783474	0.564713	-0.22923	0.218761
chr19	13980690	13982120	ENST00000254325	intron	5	-	1430	ENSG00000132005	RFX1	9982	protein_coding	4375	1	NM_002918.5	NM_002918	19	p13.12	21	0	35.58	59.67	0.413325	0.761296	0.59628	-0.182954	0.165016
chr19	13982229	13983186	ENST00000254325	intron	4	-	957	ENSG00000132005	RFX1	9982	protein_coding	4375	1	NM_002918.5	NM_002918	19	p13.12	21	0	29.44	40.75	0.524759	0.868712	0.722454	-0.197695	0.146258
chr19	13983271	13983485	ENST00000254325	intron	3	-	214	ENSG00000132005	RFX1	9982	protein_coding	4375	1	NM_002918.5	NM_002918	19	p13.12	21	0	28.09	38.69	0.49652	0.893871	0.726027	-0.229508	0.167844
chr19	13983596	13993524	ENST00000254325	intron	2	-	9928	ENSG00000132005	RFX1	9982	protein_coding	4375	1	NM_002918.5	NM_002918	19	p13.12	21	0	19.8	48.69	0.241721	0.590687	0.406654	-0.164933	0.184032
chr19	13993896	14006102	ENST00000254325	intron	1	-	12206	ENSG00000132005	RFX1	9982	protein_coding	4375	1	NM_002918.5	NM_002918	19	p13.12	21	0	50.58	109.58	0.327833	0.593373	0.461581	-0.133747	0.131792
chr19	14031973	14032385	ENST00000263379	intron	1	+	412	ENSG00000104998	IL27RA	17290	protein_coding	2950	1	NM_004843.4	NM_004843	19	p13.12	14	0	62.96	103.55	0.481783	0.732892	0.608015	-0.126232	0.124876
chr19	14032504	14039507	ENST00000263379	intron	2	+	7003	ENSG00000104998	IL27RA	17290	protein_coding	2950	1	NM_004843.4	NM_004843	19	p13.12	14	0	101.02	149	0.55737	0.793754	0.677987	-0.120617	0.115768
chr19	14039666	14039752	ENST00000263379	intron	3	+	86	ENSG00000104998	IL27RA	17290	protein_coding	2950	1	NM_004843.4	NM_004843	19	p13.12	14	0	142.82	221.65	0.519611	0.760576	0.644349	-0.124738	0.116226
chr19	14039911	14042452	ENST00000263379	intron	4	+	2541	ENSG00000104998	IL27RA	17290	protein_coding	2950	1	NM_004843.4	NM_004843	19	p13.12	14	0	99.25	125.56	0.66765	0.887199	0.790459	-0.122808	0.0967405
chr19	14042613	14042715	ENST00000263379	intron	5	+	102	ENSG00000104998	IL27RA	17290	protein_coding	2950	1	NM_004843.4	NM_004843	19	p13.12	14	0	93.4	124.35	0.592474	0.867065	0.751106	-0.158632	0.115959
chr19	14042790	14046153	ENST00000263379	intron	6	+	3363	ENSG00000104998	IL27RA	17290	protein_coding	2950	1	NM_004843.4	NM_004843	19	p13.12	14	0	71.29	96.2	0.552088	0.868242	0.74106	-0.188972	0.127182
chr19	14046338	14046429	ENST00000263379	intron	7	+	91	ENSG00000104998	IL27RA	17290	protein_coding	2950	1	NM_004843.4	NM_004843	19	p13.12	14	0	64.15	71.69	0.749035	0.974394	0.894825	-0.14579	0.0795691
chr19	14046619	14048980	ENST00000263379	intron	8	+	2361	ENSG00000104998	IL27RA	17290	protein_coding	2950	1	NM_004843.4	NM_004843	19	p13.12	14	0	54.44	75.71	0.521509	0.881163	0.71906	-0.19755	0.162103
chr19	14049083	14049155	ENST00000263379	intron	9	+	72	ENSG00000104998	IL27RA	17290	protein_coding	2950	1	NM_004843.4	NM_004843	19	p13.12	14	0	73.22	85.73	0.659551	0.964239	0.854077	-0.194526	0.110163
chr19	14049315	14050757	ENST00000263379	intron	10	+	1442	ENSG00000104998	IL27RA	17290	protein_coding	2950	1	NM_004843.4	NM_004843	19	p13.12	14	0	98.89	119.24	0.679913	0.931964	0.829336	-0.149423	0.102629
chr19	14050884	14051606	ENST00000263379	intron	11	+	722	ENSG00000104998	IL27RA	17290	protein_coding	2950	1	NM_004843.4	NM_004843	19	p13.12	14	0	52.82	56.6	0.803477	0.987799	0.933216	-0.129739	0.0545838
chr19	14051701	14051879	ENST00000263379	intron	12	+	178	ENSG00000104998	IL27RA	17290	protein_coding	2950	1	NM_004843.4	NM_004843	19	p13.12	14	0	45.16	52.98	0.643531	0.968484	0.852397	-0.208866	0.116087
chr19	14051974	14052095	ENST00000263379	intron	13	+	121	ENSG00000104998	IL27RA	17290	protein_coding	2950	1	NM_004843.4	NM_004843	19	p13.12	14	1	70.73	84.4	0.667211	0.940993	0.838033	-0.170822	0.10296
chr19	14073878	14074389	ENST00000587086	intron	1	+	511	ENSG00000141854	MISP3	26963	protein_coding	1523	1	NM_001291291.2	NM_001291291	19	p13.12	3	0	5.29	18.31	0.0184982	0.730522	0.288913	-0.270415	0.441609
chr19	14074464	14074705	ENST00000587086	intron	2	+	241	ENSG00000141854	MISP3	26963	protein_coding	1523	1	NM_001291291.2	NM_001291291	19	p13.12	3	1	4.6	25.02	0.0137383	0.517711	0.183853	-0.170115	0.333858
chr19	14088576	14088670	ENST00000533683	intron	4	-	94	ENSG00000141858	SAMD1	17958	protein_coding	2196	1	NA	NM_138352	19	p13.12	5	1	67.78	74.47	0.790878	0.972411	0.910165	-0.119287	0.0622457
chr19	14088783	14088879	ENST00000533683	intron	3	-	96	ENSG00000141858	SAMD1	17958	protein_coding	2196	1	NA	NM_138352	19	p13.12	5	0	74.15	81.07	0.779406	0.979287	0.914642	-0.135235	0.0646454
chr19	14088977	14089067	ENST00000533683	intron	2	-	90	ENSG00000141858	SAMD1	17958	protein_coding	2196	1	NA	NM_138352	19	p13.12	5	0	63.49	70.89	0.73722	0.9783	0.895613	-0.158393	0.0826872
chr19	14089363	14089784	ENST00000533683	intron	1	-	421	ENSG00000141858	SAMD1	17958	protein_coding	2196	1	NA	NM_138352	19	p13.12	5	0	52.04	57.38	0.762908	0.979952	0.906936	-0.144028	0.0730155
chr19	14093238	14093627	ENST00000308677	intron	9	-	389	ENSG00000072062	PRKACA	9380	protein_coding	2695	1	NM_002730.4	NM_002730	19	p13.12	10	1	246.07	305.96	0.649237	0.92261	0.804255	-0.155018	0.118355
chr19	14093793	14097360	ENST00000308677	intron	8	-	3567	ENSG00000072062	PRKACA	9380	protein_coding	2695	1	NM_002730.4	NM_002730	19	p13.12	10	0	158.4	223.44	0.520328	0.858939	0.708915	-0.188587	0.150024
chr19	14097484	14097578	ENST00000308677	intron	7	-	94	ENSG00000072062	PRKACA	9380	protein_coding	2695	1	NM_002730.4	NM_002730	19	p13.12	10	0	186.16	241.44	0.618827	0.894823	0.77104	-0.152214	0.123782
chr19	14097675	14097763	ENST00000308677	intron	6	-	88	ENSG00000072062	PRKACA	9380	protein_coding	2695	1	NM_002730.4	NM_002730	19	p13.12	10	0	136.73	173.55	0.655165	0.891168	0.787842	-0.132677	0.103326
chr19	14097891	14100825	ENST00000308677	intron	5	-	2934	ENSG00000072062	PRKACA	9380	protein_coding	2695	1	NM_002730.4	NM_002730	19	p13.12	10	0	258.75	300.71	0.778737	0.925651	0.860464	-0.0817262	0.0651875
chr19	14100909	14102815	ENST00000308677	intron	4	-	1906	ENSG00000072062	PRKACA	9380	protein_coding	2695	1	NM_002730.4	NM_002730	19	p13.12	10	0	215.62	252.89	0.763793	0.92171	0.852624	-0.0888304	0.0690866
chr19	14102915	14106759	ENST00000308677	intron	3	-	3844	ENSG00000072062	PRKACA	9380	protein_coding	2695	1	NM_002730.4	NM_002730	19	p13.12	10	0	165.71	213.22	0.671187	0.864979	0.777179	-0.105992	0.0878
chr19	14106889	14107347	ENST00000308677	intron	2	-	458	ENSG00000072062	PRKACA	9380	protein_coding	2695	1	NM_002730.4	NM_002730	19	p13.12	10	0	224.36	257.24	0.811339	0.92055	0.872182	-0.0608426	0.0483685
chr19	14107410	14117501	ENST00000308677	intron	1	-	10091	ENSG00000072062	PRKACA	9380	protein_coding	2695	1	NM_002730.4	NM_002730	19	p13.12	10	0	161.78	219.31	0.617546	0.835361	0.737677	-0.120131	0.0976837
chr19	14120666	14121531	ENST00000263382	intron	3	-	865	ENSG00000105011	ASF1B	20996	protein_coding	1689	1	NM_018154.3	NM_018154	19	p13.12	4	1	34.02	42.18	0.503984	0.968977	0.806543	-0.302559	0.162434
chr19	14121709	14126121	ENST00000263382	intron	2	-	4412	ENSG00000105011	ASF1B	20996	protein_coding	1689	1	NM_018154.3	NM_018154	19	p13.12	4	0	26.93	31.87	0.585624	0.970641	0.844995	-0.259371	0.125646
chr19	14126238	14136347	ENST00000263382	intron	1	-	10109	ENSG00000105011	ASF1B	20996	protein_coding	1689	1	NM_018154.3	NM_018154	19	p13.12	4	0	21.93	34.6	0.255445	0.907456	0.633815	-0.37837	0.273641
chr19	14381546	14388449	ENST00000242786	intron	1	+	6903	ENSG00000123146	ADGRE5	1711	protein_coding	3190	1	NM_078481.4	NM_078481	19	p13.12	20	0	467.6	557.96	0.761951	0.893631	0.838053	-0.0761021	0.0555782
chr19	14388501	14388701	ENST00000242786	intron	2	+	200	ENSG00000123146	ADGRE5	1711	protein_coding	3190	1	NM_078481.4	NM_078481	19	p13.12	20	0	639.8	740.53	0.79904	0.911727	0.863976	-0.0649359	0.0477509
chr19	14388819	14390923	ENST00000242786	intron	3	+	2104	ENSG00000123146	ADGRE5	1711	protein_coding	3190	1	NM_078481.4	NM_078481	19	p13.12	20	0	718.62	1117.42	0.530602	0.733321	0.643106	-0.112505	0.0902142
chr19	14391080	14396341	ENST00000242786	intron	4	+	5261	ENSG00000123146	ADGRE5	1711	protein_coding	3190	1	NM_078481.4	NM_078481	19	p13.12	20	0	191.33	1035	0.137614	0.236021	0.18486	-0.0472456	0.0511611
chr19	14396474	14397076	ENST00000242786	intron	5	+	602	ENSG00000123146	ADGRE5	1711	protein_coding	3190	1	NM_078481.4	NM_078481	19	p13.12	20	0	193.33	604.53	0.199967	0.439656	0.319802	-0.119835	0.119854
chr19	14397224	14397657	ENST00000242786	intron	6	+	433	ENSG00000123146	ADGRE5	1711	protein_coding	3190	1	NM_078481.4	NM_078481	19	p13.12	20	0	107.53	1066.95	0.0612921	0.146972	0.100783	-0.0394905	0.0461891
chr19	14397805	14397888	ENST00000242786	intron	7	+	83	ENSG00000123146	ADGRE5	1711	protein_coding	3190	1	NM_078481.4	NM_078481	19	p13.12	20	0	1094.89	1157.47	0.813873	0.998983	0.945934	-0.13206	0.0530495
chr19	14397936	14398061	ENST00000242786	intron	8	+	125	ENSG00000123146	ADGRE5	1711	protein_coding	3190	1	NM_078481.4	NM_078481	19	p13.12	20	0	937.31	1015.55	0.836241	0.979423	0.922958	-0.0867171	0.0564652
chr19	14398140	14401385	ENST00000242786	intron	9	+	3245	ENSG00000123146	ADGRE5	1711	protein_coding	3190	1	NM_078481.4	NM_078481	19	p13.12	20	0	909.87	1176.65	0.696968	0.837461	0.773272	-0.0763038	0.0641897
chr19	14401564	14401652	ENST00000242786	intron	10	+	88	ENSG00000123146	ADGRE5	1711	protein_coding	3190	1	NM_078481.4	NM_078481	19	p13.12	20	0	1262.58	1521.44	0.715736	0.920791	0.829859	-0.114122	0.0909323
chr19	14401761	14402596	ENST00000242786	intron	11	+	835	ENSG00000123146	ADGRE5	1711	protein_coding	3190	1	NM_078481.4	NM_078481	19	p13.12	20	0	1069.13	1401.73	0.67204	0.838805	0.762722	-0.0906817	0.0760836
chr19	14402863	14404382	ENST00000242786	intron	12	+	1519	ENSG00000123146	ADGRE5	1711	protein_coding	3190	1	NM_078481.4	NM_078481	19	p13.12	20	0	885.85	1292.31	0.544838	0.79208	0.685478	-0.14064	0.106602
chr19	14404563	14405747	ENST00000242786	intron	13	+	1184	ENSG00000123146	ADGRE5	1711	protein_coding	3190	1	NM_078481.4	NM_078481	19	p13.12	20	0	588.11	884.96	0.542055	0.759811	0.664561	-0.122506	0.0952503
chr19	14405940	14406330	ENST00000242786	intron	14	+	390	ENSG00000123146	ADGRE5	1711	protein_coding	3190	1	NM_078481.4	NM_078481	19	p13.12	20	0	81.85	110.18	0.515677	0.914202	0.742875	-0.227198	0.171326
chr19	14406558	14406699	ENST00000242786	intron	15	+	141	ENSG00000123146	ADGRE5	1711	protein_coding	3190	1	NM_078481.4	NM_078481	19	p13.12	20	0	628.25	690.58	0.850513	0.950441	0.909743	-0.0592296	0.0406983
chr19	14406767	14406868	ENST00000242786	intron	16	+	101	ENSG00000123146	ADGRE5	1711	protein_coding	3190	1	NM_078481.4	NM_078481	19	p13.12	20	0	490.55	632.33	0.604865	0.905462	0.775782	-0.170916	0.12968
chr19	14406961	14407060	ENST00000242786	intron	17	+	99	ENSG00000123146	ADGRE5	1711	protein_coding	3190	1	NM_078481.4	NM_078481	19	p13.12	20	0	555.76	723.16	0.644102	0.864129	0.768516	-0.124414	0.0956126
chr19	14407230	14407907	ENST00000242786	intron	18	+	677	ENSG00000123146	ADGRE5	1711	protein_coding	3190	1	NM_078481.4	NM_078481	19	p13.12	20	0	518.35	745.36	0.547836	0.820542	0.695436	-0.1476	0.125107
chr19	14408010	14408091	ENST00000242786	intron	19	+	81	ENSG00000123146	ADGRE5	1711	protein_coding	3190	1	NM_078481.4	NM_078481	19	p13.12	20	1	979.15	1437	0.525802	0.816978	0.681385	-0.155583	0.135594
chr19	14433543	14441142	ENST00000242783	intron	1	+	7599	ENSG00000123143	PKN1	9405	protein_coding	3120	1	NM_002741.5	NM_002741	19	p13.12	22	0	89.05	224.22	0.283155	0.51586	0.397155	-0.114	0.118705
chr19	14441444	14443469	ENST00000242783	intron	2	+	2025	ENSG00000123143	PKN1	9405	protein_coding	3120	1	NM_002741.5	NM_002741	19	p13.12	22	0	168.58	187.45	0.819364	0.957797	0.899333	-0.079969	0.0584634
chr19	14443622	14446425	ENST00000242783	intron	3	+	2803	ENSG00000123143	PKN1	9405	protein_coding	3120	1	NM_002741.5	NM_002741	19	p13.12	22	0	209.15	231.51	0.821185	0.958533	0.903417	-0.0822313	0.0551158
chr19	14446562	14450317	ENST00000242783	intron	4	+	3755	ENSG00000123143	PKN1	9405	protein_coding	3120	1	NM_002741.5	NM_002741	19	p13.12	22	0	190.6	215.73	0.800487	0.940513	0.883512	-0.0830246	0.0570015
chr19	14450464	14450895	ENST00000242783	intron	5	+	431	ENSG00000123143	PKN1	9405	protein_coding	3120	1	NM_002741.5	NM_002741	19	p13.12	22	0	201.36	227.02	0.79961	0.946937	0.88697	-0.0873602	0.0599665
chr19	14451110	14451828	ENST00000242783	intron	6	+	718	ENSG00000123143	PKN1	9405	protein_coding	3120	1	NM_002741.5	NM_002741	19	p13.12	22	0	206.47	257.76	0.684786	0.884933	0.801016	-0.11623	0.0839167
chr19	14452024	14458030	ENST00000242783	intron	7	+	6006	ENSG00000123143	PKN1	9405	protein_coding	3120	1	NM_002741.5	NM_002741	19	p13.12	22	0	150.24	193.42	0.664928	0.867097	0.776755	-0.111828	0.0903416
chr19	14458141	14458231	ENST00000242783	intron	8	+	90	ENSG00000123143	PKN1	9405	protein_coding	3120	1	NM_002741.5	NM_002741	19	p13.12	22	0	177.49	189.64	0.873004	0.973864	0.935931	-0.0629273	0.0379324
chr19	14458376	14463666	ENST00000242783	intron	9	+	5290	ENSG00000123143	PKN1	9405	protein_coding	3120	1	NM_002741.5	NM_002741	19	p13.12	22	0	171.6	241.95	0.595825	0.806118	0.709237	-0.113413	0.096881
chr19	14463743	14463827	ENST00000242783	intron	10	+	84	ENSG00000123143	PKN1	9405	protein_coding	3120	1	NM_002741.5	NM_002741	19	p13.12	22	0	196.76	207.42	0.885648	0.986445	0.948607	-0.0629582	0.037838
chr19	14463970	14464059	ENST00000242783	intron	11	+	89	ENSG00000123143	PKN1	9405	protein_coding	3120	1	NM_002741.5	NM_002741	19	p13.12	22	0	235.24	256.84	0.83587	0.967603	0.915901	-0.080031	0.0517023
chr19	14464154	14467564	ENST00000242783	intron	12	+	3410	ENSG00000123143	PKN1	9405	protein_coding	3120	1	NM_002741.5	NM_002741	19	p13.12	22	0	221.22	260.15	0.756483	0.918876	0.850356	-0.0938727	0.0685202
chr19	14467642	14467717	ENST00000242783	intron	13	+	75	ENSG00000123143	PKN1	9405	protein_coding	3120	1	NM_002741.5	NM_002741	19	p13.12	22	0	207.98	259.93	0.70487	0.876601	0.800138	-0.0952681	0.0764627
chr19	14467794	14467875	ENST00000242783	intron	14	+	81	ENSG00000123143	PKN1	9405	protein_coding	3120	1	NM_002741.5	NM_002741	19	p13.12	22	0	316.16	343.85	0.862961	0.960308	0.919471	-0.0565099	0.0408377
chr19	14467968	14469340	ENST00000242783	intron	15	+	1372	ENSG00000123143	PKN1	9405	protein_coding	3120	1	NM_002741.5	NM_002741	19	p13.12	22	0	186.13	203.75	0.837203	0.96263	0.913521	-0.0763182	0.0491082
chr19	14469518	14469751	ENST00000242783	intron	16	+	233	ENSG00000123143	PKN1	9405	protein_coding	3120	1	NM_002741.5	NM_002741	19	p13.12	22	0	313.24	380.13	0.686376	0.927504	0.824034	-0.137658	0.10347
chr19	14469815	14469911	ENST00000242783	intron	17	+	96	ENSG00000123143	PKN1	9405	protein_coding	3120	1	NM_002741.5	NM_002741	19	p13.12	22	0	285.87	314.51	0.818304	0.969965	0.908938	-0.0906338	0.0610269
chr19	14469989	14470162	ENST00000242783	intron	18	+	173	ENSG00000123143	PKN1	9405	protein_coding	3120	1	NM_002741.5	NM_002741	19	p13.12	22	0	220.85	243.82	0.825569	0.96053	0.905791	-0.0802222	0.0547393
chr19	14470306	14470574	ENST00000242783	intron	19	+	268	ENSG00000123143	PKN1	9405	protein_coding	3120	1	NM_002741.5	NM_002741	19	p13.12	22	0	231.85	245.51	0.885972	0.98219	0.944361	-0.0583884	0.0378294
chr19	14470683	14470770	ENST00000242783	intron	20	+	87	ENSG00000123143	PKN1	9405	protein_coding	3120	1	NM_002741.5	NM_002741	19	p13.12	22	0	166.07	191.18	0.749419	0.953202	0.868658	-0.119239	0.0845443
chr19	14470852	14471580	ENST00000242783	intron	21	+	728	ENSG00000123143	PKN1	9405	protein_coding	3120	1	NM_002741.5	NM_002741	19	p13.12	22	1	224.22	237.38	0.885984	0.977549	0.944561	-0.0585773	0.0329877
chr19	14478568	14478683	ENST00000393033	intron	8	-	115	ENSG00000123159	GIPC1	1226	protein_coding	1921	1	NM_005716.4	NM_005716	19	p13.12	9	1	25.6	28.98	0.648391	0.992702	0.883368	-0.234977	0.109334
chr19	14478766	14479411	ENST00000393033	intron	7	-	645	ENSG00000123159	GIPC1	1226	protein_coding	1921	1	NM_005716.4	NM_005716	19	p13.12	9	0	33.38	36.51	0.743434	0.989327	0.91427	-0.170836	0.0750568
chr19	14479525	14480304	ENST00000393033	intron	6	-	779	ENSG00000123159	GIPC1	1226	protein_coding	1921	1	NM_005716.4	NM_005716	19	p13.12	9	0	22.18	23.62	0.747718	0.993522	0.939035	-0.191317	0.0544869
chr19	14480486	14480592	ENST00000393033	intron	5	-	106	ENSG00000123159	GIPC1	1226	protein_coding	1921	1	NM_005716.4	NM_005716	19	p13.12	9	0	29.42	34.67	0.57456	0.985556	0.848572	-0.274013	0.136983
chr19	14480779	14482688	ENST00000393033	intron	4	-	1909	ENSG00000123159	GIPC1	1226	protein_coding	1921	1	NM_005716.4	NM_005716	19	p13.12	9	0	24.93	37.36	0.398626	0.892779	0.667291	-0.268666	0.225488
chr19	14483007	14491655	ENST00000393033	intron	3	-	8648	ENSG00000123159	GIPC1	1226	protein_coding	1921	1	NM_005716.4	NM_005716	19	p13.12	9	0	14	41.64	0.13372	0.585313	0.336215	-0.202495	0.249098
chr19	14491744	14492856	ENST00000393033	intron	2	-	1112	ENSG00000123159	GIPC1	1226	protein_coding	1921	1	NM_005716.4	NM_005716	19	p13.12	9	0	16.95	24.95	0.341715	0.92002	0.679359	-0.337644	0.240662
chr19	14492913	14496036	ENST00000393033	intron	1	-	3123	ENSG00000123159	GIPC1	1226	protein_coding	1921	1	NM_005716.4	NM_005716	19	p13.12	9	0	NA	NA	NA	NA	NA	NA	NA
chr19	14516171	14516465	ENST00000254322	intron	2	-	294	ENSG00000132002	DNAJB1	5270	protein_coding	2242	1	NM_006145.3	NM_006145	19	p13.12	3	1	196.58	236.38	0.719044	0.918012	0.831627	-0.112584	0.0863851
chr19	14517047	14518138	ENST00000254322	intron	1	-	1091	ENSG00000132002	DNAJB1	5270	protein_coding	2242	1	NM_006145.3	NM_006145	19	p13.12	3	0	105.67	138.35	0.620564	0.894116	0.763787	-0.143224	0.130328
chr19	14566266	14566764	ENST00000215565	intron	2	-	498	ENSG00000099795	NDUFB7	7702	protein_coding	535	1	NM_004146.6	NM_004146	19	p13.12	3	1	58.84	72.02	0.656867	0.918977	0.816995	-0.160128	0.101982
chr19	14566934	14571888	ENST00000215565	intron	1	-	4954	ENSG00000099795	NDUFB7	7702	protein_coding	535	1	NM_004146.6	NM_004146	19	p13.12	3	0	111.27	140.02	0.629762	0.908544	0.794672	-0.16491	0.113872
chr19	14583204	14583356	ENST00000417570	intron	1	+	152	ENSG00000187912	CLEC17A	34520	protein_coding	3053	1	NM_001204118.2	NM_001204118	19	p13.12	14	0	42.91	82.84	0.128764	0.845899	0.517986	-0.389222	0.327912
chr19	14583435	14587613	ENST00000417570	intron	2	+	4178	ENSG00000187912	CLEC17A	34520	protein_coding	3053	1	NM_001204118.2	NM_001204118	19	p13.12	14	0	53.64	95.49	0.249353	0.806038	0.561734	-0.312381	0.244303
chr19	14587692	14592280	ENST00000417570	intron	3	+	4588	ENSG00000187912	CLEC17A	34520	protein_coding	3053	1	NM_001204118.2	NM_001204118	19	p13.12	14	0	50.13	83.24	0.336174	0.803917	0.602235	-0.26606	0.201682
chr19	14592359	14594516	ENST00000417570	intron	4	+	2157	ENSG00000187912	CLEC17A	34520	protein_coding	3053	1	NM_001204118.2	NM_001204118	19	p13.12	14	0	58.95	151.18	0.0677402	0.777163	0.389933	-0.322192	0.387231
chr19	14594550	14594631	ENST00000417570	intron	5	+	81	ENSG00000187912	CLEC17A	34520	protein_coding	3053	1	NM_001204118.2	NM_001204118	19	p13.12	14	0	54.16	160.67	0.0510194	0.739367	0.337088	-0.286069	0.402279
chr19	14594683	14594758	ENST00000417570	intron	6	+	75	ENSG00000187912	CLEC17A	34520	protein_coding	3053	1	NM_001204118.2	NM_001204118	19	p13.12	14	0	24.6	109.04	0.0220852	0.567973	0.225605	-0.20352	0.342368
chr19	14594801	14595273	ENST00000417570	intron	7	+	472	ENSG00000187912	CLEC17A	34520	protein_coding	3053	1	NM_001204118.2	NM_001204118	19	p13.12	14	0	26.09	122.55	0.015639	0.630047	0.212893	-0.197254	0.417154
chr19	14595316	14596875	ENST00000417570	intron	8	+	1559	ENSG00000187912	CLEC17A	34520	protein_coding	3053	1	NM_001204118.2	NM_001204118	19	p13.12	14	0	17.02	174.09	0.00418832	0.396048	0.0977655	-0.0935772	0.298282
chr19	14597014	14597098	ENST00000417570	intron	9	+	84	ENSG00000187912	CLEC17A	34520	protein_coding	3053	1	NM_001204118.2	NM_001204118	19	p13.12	14	0	25.8	187.22	0.0086577	0.508871	0.137806	-0.129148	0.371065
chr19	14597162	14599716	ENST00000417570	intron	10	+	2554	ENSG00000187912	CLEC17A	34520	protein_coding	3053	1	NM_001204118.2	NM_001204118	19	p13.12	14	0	27.51	158.05	0.0189497	0.477066	0.174059	-0.155109	0.303008
chr19	14599813	14600030	ENST00000417570	intron	11	+	217	ENSG00000187912	CLEC17A	34520	protein_coding	3053	1	NM_001204118.2	NM_001204118	19	p13.12	14	0	28.58	111.24	0.027828	0.646488	0.256922	-0.229094	0.389566
chr19	14600183	14606992	ENST00000417570	intron	12	+	6809	ENSG00000187912	CLEC17A	34520	protein_coding	3053	1	NM_001204118.2	NM_001204118	19	p13.12	14	0	30.51	136.07	0.0239274	0.562407	0.224223	-0.200295	0.338184
chr19	14607103	14610063	ENST00000417570	intron	13	+	2960	ENSG00000187912	CLEC17A	34520	protein_coding	3053	1	NM_001204118.2	NM_001204118	19	p13.12	14	1	29.05	121.05	0.0162853	0.668951	0.239983	-0.223698	0.428968
chr19	14619472	14625491	ENST00000253673	intron	15	-	6019	ENSG00000131355	ADGRE3	23647	protein_coding	2349	1	NM_032571.5	NM_032571	19	p13.12	16	1	246.05	330.65	0.593897	0.855284	0.74414	-0.150244	0.111144
chr19	14625600	14630038	ENST00000253673	intron	14	-	4438	ENSG00000131355	ADGRE3	23647	protein_coding	2349	1	NM_032571.5	NM_032571	19	p13.12	16	0	228.6	293.98	0.66868	0.864813	0.777604	-0.108924	0.0872094
chr19	14630208	14632920	ENST00000253673	intron	13	-	2712	ENSG00000131355	ADGRE3	23647	protein_coding	2349	1	NM_032571.5	NM_032571	19	p13.12	16	0	201.78	403.58	0.338234	0.63369	0.499975	-0.161742	0.133714
chr19	14633013	14633235	ENST00000253673	intron	12	-	222	ENSG00000131355	ADGRE3	23647	protein_coding	2349	1	NM_032571.5	NM_032571	19	p13.12	16	0	207.24	333.33	0.468355	0.73754	0.621726	-0.153371	0.115814
chr19	14633303	14638104	ENST00000253673	intron	11	-	4801	ENSG00000131355	ADGRE3	23647	protein_coding	2349	1	NM_032571.5	NM_032571	19	p13.12	16	0	192.95	231.56	0.745204	0.902158	0.833261	-0.0880575	0.0688963
chr19	14638341	14641418	ENST00000253673	intron	10	-	3077	ENSG00000131355	ADGRE3	23647	protein_coding	2349	1	NM_032571.5	NM_032571	19	p13.12	16	0	306.07	349.91	0.790933	0.936706	0.874711	-0.083778	0.0619949
chr19	14641617	14644107	ENST00000253673	intron	9	-	2490	ENSG00000131355	ADGRE3	23647	protein_coding	2349	1	NM_032571.5	NM_032571	19	p13.12	16	0	240.87	328.62	0.646213	0.807659	0.732974	-0.0867615	0.0746844
chr19	14644276	14647180	ENST00000253673	intron	8	-	2904	ENSG00000131355	ADGRE3	23647	protein_coding	2349	1	NM_032571.5	NM_032571	19	p13.12	16	0	280.87	329.25	0.733336	0.934078	0.85306	-0.119724	0.0810176
chr19	14647366	14651084	ENST00000253673	intron	7	-	3718	ENSG00000131355	ADGRE3	23647	protein_coding	2349	1	NM_032571.5	NM_032571	19	p13.12	16	0	293.6	309.58	0.88383	0.986173	0.948382	-0.064552	0.0377915
chr19	14651205	14654981	ENST00000253673	intron	6	-	3776	ENSG00000131355	ADGRE3	23647	protein_coding	2349	1	NM_032571.5	NM_032571	19	p13.12	16	0	404.16	474.36	0.730604	0.931811	0.852011	-0.121408	0.0798001
chr19	14655166	14658512	ENST00000253673	intron	5	-	3346	ENSG00000131355	ADGRE3	23647	protein_coding	2349	1	NM_032571.5	NM_032571	19	p13.12	16	0	274.55	417.96	0.47652	0.802074	0.656881	-0.180361	0.145193
chr19	14658551	14661962	ENST00000253673	intron	4	-	3411	ENSG00000131355	ADGRE3	23647	protein_coding	2349	1	NM_032571.5	NM_032571	19	p13.12	16	0	433.69	577.2	0.673699	0.811902	0.751369	-0.0776698	0.0605331
chr19	14662119	14663417	ENST00000253673	intron	3	-	1298	ENSG00000131355	ADGRE3	23647	protein_coding	2349	1	NM_032571.5	NM_032571	19	p13.12	16	0	300.6	410.24	0.654303	0.80834	0.732742	-0.0784384	0.0755983
chr19	14663541	14668801	ENST00000253673	intron	2	-	5260	ENSG00000131355	ADGRE3	23647	protein_coding	2349	1	NM_032571.5	NM_032571	19	p13.12	16	0	545.51	645.93	0.769347	0.898803	0.844534	-0.0751876	0.054269
chr19	14668853	14674745	ENST00000253673	intron	1	-	5892	ENSG00000131355	ADGRE3	23647	protein_coding	2349	1	NM_032571.5	NM_032571	19	p13.12	16	0	493.15	578.09	0.76826	0.91589	0.853068	-0.0848081	0.0628219
chr19	14690151	14693450	ENST00000292530	intron	1	+	3299	ENSG00000160961	ZNF333	15624	protein_coding	4716	1	NM_032433.4	NM_001352239	19	p13.12	12	0	21.93	33.2	0.429306	0.863975	0.660542	-0.231236	0.203432
chr19	14693495	14695009	ENST00000292530	intron	2	+	1514	ENSG00000160961	ZNF333	15624	protein_coding	4716	1	NM_032433.4	NM_001352239	19	p13.12	12	0	32.75	50.69	0.433536	0.840938	0.646084	-0.212548	0.194854
chr19	14695134	14695565	ENST00000292530	intron	3	+	431	ENSG00000160961	ZNF333	15624	protein_coding	4716	1	NM_032433.4	NM_001352239	19	p13.12	12	0	39.98	53.42	0.543536	0.903396	0.748409	-0.204873	0.154987
chr19	14695662	14699198	ENST00000292530	intron	4	+	3536	ENSG00000160961	ZNF333	15624	protein_coding	4716	1	NM_032433.4	NM_001352239	19	p13.12	12	0	46.05	54.27	0.686738	0.95172	0.848535	-0.161797	0.103185
chr19	14699282	14705053	ENST00000292530	intron	5	+	5771	ENSG00000160961	ZNF333	15624	protein_coding	4716	1	NM_032433.4	NM_001352239	19	p13.12	12	0	22.45	78.07	0.155634	0.45011	0.287562	-0.131929	0.162547
chr19	14705171	14706685	ENST00000292530	intron	6	+	1514	ENSG00000160961	ZNF333	15624	protein_coding	4716	1	NM_032433.4	NM_001352239	19	p13.12	12	0	26.49	53.09	0.270227	0.734441	0.498964	-0.228737	0.235477
chr19	14706774	14715381	ENST00000292530	intron	7	+	8607	ENSG00000160961	ZNF333	15624	protein_coding	4716	1	NM_032433.4	NM_001352239	19	p13.12	12	0	17.02	58.42	0.153686	0.460314	0.291339	-0.137653	0.168975
chr19	14715471	14716111	ENST00000292530	intron	8	+	640	ENSG00000160961	ZNF333	15624	protein_coding	4716	1	NM_032433.4	NM_001352239	19	p13.12	12	0	27.71	49.49	0.345846	0.763005	0.559911	-0.214065	0.203093
chr19	14716239	14716993	ENST00000292530	intron	9	+	754	ENSG00000160961	ZNF333	15624	protein_coding	4716	1	NM_032433.4	NM_001352239	19	p13.12	12	0	27.13	45.11	0.360035	0.816375	0.601419	-0.241384	0.214956
chr19	14717090	14717656	ENST00000292530	intron	10	+	566	ENSG00000160961	ZNF333	15624	protein_coding	4716	1	NM_032433.4	NM_001352239	19	p13.12	12	0	36.85	64.25	0.392677	0.752741	0.573541	-0.180864	0.179201
chr19	14717734	14718227	ENST00000292530	intron	11	+	493	ENSG00000160961	ZNF333	15624	protein_coding	4716	1	NM_032433.4	NM_001352239	19	p13.12	12	1	39.89	68.71	0.395155	0.758407	0.580556	-0.185401	0.177851
chr19	14736245	14743419	ENST00000315576	intron	20	-	7174	ENSG00000127507	ADGRE2	3337	protein_coding	6791	1	NM_013447.4	NM_013447	19	p13.12	21	1	127.45	255.64	0.323191	0.678409	0.498553	-0.175361	0.179857
chr19	14743531	14743615	ENST00000315576	intron	19	-	84	ENSG00000127507	ADGRE2	3337	protein_coding	6791	1	NM_013447.4	NM_013447	19	p13.12	21	0	176.09	224.18	0.623955	0.913786	0.785485	-0.16153	0.128301
chr19	14743785	14746231	ENST00000315576	intron	18	-	2446	ENSG00000127507	ADGRE2	3337	protein_coding	6791	1	NM_013447.4	NM_013447	19	p13.12	21	0	136.71	213.76	0.478203	0.775306	0.639549	-0.161346	0.135757
chr19	14746324	14746895	ENST00000315576	intron	17	-	571	ENSG00000127507	ADGRE2	3337	protein_coding	6791	1	NM_013447.4	NM_013447	19	p13.12	21	0	186.4	241.42	0.635383	0.877163	0.772098	-0.136715	0.105065
chr19	14746963	14751435	ENST00000315576	intron	16	-	4472	ENSG00000127507	ADGRE2	3337	protein_coding	6791	1	NM_013447.4	NM_013447	19	p13.12	21	0	196.4	227.49	0.762222	0.940807	0.863335	-0.101113	0.077472
chr19	14751672	14752328	ENST00000315576	intron	15	-	656	ENSG00000127507	ADGRE2	3337	protein_coding	6791	1	NM_013447.4	NM_013447	19	p13.12	21	0	160.35	219.53	0.587665	0.852718	0.730424	-0.142759	0.122294
chr19	14752527	14754953	ENST00000315576	intron	14	-	2426	ENSG00000127507	ADGRE2	3337	protein_coding	6791	1	NM_013447.4	NM_013447	19	p13.12	21	0	176.04	300.18	0.472083	0.681838	0.586448	-0.114365	0.0953902
chr19	14755128	14755653	ENST00000315576	intron	13	-	525	ENSG00000127507	ADGRE2	3337	protein_coding	6791	1	NM_013447.4	NM_013447	19	p13.12	21	0	94.95	235.42	0.262276	0.539472	0.403322	-0.141046	0.13615
chr19	14755878	14756237	ENST00000315576	intron	12	-	359	ENSG00000127507	ADGRE2	3337	protein_coding	6791	1	NM_013447.4	NM_013447	19	p13.12	21	0	85.82	319.78	0.180594	0.366768	0.268372	-0.0877779	0.0983959
chr19	14756346	14764432	ENST00000315576	intron	11	-	8086	ENSG00000127507	ADGRE2	3337	protein_coding	6791	1	NM_013447.4	NM_013447	19	p13.12	21	0	138.35	253.8	0.401457	0.708216	0.545114	-0.143657	0.163102
chr19	14764611	14765319	ENST00000315576	intron	10	-	708	ENSG00000127507	ADGRE2	3337	protein_coding	6791	1	NM_013447.4	NM_013447	19	p13.12	21	0	124.18	155.29	0.640618	0.929286	0.799665	-0.159047	0.129621
chr19	14765398	14765523	ENST00000315576	intron	9	-	125	ENSG00000127507	ADGRE2	3337	protein_coding	6791	1	NM_013447.4	NM_013447	19	p13.12	21	0	408.33	477.8	0.726476	0.944962	0.854604	-0.128129	0.0903576
chr19	14765571	14765657	ENST00000315576	intron	8	-	86	ENSG00000127507	ADGRE2	3337	protein_coding	6791	1	NM_013447.4	NM_013447	19	p13.12	21	0	600.96	729.29	0.659388	0.938441	0.824034	-0.164646	0.114407
chr19	14765805	14766234	ENST00000315576	intron	7	-	429	ENSG00000127507	ADGRE2	3337	protein_coding	6791	1	NM_013447.4	NM_013447	19	p13.12	21	0	90.75	359.05	0.153028	0.372439	0.25275	-0.0997224	0.119689
chr19	14766382	14766977	ENST00000315576	intron	6	-	595	ENSG00000127507	ADGRE2	3337	protein_coding	6791	1	NM_013447.4	NM_013447	19	p13.12	21	0	88.11	191.93	0.215499	0.637167	0.459074	-0.243574	0.178094
chr19	14767110	14772341	ENST00000315576	intron	5	-	5231	ENSG00000127507	ADGRE2	3337	protein_coding	6791	1	NM_013447.4	NM_013447	19	p13.12	21	0	117.47	304.02	0.248559	0.512114	0.386389	-0.13783	0.125725
chr19	14772498	14773937	ENST00000315576	intron	4	-	1439	ENSG00000127507	ADGRE2	3337	protein_coding	6791	1	NM_013447.4	NM_013447	19	p13.12	21	0	236.98	335.89	0.601588	0.797773	0.705529	-0.103941	0.0922449
chr19	14774055	14774255	ENST00000315576	intron	3	-	200	ENSG00000127507	ADGRE2	3337	protein_coding	6791	1	NM_013447.4	NM_013447	19	p13.12	21	0	194.22	238.42	0.670202	0.918126	0.814613	-0.144411	0.103514
chr19	14774307	14776725	ENST00000315576	intron	2	-	2418	ENSG00000127507	ADGRE2	3337	protein_coding	6791	1	NM_013447.4	NM_013447	19	p13.12	21	0	150.51	178.58	0.708903	0.936031	0.842816	-0.133913	0.0932157
chr19	14776928	14778256	ENST00000315576	intron	1	-	1328	ENSG00000127507	ADGRE2	3337	protein_coding	6791	1	NM_013447.4	NM_013447	19	p13.12	21	0	NA	NA	NA	NA	NA	NA	NA
chr19	15115431	15115565	ENST00000263383	intron	15	-	134	ENSG00000105135	ILVBL	6041	protein_coding	2305	1	NM_006844.5	NM_006844	19	p13.12	16	1	7.85	13.62	0.16502	0.910353	0.576358	-0.411338	0.333995
chr19	15115672	15115849	ENST00000263383	intron	14	-	177	ENSG00000105135	ILVBL	6041	protein_coding	2305	1	NM_006844.5	NM_006844	19	p13.12	16	0	10.45	16.67	0.230912	0.946964	0.626875	-0.395963	0.32009
chr19	15115922	15116000	ENST00000263383	intron	13	-	78	ENSG00000105135	ILVBL	6041	protein_coding	2305	1	NM_006844.5	NM_006844	19	p13.12	16	0	9.2	14.71	0.192298	0.963456	0.625425	-0.433127	0.338031
chr19	15116072	15116151	ENST00000263383	intron	12	-	79	ENSG00000105135	ILVBL	6041	protein_coding	2305	1	NM_006844.5	NM_006844	19	p13.12	16	0	NA	NA	NA	NA	NA	NA	NA
chr19	15116322	15116407	ENST00000263383	intron	11	-	85	ENSG00000105135	ILVBL	6041	protein_coding	2305	1	NM_006844.5	NM_006844	19	p13.12	16	0	13.35	16.47	0.349842	0.994655	0.810565	-0.460722	0.18409
chr19	15116523	15117880	ENST00000263383	intron	10	-	1357	ENSG00000105135	ILVBL	6041	protein_coding	2305	1	NM_006844.5	NM_006844	19	p13.12	16	0	16.56	27.33	0.308729	0.863887	0.605928	-0.297199	0.25796
chr19	15118016	15119165	ENST00000263383	intron	9	-	1149	ENSG00000105135	ILVBL	6041	protein_coding	2305	1	NM_006844.5	NM_006844	19	p13.12	16	0	21.25	29.67	0.427029	0.916373	0.716212	-0.289182	0.200162
chr19	15119303	15119417	ENST00000263383	intron	8	-	114	ENSG00000105135	ILVBL	6041	protein_coding	2305	1	NM_006844.5	NM_006844	19	p13.12	16	0	11.07	13.02	0.474836	0.986101	0.85023	-0.375394	0.13587
chr19	15119516	15119981	ENST00000263383	intron	7	-	465	ENSG00000105135	ILVBL	6041	protein_coding	2305	1	NM_006844.5	NM_006844	19	p13.12	16	0	9.93	12.07	0.541524	0.968041	0.822701	-0.281177	0.14534
chr19	15120082	15122692	ENST00000263383	intron	6	-	2610	ENSG00000105135	ILVBL	6041	protein_coding	2305	1	NM_006844.5	NM_006844	19	p13.12	16	0	13.67	18.75	0.3745	0.957225	0.729067	-0.354567	0.228158
chr19	15122805	15122891	ENST00000263383	intron	5	-	86	ENSG00000105135	ILVBL	6041	protein_coding	2305	1	NM_006844.5	NM_006844	19	p13.12	16	0	19.78	30.91	0.353055	0.887091	0.639922	-0.286868	0.247168
chr19	15123031	15123115	ENST00000263383	intron	4	-	84	ENSG00000105135	ILVBL	6041	protein_coding	2305	1	NM_006844.5	NM_006844	19	p13.12	16	0	14.96	16.85	0.36552	0.998445	0.887834	-0.522314	0.110611
chr19	15123244	15123374	ENST00000263383	intron	3	-	130	ENSG00000105135	ILVBL	6041	protein_coding	2305	1	NM_006844.5	NM_006844	19	p13.12	16	0	11.69	17.36	0.242928	0.953708	0.673387	-0.430459	0.280321
chr19	15123577	15124924	ENST00000263383	intron	2	-	1347	ENSG00000105135	ILVBL	6041	protein_coding	2305	1	NM_006844.5	NM_006844	19	p13.12	16	0	10.18	12.22	0.435455	0.987537	0.833061	-0.397606	0.154477
chr19	15125070	15125655	ENST00000263383	intron	1	-	585	ENSG00000105135	ILVBL	6041	protein_coding	2305	1	NM_006844.5	NM_006844	19	p13.12	16	0	NA	NA	NA	NA	NA	NA	NA
chr19	15238446	15238742	ENST00000679869	intron	19	-	296	ENSG00000141867	BRD4	13575	protein_coding	7231	1	NM_001379291.1	NM_001379291	19	p13.12	20	1	103.69	123.13	0.691564	0.939018	0.842118	-0.150554	0.0969004
chr19	15238981	15239058	ENST00000679869	intron	18	-	77	ENSG00000141867	BRD4	13575	protein_coding	7231	1	NM_001379291.1	NM_001379291	19	p13.12	20	0	120.05	130.78	0.807443	0.980233	0.917954	-0.110511	0.062279
chr19	15239265	15239391	ENST00000679869	intron	17	-	126	ENSG00000141867	BRD4	13575	protein_coding	7231	1	NM_001379291.1	NM_001379291	19	p13.12	20	0	202.96	228.84	0.764576	0.959016	0.886908	-0.122332	0.0721078
chr19	15239523	15239658	ENST00000679869	intron	16	-	135	ENSG00000141867	BRD4	13575	protein_coding	7231	1	NM_001379291.1	NM_001379291	19	p13.12	20	0	151.02	182.73	0.66888	0.932808	0.826465	-0.157585	0.106342
chr19	15239822	15239909	ENST00000679869	intron	15	-	87	ENSG00000141867	BRD4	13575	protein_coding	7231	1	NM_001379291.1	NM_001379291	19	p13.12	20	0	137.16	160.58	0.713835	0.944457	0.854154	-0.140318	0.0903032
chr19	15240023	15242899	ENST00000679869	intron	14	-	2876	ENSG00000141867	BRD4	13575	protein_coding	7231	1	NM_001379291.1	NM_001379291	19	p13.12	20	0	214.76	275.04	0.606042	0.886774	0.780832	-0.17479	0.105942
chr19	15243488	15244230	ENST00000679869	intron	13	-	742	ENSG00000141867	BRD4	13575	protein_coding	7231	1	NM_001379291.1	NM_001379291	19	p13.12	20	0	168.29	214.87	0.585044	0.90084	0.783218	-0.198173	0.117622
chr19	15244601	15244709	ENST00000679869	intron	12	-	108	ENSG00000141867	BRD4	13575	protein_coding	7231	1	NM_001379291.1	NM_001379291	19	p13.12	20	0	214.91	330.4	0.431309	0.807688	0.650454	-0.219145	0.157234
chr19	15244763	15254151	ENST00000679869	intron	11	-	9388	ENSG00000141867	BRD4	13575	protein_coding	7231	1	NM_001379291.1	NM_001379291	19	p13.12	20	0	198.98	419.18	0.276054	0.642245	0.474689	-0.198634	0.167557
chr19	15254263	15255296	ENST00000679869	intron	10	-	1033	ENSG00000141867	BRD4	13575	protein_coding	7231	1	NM_001379291.1	NM_001379291	19	p13.12	20	0	205.84	251.07	0.690475	0.906744	0.819851	-0.129376	0.0868932
chr19	15255593	15256063	ENST00000679869	intron	9	-	470	ENSG00000141867	BRD4	13575	protein_coding	7231	1	NM_001379291.1	NM_001379291	19	p13.12	20	0	231	264.15	0.735211	0.961513	0.874503	-0.139292	0.0870097
chr19	15256264	15256963	ENST00000679869	intron	8	-	699	ENSG00000141867	BRD4	13575	protein_coding	7231	1	NM_001379291.1	NM_001379291	19	p13.12	20	0	223.85	251.33	0.753092	0.964049	0.890662	-0.137569	0.0733869
chr19	15257174	15263419	ENST00000679869	intron	7	-	6245	ENSG00000141867	BRD4	13575	protein_coding	7231	1	NM_001379291.1	NM_001379291	19	p13.12	20	0	217.07	289.96	0.602227	0.853558	0.74862	-0.146394	0.104937
chr19	15263549	15264403	ENST00000679869	intron	6	-	854	ENSG00000141867	BRD4	13575	protein_coding	7231	1	NM_001379291.1	NM_001379291	19	p13.12	20	0	282.02	311.55	0.815859	0.959008	0.905216	-0.0893571	0.0537924
chr19	15264767	15265353	ENST00000679869	intron	5	-	586	ENSG00000141867	BRD4	13575	protein_coding	7231	1	NM_001379291.1	NM_001379291	19	p13.12	20	0	254.35	327.69	0.600665	0.887325	0.776191	-0.175526	0.111134
chr19	15265644	15267415	ENST00000679869	intron	4	-	1771	ENSG00000141867	BRD4	13575	protein_coding	7231	1	NM_001379291.1	NM_001379291	19	p13.12	20	0	669.31	741.53	0.827982	0.950752	0.902607	-0.0746243	0.0481453
chr19	15267552	15268904	ENST00000679869	intron	3	-	1352	ENSG00000141867	BRD4	13575	protein_coding	7231	1	NM_001379291.1	NM_001379291	19	p13.12	20	0	456.51	564.18	0.698403	0.88125	0.809157	-0.110754	0.0720931
chr19	15269043	15272814	ENST00000679869	intron	2	-	3771	ENSG00000141867	BRD4	13575	protein_coding	7231	1	NM_001379291.1	NM_001379291	19	p13.12	20	0	424.8	499.24	0.789214	0.898016	0.850893	-0.0616792	0.0471223
chr19	15273134	15332289	ENST00000679869	intron	1	-	59155	ENSG00000141867	BRD4	13575	protein_coding	7231	1	NM_001379291.1	NM_001379291	19	p13.12	20	0	112.25	144.16	0.637216	0.888265	0.778649	-0.141433	0.109616
chr19	15355371	15358966	ENST00000269701	intron	13	-	3595	ENSG00000105127	AKAP8	378	protein_coding	3665	1	NM_005858.4	NM_005858	19	p13.12	14	1	26.67	49.95	0.328054	0.74042	0.533934	-0.20588	0.206486
chr19	15359063	15360847	ENST00000269701	intron	12	-	1784	ENSG00000105127	AKAP8	378	protein_coding	3665	1	NM_005858.4	NM_005858	19	p13.12	14	0	34.71	54.98	0.43411	0.802461	0.63132	-0.197211	0.171141
chr19	15360979	15361728	ENST00000269701	intron	11	-	749	ENSG00000105127	AKAP8	378	protein_coding	3665	1	NM_005858.4	NM_005858	19	p13.12	14	0	52.93	73.62	0.569813	0.838646	0.718962	-0.149149	0.119684
chr19	15361823	15362109	ENST00000269701	intron	10	-	286	ENSG00000105127	AKAP8	378	protein_coding	3665	1	NM_005858.4	NM_005858	19	p13.12	14	0	50.42	70	0.54821	0.860271	0.720286	-0.172076	0.139985
chr19	15362252	15368234	ENST00000269701	intron	9	-	5982	ENSG00000105127	AKAP8	378	protein_coding	3665	1	NM_005858.4	NM_005858	19	p13.12	14	0	28.07	62.29	0.310728	0.607077	0.450634	-0.139907	0.156443
chr19	15368323	15370145	ENST00000269701	intron	8	-	1822	ENSG00000105127	AKAP8	378	protein_coding	3665	1	NM_005858.4	NM_005858	19	p13.12	14	0	17.53	94.51	0.0488593	0.402359	0.185483	-0.136624	0.216876
chr19	15370180	15371951	ENST00000269701	intron	7	-	1771	ENSG00000105127	AKAP8	378	protein_coding	3665	1	NM_005858.4	NM_005858	19	p13.12	14	0	51.62	70.89	0.530668	0.875045	0.72817	-0.197503	0.146874
chr19	15371999	15372217	ENST00000269701	intron	6	-	218	ENSG00000105127	AKAP8	378	protein_coding	3665	1	NM_005858.4	NM_005858	19	p13.12	14	0	66.71	80.55	0.664267	0.932326	0.828181	-0.163914	0.104145
chr19	15372348	15372850	ENST00000269701	intron	5	-	502	ENSG00000105127	AKAP8	378	protein_coding	3665	1	NM_005858.4	NM_005858	19	p13.12	14	0	35.84	69.24	0.370231	0.667788	0.51762	-0.147389	0.150168
chr19	15373341	15373785	ENST00000269701	intron	4	-	444	ENSG00000105127	AKAP8	378	protein_coding	3665	1	NM_005858.4	NM_005858	19	p13.12	14	0	16.93	74.05	0.118223	0.368337	0.228629	-0.110406	0.139708
chr19	15374066	15374602	ENST00000269701	intron	3	-	536	ENSG00000105127	AKAP8	378	protein_coding	3665	1	NM_005858.4	NM_005858	19	p13.12	14	0	45.09	70.93	0.491318	0.767072	0.635697	-0.144379	0.131374
chr19	15374636	15376975	ENST00000269701	intron	2	-	2339	ENSG00000105127	AKAP8	378	protein_coding	3665	1	NM_005858.4	NM_005858	19	p13.12	14	0	36.24	55.65	0.489631	0.792907	0.651213	-0.161582	0.141694
chr19	15377015	15379712	ENST00000269701	intron	1	-	2697	ENSG00000105127	AKAP8	378	protein_coding	3665	1	NM_005858.4	NM_005858	19	p13.12	14	0	26.38	53.96	0.288941	0.685015	0.488881	-0.19994	0.196134
chr19	15380431	15380516	ENST00000397410	intron	13	-	85	ENSG00000011243	AKAP8L	29857	protein_coding	2078	1	NM_014371.4	NM_014371	19	p13.12	14	1	108.45	130.73	0.679201	0.940202	0.829572	-0.150371	0.11063
chr19	15380613	15397149	ENST00000397410	intron	12	-	16536	ENSG00000011243	AKAP8L	29857	protein_coding	2078	1	NM_014371.4	NM_014371	19	p13.12	14	0	101.85	132.15	0.632126	0.881913	0.770715	-0.138589	0.111198
chr19	15397281	15397519	ENST00000397410	intron	11	-	238	ENSG00000011243	AKAP8L	29857	protein_coding	2078	1	NM_014371.4	NM_014371	19	p13.12	14	0	82.42	94.45	0.759532	0.948114	0.872631	-0.113099	0.0754826
chr19	15397626	15397713	ENST00000397410	intron	10	-	87	ENSG00000011243	AKAP8L	29857	protein_coding	2078	1	NM_014371.4	NM_014371	19	p13.12	14	0	140.95	160.95	0.740165	0.967699	0.875738	-0.135573	0.0919613
chr19	15397856	15399301	ENST00000397410	intron	9	-	1445	ENSG00000011243	AKAP8L	29857	protein_coding	2078	1	NM_014371.4	NM_014371	19	p13.12	14	0	67.73	208.07	0.190476	0.48682	0.325515	-0.135039	0.161305
chr19	15399411	15400294	ENST00000397410	intron	8	-	883	ENSG00000011243	AKAP8L	29857	protein_coding	2078	1	NM_014371.4	NM_014371	19	p13.12	14	0	58.24	175.27	0.186802	0.517334	0.332287	-0.145486	0.185047
chr19	15400359	15400793	ENST00000397410	intron	7	-	434	ENSG00000011243	AKAP8L	29857	protein_coding	2078	1	NM_014371.4	NM_014371	19	p13.12	14	0	95.71	111.6	0.721484	0.955356	0.857616	-0.136132	0.0977397
chr19	15400865	15400946	ENST00000397410	intron	6	-	81	ENSG00000011243	AKAP8L	29857	protein_coding	2078	1	NM_014371.4	NM_014371	19	p13.12	14	0	123.98	131.38	0.837067	0.993255	0.943675	-0.106608	0.04958
chr19	15401044	15401149	ENST00000397410	intron	5	-	105	ENSG00000011243	AKAP8L	29857	protein_coding	2078	1	NM_014371.4	NM_014371	19	p13.12	14	0	95.98	116.55	0.68212	0.929116	0.823509	-0.141389	0.105607
chr19	15401604	15403474	ENST00000397410	intron	4	-	1870	ENSG00000011243	AKAP8L	29857	protein_coding	2078	1	NM_014371.4	NM_014371	19	p13.12	14	0	85.82	123.71	0.552538	0.823121	0.693719	-0.141182	0.129402
chr19	15403716	15404009	ENST00000397410	intron	3	-	293	ENSG00000011243	AKAP8L	29857	protein_coding	2078	1	NM_014371.4	NM_014371	19	p13.12	14	0	104.75	161.65	0.437073	0.848661	0.648005	-0.210932	0.200656
chr19	15404043	15410519	ENST00000397410	intron	2	-	6476	ENSG00000011243	AKAP8L	29857	protein_coding	2078	1	NM_014371.4	NM_014371	19	p13.12	14	0	132.38	150.31	0.77296	0.955737	0.880713	-0.107753	0.0750233
chr19	15410595	15418910	ENST00000397410	intron	1	-	8315	ENSG00000011243	AKAP8L	29857	protein_coding	2078	1	NM_014371.4	NM_014371	19	p13.12	14	0	124.09	139.25	0.792465	0.958208	0.891131	-0.0986658	0.0670769
chr19	15423236	15424182	ENST00000673675	intron	12	-	946	ENSG00000011451	WIZ	30917	protein_coding	8987	1	NM_001371589.1	NM_001371589	19	p13.12	13	1	42.47	62.85	0.495809	0.831499	0.675736	-0.179927	0.155763
chr19	15424379	15424612	ENST00000673675	intron	11	-	233	ENSG00000011451	WIZ	30917	protein_coding	8987	1	NM_001371589.1	NM_001371589	19	p13.12	13	0	43.29	49.95	0.685332	0.965442	0.866667	-0.181335	0.0987755
chr19	15425033	15425240	ENST00000673675	intron	10	-	207	ENSG00000011451	WIZ	30917	protein_coding	8987	1	NM_001371589.1	NM_001371589	19	p13.12	13	0	17.05	24.31	0.443082	0.894585	0.701357	-0.258276	0.193228
chr19	15425769	15426981	ENST00000673675	intron	9	-	1212	ENSG00000011451	WIZ	30917	protein_coding	8987	1	NM_001371589.1	NM_001371589	19	p13.12	13	0	14.05	30.98	0.190469	0.711249	0.453518	-0.263049	0.25773
chr19	15427534	15428109	ENST00000673675	intron	8	-	575	ENSG00000011451	WIZ	30917	protein_coding	8987	1	NM_001371589.1	NM_001371589	19	p13.12	13	0	15.67	30.95	0.278694	0.748576	0.5063	-0.227606	0.242276
chr19	15428509	15429585	ENST00000673675	intron	7	-	1076	ENSG00000011451	WIZ	30917	protein_coding	8987	1	NM_001371589.1	NM_001371589	19	p13.12	13	0	20.58	40.73	0.312801	0.717978	0.505279	-0.192478	0.212699
chr19	15430090	15431011	ENST00000673675	intron	6	-	921	ENSG00000011451	WIZ	30917	protein_coding	8987	1	NM_001371589.1	NM_001371589	19	p13.12	13	0	13.67	22.6	0.299704	0.85419	0.604867	-0.305163	0.249323
chr19	15431183	15436805	ENST00000673675	intron	5	-	5622	ENSG00000011451	WIZ	30917	protein_coding	8987	1	NM_001371589.1	NM_001371589	19	p13.12	13	0	NA	NA	NA	NA	NA	NA	NA
chr19	15437130	15438577	ENST00000673675	intron	4	-	1447	ENSG00000011451	WIZ	30917	protein_coding	8987	1	NM_001371589.1	NM_001371589	19	p13.12	13	0	9.25	16.71	0.197259	0.880213	0.553561	-0.356301	0.326652
chr19	15440716	15442675	ENST00000673675	intron	3	-	1959	ENSG00000011451	WIZ	30917	protein_coding	8987	1	NM_001371589.1	NM_001371589	19	p13.12	13	0	NA	NA	NA	NA	NA	NA	NA
chr19	15442749	15448102	ENST00000673675	intron	2	-	5353	ENSG00000011451	WIZ	30917	protein_coding	8987	1	NM_001371589.1	NM_001371589	19	p13.12	13	0	NA	NA	NA	NA	NA	NA	NA
chr19	15448368	15449797	ENST00000673675	intron	1	-	1429	ENSG00000011451	WIZ	30917	protein_coding	8987	1	NM_001371589.1	NM_001371589	19	p13.12	13	0	NA	NA	NA	NA	NA	NA	NA
chr19	15451939	15452044	ENST00000343625	intron	17	-	105	ENSG00000105122	RASAL3	26129	protein_coding	3266	1	NM_022904.3	NM_022904	19	p13.12	18	1	128.16	167.33	0.63234	0.875149	0.765912	-0.133571	0.109237
chr19	15452109	15452657	ENST00000343625	intron	16	-	548	ENSG00000105122	RASAL3	26129	protein_coding	3266	1	NM_022904.3	NM_022904	19	p13.12	18	0	158.91	245.11	0.522492	0.763777	0.648321	-0.125829	0.115456
chr19	15452816	15453106	ENST00000343625	intron	15	-	290	ENSG00000105122	RASAL3	26129	protein_coding	3266	1	NM_022904.3	NM_022904	19	p13.12	18	0	122.71	129.4	0.870062	0.986694	0.9483	-0.0782376	0.0383944
chr19	15453498	15454148	ENST00000343625	intron	14	-	650	ENSG00000105122	RASAL3	26129	protein_coding	3266	1	NM_022904.3	NM_022904	19	p13.12	18	0	243.65	259.2	0.865948	0.98159	0.940008	-0.0740598	0.0415819
chr19	15454268	15454360	ENST00000343625	intron	13	-	92	ENSG00000105122	RASAL3	26129	protein_coding	3266	1	NM_022904.3	NM_022904	19	p13.12	18	0	268.6	290.67	0.840884	0.978338	0.924072	-0.0831883	0.0542665
chr19	15454563	15454656	ENST00000343625	intron	12	-	93	ENSG00000105122	RASAL3	26129	protein_coding	3266	1	NM_022904.3	NM_022904	19	p13.12	18	0	132.09	150.6	0.76471	0.953855	0.877092	-0.112381	0.0767638
chr19	15454894	15456103	ENST00000343625	intron	11	-	1209	ENSG00000105122	RASAL3	26129	protein_coding	3266	1	NM_022904.3	NM_022904	19	p13.12	18	0	79.44	184.18	0.243326	0.639463	0.431317	-0.187991	0.208145
chr19	15456249	15456501	ENST00000343625	intron	10	-	252	ENSG00000105122	RASAL3	26129	protein_coding	3266	1	NM_022904.3	NM_022904	19	p13.12	18	0	115.55	243.11	0.313825	0.645942	0.475299	-0.161474	0.170642
chr19	15456647	15457291	ENST00000343625	intron	9	-	644	ENSG00000105122	RASAL3	26129	protein_coding	3266	1	NM_022904.3	NM_022904	19	p13.12	18	0	87.75	115.16	0.586807	0.893061	0.761983	-0.175176	0.131077
chr19	15457835	15458327	ENST00000343625	intron	8	-	492	ENSG00000105122	RASAL3	26129	protein_coding	3266	1	NM_022904.3	NM_022904	19	p13.12	18	0	41.09	230.2	0.0859535	0.305028	0.178497	-0.0925435	0.126531
chr19	15458427	15458528	ENST00000343625	intron	7	-	101	ENSG00000105122	RASAL3	26129	protein_coding	3266	1	NM_022904.3	NM_022904	19	p13.12	18	0	124.6	139.35	0.754582	0.972738	0.894151	-0.139569	0.0785864
chr19	15458656	15460202	ENST00000343625	intron	6	-	1546	ENSG00000105122	RASAL3	26129	protein_coding	3266	1	NM_022904.3	NM_022904	19	p13.12	18	0	103.25	183.4	0.389654	0.715817	0.562977	-0.173323	0.15284
chr19	15460259	15461059	ENST00000343625	intron	5	-	800	ENSG00000105122	RASAL3	26129	protein_coding	3266	1	NM_022904.3	NM_022904	19	p13.12	18	0	182.18	236	0.622538	0.884685	0.771949	-0.149411	0.112735
chr19	15461122	15461217	ENST00000343625	intron	4	-	95	ENSG00000105122	RASAL3	26129	protein_coding	3266	1	NM_022904.3	NM_022904	19	p13.12	18	0	204.04	237.27	0.738135	0.941677	0.859949	-0.121814	0.0817283
chr19	15461297	15461470	ENST00000343625	intron	3	-	173	ENSG00000105122	RASAL3	26129	protein_coding	3266	1	NM_022904.3	NM_022904	19	p13.12	18	0	174.16	199.89	0.737609	0.955452	0.871279	-0.13367	0.0841726
chr19	15461608	15464030	ENST00000343625	intron	2	-	2422	ENSG00000105122	RASAL3	26129	protein_coding	3266	1	NM_022904.3	NM_022904	19	p13.12	18	0	121.89	184.64	0.48926	0.808492	0.660149	-0.170889	0.148343
chr19	15464378	15464504	ENST00000343625	intron	1	-	126	ENSG00000105122	RASAL3	26129	protein_coding	3266	1	NM_022904.3	NM_022904	19	p13.12	18	0	36.33	94.02	0.216784	0.57808	0.386407	-0.169623	0.191673
chr19	15508584	15523692	ENST00000269703	intron	1	+	15108	ENSG00000171954	CYP4F22	26820	protein_coding	2609	1	NM_173483.4	NM_173483	19	p13.12	14	0	NA	NA	NA	NA	NA	NA	NA
chr19	15523800	15525335	ENST00000269703	intron	2	+	1535	ENSG00000171954	CYP4F22	26820	protein_coding	2609	1	NM_173483.4	NM_173483	19	p13.12	14	0	NA	NA	NA	NA	NA	NA	NA
chr19	15525559	15529708	ENST00000269703	intron	3	+	4149	ENSG00000171954	CYP4F22	26820	protein_coding	2609	1	NM_173483.4	NM_173483	19	p13.12	14	0	NA	NA	NA	NA	NA	NA	NA
chr19	15529854	15537360	ENST00000269703	intron	4	+	7506	ENSG00000171954	CYP4F22	26820	protein_coding	2609	1	NM_173483.4	NM_173483	19	p13.12	14	0	NA	NA	NA	NA	NA	NA	NA
chr19	15537415	15537534	ENST00000269703	intron	5	+	119	ENSG00000171954	CYP4F22	26820	protein_coding	2609	1	NM_173483.4	NM_173483	19	p13.12	14	0	NA	NA	NA	NA	NA	NA	NA
chr19	15537663	15537871	ENST00000269703	intron	6	+	208	ENSG00000171954	CYP4F22	26820	protein_coding	2609	1	NM_173483.4	NM_173483	19	p13.12	14	0	NA	NA	NA	NA	NA	NA	NA
chr19	15537994	15540449	ENST00000269703	intron	7	+	2455	ENSG00000171954	CYP4F22	26820	protein_coding	2609	1	NM_173483.4	NM_173483	19	p13.12	14	0	NA	NA	NA	NA	NA	NA	NA
chr19	15540718	15543970	ENST00000269703	intron	8	+	3252	ENSG00000171954	CYP4F22	26820	protein_coding	2609	1	NM_173483.4	NM_173483	19	p13.12	14	0	NA	NA	NA	NA	NA	NA	NA
chr19	15544038	15544149	ENST00000269703	intron	9	+	111	ENSG00000171954	CYP4F22	26820	protein_coding	2609	1	NM_173483.4	NM_173483	19	p13.12	14	0	NA	NA	NA	NA	NA	NA	NA
chr19	15544280	15548107	ENST00000269703	intron	10	+	3827	ENSG00000171954	CYP4F22	26820	protein_coding	2609	1	NM_173483.4	NM_173483	19	p13.12	14	0	NA	NA	NA	NA	NA	NA	NA
chr19	15548242	15549137	ENST00000269703	intron	11	+	895	ENSG00000171954	CYP4F22	26820	protein_coding	2609	1	NM_173483.4	NM_173483	19	p13.12	14	0	NA	NA	NA	NA	NA	NA	NA
chr19	15549203	15550673	ENST00000269703	intron	12	+	1470	ENSG00000171954	CYP4F22	26820	protein_coding	2609	1	NM_173483.4	NM_173483	19	p13.12	14	0	NA	NA	NA	NA	NA	NA	NA
chr19	15550757	15551293	ENST00000269703	intron	13	+	536	ENSG00000171954	CYP4F22	26820	protein_coding	2609	1	NM_173483.4	NM_173483	19	p13.12	14	1	NA	NA	NA	NA	NA	NA	NA
chr19	15640946	15641414	ENST00000221307	intron	1	+	468	ENSG00000186529	CYP4F3	2646	protein_coding	5053	1	NM_000896.3	NM_000896	19	p13.12	13	0	122.8	185.05	0.552769	0.761182	0.663604	-0.110836	0.0975771
chr19	15641614	15645718	ENST00000221307	intron	2	+	4104	ENSG00000186529	CYP4F3	2646	protein_coding	5053	1	NM_000896.3	NM_000896	19	p13.12	13	0	149.15	203.53	0.581343	0.860841	0.732816	-0.151473	0.128025
chr19	15645864	15647051	ENST00000221307	intron	3	+	1187	ENSG00000186529	CYP4F3	2646	protein_coding	5053	1	NM_000896.3	NM_000896	19	p13.12	13	0	143.58	256.36	0.430611	0.694879	0.560072	-0.129461	0.134807
chr19	15647106	15647196	ENST00000221307	intron	4	+	90	ENSG00000186529	CYP4F3	2646	protein_coding	5053	1	NM_000896.3	NM_000896	19	p13.12	13	0	194.35	365.29	0.37177	0.683712	0.532043	-0.160273	0.151669
chr19	15647325	15649159	ENST00000221307	intron	5	+	1834	ENSG00000186529	CYP4F3	2646	protein_coding	5053	1	NM_000896.3	NM_000896	19	p13.12	13	0	178.29	270.55	0.524202	0.799001	0.658991	-0.134789	0.14001
chr19	15649282	15649912	ENST00000221307	intron	6	+	630	ENSG00000186529	CYP4F3	2646	protein_coding	5053	1	NM_000896.3	NM_000896	19	p13.12	13	0	309.96	322.65	0.910681	0.990308	0.960669	-0.049989	0.0296383
chr19	15650184	15652568	ENST00000221307	intron	7	+	2384	ENSG00000186529	CYP4F3	2646	protein_coding	5053	1	NM_000896.3	NM_000896	19	p13.12	13	0	106.8	201.73	0.362902	0.680318	0.529421	-0.166518	0.150897
chr19	15652636	15652822	ENST00000221307	intron	8	+	186	ENSG00000186529	CYP4F3	2646	protein_coding	5053	1	NM_000896.3	NM_000896	19	p13.12	13	0	200.82	242.02	0.744193	0.914298	0.829766	-0.0855727	0.0845319
chr19	15652953	15658263	ENST00000221307	intron	9	+	5310	ENSG00000186529	CYP4F3	2646	protein_coding	5053	1	NM_000896.3	NM_000896	19	p13.12	13	0	201.71	231.87	0.788508	0.944242	0.869927	-0.0814196	0.0743146
chr19	15658398	15658490	ENST00000221307	intron	10	+	92	ENSG00000186529	CYP4F3	2646	protein_coding	5053	1	NM_000896.3	NM_000896	19	p13.12	13	0	221.78	232.91	0.861263	0.994942	0.952213	-0.0909502	0.0427284
chr19	15658556	15658726	ENST00000221307	intron	11	+	170	ENSG00000186529	CYP4F3	2646	protein_coding	5053	1	NM_000896.3	NM_000896	19	p13.12	13	0	183.64	201.58	0.77231	0.982286	0.911003	-0.138693	0.0712829
chr19	15658810	15659219	ENST00000221307	intron	12	+	409	ENSG00000186529	CYP4F3	2646	protein_coding	5053	1	NM_000896.3	NM_000896	19	p13.12	13	1	167.13	171.22	0.933315	0.996166	0.976113	-0.0427974	0.020053
chr19	15673136	15673528	ENST00000550308	intron	1	+	392	ENSG00000186204	CYP4F12	18857	protein_coding	1714	1	NM_023944.4	NM_023944	19	p13.12	13	0	5.31	8.91	0.0632964	0.961804	0.59596	-0.532663	0.365845
chr19	15673728	15678260	ENST00000550308	intron	2	+	4532	ENSG00000186204	CYP4F12	18857	protein_coding	1714	1	NM_023944.4	NM_023944	19	p13.12	13	0	6.27	8.56	0.28259	0.968603	0.732477	-0.449886	0.236126
chr19	15678406	15680243	ENST00000550308	intron	3	+	1837	ENSG00000186204	CYP4F12	18857	protein_coding	1714	1	NM_023944.4	NM_023944	19	p13.12	13	0	NA	NA	NA	NA	NA	NA	NA
chr19	15680298	15680391	ENST00000550308	intron	4	+	93	ENSG00000186204	CYP4F12	18857	protein_coding	1714	1	NM_023944.4	NM_023944	19	p13.12	13	0	NA	NA	NA	NA	NA	NA	NA
chr19	15680520	15682388	ENST00000550308	intron	5	+	1868	ENSG00000186204	CYP4F12	18857	protein_coding	1714	1	NM_023944.4	NM_023944	19	p13.12	13	0	NA	NA	NA	NA	NA	NA	NA
chr19	15682511	15683492	ENST00000550308	intron	6	+	981	ENSG00000186204	CYP4F12	18857	protein_coding	1714	1	NM_023944.4	NM_023944	19	p13.12	13	0	5.84	7.36	0.190874	0.993151	0.793478	-0.602604	0.199673
chr19	15683764	15684815	ENST00000550308	intron	7	+	1051	ENSG00000186204	CYP4F12	18857	protein_coding	1714	1	NM_023944.4	NM_023944	19	p13.12	13	0	NA	NA	NA	NA	NA	NA	NA
chr19	15684883	15685067	ENST00000550308	intron	8	+	184	ENSG00000186204	CYP4F12	18857	protein_coding	1714	1	NM_023944.4	NM_023944	19	p13.12	13	0	NA	NA	NA	NA	NA	NA	NA
chr19	15685198	15695935	ENST00000550308	intron	9	+	10737	ENSG00000186204	CYP4F12	18857	protein_coding	1714	1	NM_023944.4	NM_023944	19	p13.12	13	0	4.16	9.47	0.0567267	0.871992	0.439282	-0.382555	0.43271
chr19	15696070	15696160	ENST00000550308	intron	10	+	90	ENSG00000186204	CYP4F12	18857	protein_coding	1714	1	NM_023944.4	NM_023944	19	p13.12	13	0	NA	NA	NA	NA	NA	NA	NA
chr19	15696226	15696429	ENST00000550308	intron	11	+	203	ENSG00000186204	CYP4F12	18857	protein_coding	1714	1	NM_023944.4	NM_023944	19	p13.12	13	0	NA	NA	NA	NA	NA	NA	NA
chr19	15696513	15696907	ENST00000550308	intron	12	+	394	ENSG00000186204	CYP4F12	18857	protein_coding	1714	1	NM_023944.4	NM_023944	19	p13.12	13	1	6.55	7.71	0.40402	0.990529	0.849546	-0.445526	0.140983
chr19	16076698	16081912	ENST00000643579	intron	1	+	5214	ENSG00000167460	TPM4	12013	protein_coding	2474	1	NM_003290.3	NM_003290	19	p13.12	8	0	164.64	248.95	0.49178	0.79447	0.661338	-0.169558	0.133132
chr19	16082047	16086422	ENST00000643579	intron	2	+	4375	ENSG00000167460	TPM4	12013	protein_coding	2474	1	NM_003290.3	NM_003290	19	p13.12	8	0	215.8	254.87	0.730646	0.921886	0.846706	-0.11606	0.0751799
chr19	16086541	16088026	ENST00000643579	intron	3	+	1485	ENSG00000167460	TPM4	12013	protein_coding	2474	1	NM_003290.3	NM_003290	19	p13.12	8	0	440.4	484.02	0.833209	0.955593	0.90988	-0.0766708	0.0457132
chr19	16088098	16089044	ENST00000643579	intron	4	+	946	ENSG00000167460	TPM4	12013	protein_coding	2474	1	NM_003290.3	NM_003290	19	p13.12	8	0	419.56	494.51	0.723378	0.928371	0.848436	-0.125058	0.0799353
chr19	16089121	16093535	ENST00000643579	intron	5	+	4414	ENSG00000167460	TPM4	12013	protein_coding	2474	1	NM_003290.3	NM_003290	19	p13.12	8	0	549.42	616.82	0.810803	0.940903	0.89073	-0.0799266	0.0501735
chr19	16093599	16093683	ENST00000643579	intron	6	+	84	ENSG00000167460	TPM4	12013	protein_coding	2474	1	NM_003290.3	NM_003290	19	p13.12	8	0	504.47	517.22	0.938137	0.993161	0.975349	-0.0372122	0.0178117
chr19	16093754	16101263	ENST00000643579	intron	7	+	7509	ENSG00000167460	TPM4	12013	protein_coding	2474	1	NM_003290.3	NM_003290	19	p13.12	8	1	321.22	363.15	0.801622	0.944091	0.884538	-0.0829157	0.0595525
chr19	16143775	16148723	ENST00000613986	intron	1	+	4948	ENSG00000196684	HSH2D	24920	protein_coding	1957	1	NM_001382417.1	NM_001352265	19	p13.11	6	0	150.65	203.47	0.616024	0.848546	0.740404	-0.12438	0.108142
chr19	16148876	16152551	ENST00000613986	intron	2	+	3675	ENSG00000196684	HSH2D	24920	protein_coding	1957	1	NM_001382417.1	NM_001352265	19	p13.11	6	0	139.91	494.36	0.199579	0.385954	0.283012	-0.0834333	0.102942
chr19	16152642	16153042	ENST00000613986	intron	3	+	400	ENSG00000196684	HSH2D	24920	protein_coding	1957	1	NM_001382417.1	NM_001352265	19	p13.11	6	0	141.16	512.76	0.192908	0.361911	0.275294	-0.082387	0.0866169
chr19	16153209	16154398	ENST00000613986	intron	4	+	1189	ENSG00000196684	HSH2D	24920	protein_coding	1957	1	NM_001382417.1	NM_001352265	19	p13.11	6	0	201.51	457.31	0.354057	0.524895	0.440642	-0.0865852	0.0842528
chr19	16154492	16157209	ENST00000613986	intron	5	+	2717	ENSG00000196684	HSH2D	24920	protein_coding	1957	1	NM_001382417.1	NM_001352265	19	p13.11	6	1	217.25	650.11	0.265528	0.39649	0.334174	-0.0686462	0.0623156
chr19	16185517	16185623	ENST00000263384	intron	1	+	106	ENSG00000105058	FAM32A	24563	protein_coding	1463	1	NM_014077.4	NM_014077	19	p13.11	4	0	77.47	127.33	0.407381	0.788489	0.608419	-0.201038	0.18007
chr19	16185766	16190519	ENST00000263384	intron	2	+	4753	ENSG00000105058	FAM32A	24563	protein_coding	1463	1	NM_014077.4	NM_014077	19	p13.11	4	0	129.58	166.53	0.657194	0.88066	0.778118	-0.120924	0.102542
chr19	16190574	16190886	ENST00000263384	intron	3	+	312	ENSG00000105058	FAM32A	24563	protein_coding	1463	1	NM_014077.4	NM_014077	19	p13.11	4	1	149.85	178.27	0.721358	0.925707	0.840579	-0.119221	0.0851281
chr19	16198069	16203458	ENST00000291439	intron	1	+	5389	ENSG00000072958	AP1M1	13667	protein_coding	12859	1	NM_032493.4	NM_032493	19	p13.11	12	0	89.67	129	0.543958	0.836282	0.695116	-0.151159	0.141166
chr19	16203616	16206340	ENST00000291439	intron	2	+	2724	ENSG00000072958	AP1M1	13667	protein_coding	12859	1	NM_032493.4	NM_032493	19	p13.11	12	0	98.25	118.89	0.725768	0.902152	0.826394	-0.100626	0.0757583
chr19	16206409	16208018	ENST00000291439	intron	3	+	1609	ENSG00000072958	AP1M1	13667	protein_coding	12859	1	NM_032493.4	NM_032493	19	p13.11	12	0	107.29	139.8	0.637188	0.872255	0.767454	-0.130266	0.104801
chr19	16208150	16209029	ENST00000291439	intron	4	+	879	ENSG00000072958	AP1M1	13667	protein_coding	12859	1	NM_032493.4	NM_032493	19	p13.11	12	0	101.13	161.51	0.459859	0.76575	0.626153	-0.166294	0.139597
chr19	16209178	16226420	ENST00000291439	intron	5	+	17242	ENSG00000072958	AP1M1	13667	protein_coding	12859	1	NM_032493.4	NM_032493	19	p13.11	12	0	72.18	127.53	0.414654	0.708166	0.565984	-0.151331	0.142182
chr19	16226548	16227547	ENST00000291439	intron	6	+	999	ENSG00000072958	AP1M1	13667	protein_coding	12859	1	NM_032493.4	NM_032493	19	p13.11	12	0	82.15	120.24	0.54817	0.811657	0.683217	-0.135047	0.12844
chr19	16227691	16228136	ENST00000291439	intron	7	+	445	ENSG00000072958	AP1M1	13667	protein_coding	12859	1	NM_032493.4	NM_032493	19	p13.11	12	0	122.55	132.24	0.847559	0.974425	0.926724	-0.079165	0.0477011
chr19	16228209	16228769	ENST00000291439	intron	8	+	560	ENSG00000072958	AP1M1	13667	protein_coding	12859	1	NM_032493.4	NM_032493	19	p13.11	12	0	165.82	202.67	0.701414	0.906249	0.818177	-0.116763	0.0880719
chr19	16228929	16233492	ENST00000291439	intron	9	+	4563	ENSG00000072958	AP1M1	13667	protein_coding	12859	1	NM_032493.4	NM_032493	19	p13.11	12	0	103.13	124.58	0.720359	0.907433	0.827821	-0.107462	0.0796113
chr19	16233619	16234198	ENST00000291439	intron	10	+	579	ENSG00000072958	AP1M1	13667	protein_coding	12859	1	NM_032493.4	NM_032493	19	p13.11	12	0	99.29	119.18	0.709135	0.924845	0.83311	-0.123975	0.0917355
chr19	16234275	16234412	ENST00000291439	intron	11	+	137	ENSG00000072958	AP1M1	13667	protein_coding	12859	1	NM_032493.4	NM_032493	19	p13.11	12	1	75.65	93.15	0.631757	0.935372	0.812131	-0.180374	0.123241
chr19	16324999	16325215	ENST00000248071	intron	1	+	216	ENSG00000127528	KLF2	6347	protein_coding	2820	1	NM_016270.4	NM_016270	19	p13.11	3	0	1692.56	2255.8	0.654209	0.838909	0.750315	-0.0961053	0.0885945
chr19	16326033	16326855	ENST00000248071	intron	2	+	822	ENSG00000127528	KLF2	6347	protein_coding	2820	1	NM_016270.4	NM_016270	19	p13.11	3	1	1306.29	2030.18	0.544796	0.737935	0.643436	-0.0986396	0.0944995
chr19	16519353	16519620	ENST00000546361	intron	16	-	267	ENSG00000085872	CHERP	16930	protein_coding	4075	1	NM_006387.6	NM_006387	19	p13.11	17	1	55.27	86.69	0.437266	0.812287	0.637559	-0.200293	0.174728
chr19	16519716	16520148	ENST00000546361	intron	15	-	432	ENSG00000085872	CHERP	16930	protein_coding	4075	1	NM_006387.6	NM_006387	19	p13.11	17	0	34.31	75.69	0.273244	0.63759	0.453296	-0.180052	0.184293
chr19	16520266	16520363	ENST00000546361	intron	14	-	97	ENSG00000085872	CHERP	16930	protein_coding	4075	1	NM_006387.6	NM_006387	19	p13.11	17	0	53.51	82	0.436942	0.845662	0.652561	-0.215619	0.193101
chr19	16520508	16520825	ENST00000546361	intron	13	-	317	ENSG00000085872	CHERP	16930	protein_coding	4075	1	NM_006387.6	NM_006387	19	p13.11	17	0	58.16	80.04	0.561053	0.866579	0.726637	-0.165584	0.139942
chr19	16520913	16521520	ENST00000546361	intron	12	-	607	ENSG00000085872	CHERP	16930	protein_coding	4075	1	NM_006387.6	NM_006387	19	p13.11	17	0	42.42	67.16	0.398908	0.827479	0.631626	-0.232718	0.195853
chr19	16521655	16523051	ENST00000546361	intron	11	-	1396	ENSG00000085872	CHERP	16930	protein_coding	4075	1	NM_006387.6	NM_006387	19	p13.11	17	0	59.22	80.6	0.559828	0.866943	0.734739	-0.174911	0.132203
chr19	16523291	16525241	ENST00000546361	intron	10	-	1950	ENSG00000085872	CHERP	16930	protein_coding	4075	1	NM_006387.6	NM_006387	19	p13.11	17	0	60.75	88.67	0.477955	0.844319	0.685125	-0.20717	0.159195
chr19	16525678	16528079	ENST00000546361	intron	9	-	2401	ENSG00000085872	CHERP	16930	protein_coding	4075	1	NM_006387.6	NM_006387	19	p13.11	17	0	40.22	57.27	0.491993	0.869483	0.702287	-0.210294	0.167196
chr19	16528256	16529647	ENST00000546361	intron	8	-	1391	ENSG00000085872	CHERP	16930	protein_coding	4075	1	NM_006387.6	NM_006387	19	p13.11	17	0	63.87	75.2	0.668279	0.957012	0.849335	-0.181056	0.107677
chr19	16529901	16530584	ENST00000546361	intron	7	-	683	ENSG00000085872	CHERP	16930	protein_coding	4075	1	NM_006387.6	NM_006387	19	p13.11	17	0	69.85	78	0.794978	0.961049	0.895513	-0.100535	0.065536
chr19	16530675	16530768	ENST00000546361	intron	6	-	93	ENSG00000085872	CHERP	16930	protein_coding	4075	1	NM_006387.6	NM_006387	19	p13.11	17	0	54.84	64.75	0.645143	0.966853	0.84695	-0.201806	0.119903
chr19	16530881	16532597	ENST00000546361	intron	5	-	1716	ENSG00000085872	CHERP	16930	protein_coding	4075	1	NM_006387.6	NM_006387	19	p13.11	17	0	28.95	57.29	0.338278	0.684593	0.505324	-0.167045	0.179269
chr19	16532750	16533010	ENST00000546361	intron	4	-	260	ENSG00000085872	CHERP	16930	protein_coding	4075	1	NM_006387.6	NM_006387	19	p13.11	17	0	61.42	66.95	0.791665	0.98255	0.917401	-0.125736	0.0651487
chr19	16533149	16535451	ENST00000546361	intron	3	-	2302	ENSG00000085872	CHERP	16930	protein_coding	4075	1	NM_006387.6	NM_006387	19	p13.11	17	0	50.67	62.64	0.640121	0.925575	0.808908	-0.168787	0.116667
chr19	16535637	16541869	ENST00000546361	intron	2	-	6232	ENSG00000085872	CHERP	16930	protein_coding	4075	1	NM_006387.6	NM_006387	19	p13.11	17	0	67.71	89.22	0.603297	0.87749	0.758911	-0.155614	0.118579
chr19	16542044	16542353	ENST00000546361	intron	1	-	309	ENSG00000085872	CHERP	16930	protein_coding	4075	1	NM_006387.6	NM_006387	19	p13.11	17	0	60.4	67.93	0.683045	0.984193	0.889151	-0.206106	0.0950428
chr19	16553910	16555151	ENST00000595753	intron	5	-	1241	ENSG00000127526	SLC35E1	20803	protein_coding	5126	1	NM_024881.5	NM_024881	19	p13.11	6	1	84.35	96.36	0.765792	0.950807	0.875363	-0.109571	0.0754435
chr19	16555398	16566531	ENST00000595753	intron	4	-	11133	ENSG00000127526	SLC35E1	20803	protein_coding	5126	1	NM_024881.5	NM_024881	19	p13.11	6	0	59.56	90.89	0.453819	0.843649	0.655298	-0.201478	0.188351
chr19	16566658	16568031	ENST00000595753	intron	3	-	1373	ENSG00000127526	SLC35E1	20803	protein_coding	5126	1	NM_024881.5	NM_024881	19	p13.11	6	0	64.98	78.29	0.702766	0.923053	0.829991	-0.127225	0.0930624
chr19	16568170	16571511	ENST00000595753	intron	2	-	3341	ENSG00000127526	SLC35E1	20803	protein_coding	5126	1	NM_024881.5	NM_024881	19	p13.11	6	0	71.64	86.53	0.672098	0.94927	0.827921	-0.155823	0.121349
chr19	16571583	16571943	ENST00000595753	intron	1	-	360	ENSG00000127526	SLC35E1	20803	protein_coding	5126	1	NM_024881.5	NM_024881	19	p13.11	6	0	60.58	74.38	0.65935	0.934203	0.814466	-0.155116	0.119737
chr19	16577683	16578334	ENST00000263390	intron	2	-	651	ENSG00000105085	MED26	2376	protein_coding	3172	1	NM_004831.5	NM_004831	19	p13.11	3	1	17.56	73.64	0.12029	0.401171	0.238457	-0.118167	0.162713
chr19	16578410	16627871	ENST00000263390	intron	1	-	49461	ENSG00000105085	MED26	2376	protein_coding	3172	1	NM_004831.5	NM_004831	19	p13.11	3	0	18.44	88.73	0.0927259	0.365127	0.207821	-0.115096	0.157306
chr19	16647262	16654034	ENST00000487416	intron	4	-	6772	ENSG00000214046	SMIM7	28419	protein_coding	1360	1	NM_024104.4	NM_024104	19	p13.11	5	1	74.62	210.58	0.251472	0.475331	0.354355	-0.102883	0.120976
chr19	16654126	16659394	ENST00000487416	intron	3	-	5268	ENSG00000214046	SMIM7	28419	protein_coding	1360	1	NM_024104.4	NM_024104	19	p13.11	5	0	103.22	196.82	0.42391	0.63049	0.524439	-0.100529	0.106051
chr19	16659448	16659958	ENST00000487416	intron	2	-	510	ENSG00000214046	SMIM7	28419	protein_coding	1360	1	NM_024104.4	NM_024104	19	p13.11	5	0	93.04	140.4	0.531881	0.786292	0.662678	-0.130798	0.123614
chr19	16660001	16660084	ENST00000487416	intron	1	-	83	ENSG00000214046	SMIM7	28419	protein_coding	1360	1	NM_024104.4	NM_024104	19	p13.11	5	0	85.4	117.62	0.584722	0.853902	0.726067	-0.141345	0.127835
chr19	16661342	16679983	ENST00000187762	intron	1	+	18641	ENSG00000072954	TMEM38A	28462	protein_coding	2631	1	NM_024074.4	NM_024074	19	p13.11	6	0	NA	NA	NA	NA	NA	NA	NA
chr19	16680141	16680396	ENST00000187762	intron	2	+	255	ENSG00000072954	TMEM38A	28462	protein_coding	2631	1	NM_024074.4	NM_024074	19	p13.11	6	0	NA	NA	NA	NA	NA	NA	NA
chr19	16680582	16682420	ENST00000187762	intron	3	+	1838	ENSG00000072954	TMEM38A	28462	protein_coding	2631	1	NM_024074.4	NM_024074	19	p13.11	6	0	6.11	10.42	0.168169	0.906662	0.586372	-0.418204	0.32029
chr19	16682509	16686287	ENST00000187762	intron	4	+	3778	ENSG00000072954	TMEM38A	28462	protein_coding	2631	1	NM_024074.4	NM_024074	19	p13.11	6	0	6.13	11.87	0.102035	0.8886	0.516428	-0.414393	0.372172
chr19	16686406	16688143	ENST00000187762	intron	5	+	1737	ENSG00000072954	TMEM38A	28462	protein_coding	2631	1	NM_024074.4	NM_024074	19	p13.11	6	1	6.65	11.85	0.162724	0.916039	0.561181	-0.398457	0.354857
chr19	16829541	16829790	ENST00000248054	intron	1	+	249	ENSG00000127511	SIN3B	19354	protein_coding	5038	1	NM_001297595.2	NM_001297595	19	p13.11	19	0	45.85	81.65	0.38224	0.741174	0.561543	-0.179303	0.179631
chr19	16829898	16831493	ENST00000248054	intron	2	+	1595	ENSG00000127511	SIN3B	19354	protein_coding	5038	1	NM_001297595.2	NM_001297595	19	p13.11	19	0	73.27	85.44	0.716323	0.954875	0.857561	-0.141238	0.0973141
chr19	16831648	16841767	ENST00000248054	intron	3	+	10119	ENSG00000127511	SIN3B	19354	protein_coding	5038	1	NM_001297595.2	NM_001297595	19	p13.11	19	0	121.85	165.75	0.634398	0.826672	0.735143	-0.100745	0.0915284
chr19	16841969	16846969	ENST00000248054	intron	4	+	5000	ENSG00000127511	SIN3B	19354	protein_coding	5038	1	NM_001297595.2	NM_001297595	19	p13.11	19	0	96.15	124.13	0.653746	0.880748	0.774591	-0.120845	0.106156
chr19	16847114	16851411	ENST00000248054	intron	5	+	4297	ENSG00000127511	SIN3B	19354	protein_coding	5038	1	NM_001297595.2	NM_001297595	19	p13.11	19	0	103.96	116.05	0.801568	0.960405	0.895821	-0.0942525	0.0645842
chr19	16851535	16853068	ENST00000248054	intron	6	+	1533	ENSG00000127511	SIN3B	19354	protein_coding	5038	1	NM_001297595.2	NM_001297595	19	p13.11	19	0	77.8	91.8	0.704283	0.94352	0.847495	-0.143211	0.096025
chr19	16853159	16854142	ENST00000248054	intron	7	+	983	ENSG00000127511	SIN3B	19354	protein_coding	5038	1	NM_001297595.2	NM_001297595	19	p13.11	19	0	42.53	49.18	0.69133	0.9638	0.864782	-0.173453	0.0990178
chr19	16854262	16862351	ENST00000248054	intron	8	+	8089	ENSG00000127511	SIN3B	19354	protein_coding	5038	1	NM_001297595.2	NM_001297595	19	p13.11	19	0	54.8	76.38	0.580494	0.834901	0.717465	-0.136971	0.117435
chr19	16862560	16863679	ENST00000248054	intron	9	+	1119	ENSG00000127511	SIN3B	19354	protein_coding	5038	1	NM_001297595.2	NM_001297595	19	p13.11	19	0	19.05	115.78	0.0625787	0.310336	0.164536	-0.101958	0.145799
chr19	16863797	16865409	ENST00000248054	intron	10	+	1612	ENSG00000127511	SIN3B	19354	protein_coding	5038	1	NM_001297595.2	NM_001297595	19	p13.11	19	0	40.11	44.47	0.705152	0.989725	0.901956	-0.196804	0.0877681
chr19	16865649	16866372	ENST00000248054	intron	11	+	723	ENSG00000127511	SIN3B	19354	protein_coding	5038	1	NM_001297595.2	NM_001297595	19	p13.11	19	0	75.04	84.65	0.746746	0.969164	0.886474	-0.139728	0.0826908
chr19	16866557	16869459	ENST00000248054	intron	12	+	2902	ENSG00000127511	SIN3B	19354	protein_coding	5038	1	NM_001297595.2	NM_001297595	19	p13.11	19	0	52.65	57.11	0.795036	0.985705	0.921905	-0.12687	0.0638002
chr19	16870076	16871228	ENST00000248054	intron	13	+	1152	ENSG00000127511	SIN3B	19354	protein_coding	5038	1	NM_001297595.2	NM_001297595	19	p13.11	19	0	62.44	70.16	0.758096	0.96713	0.889966	-0.13187	0.0771638
chr19	16871399	16876054	ENST00000248054	intron	14	+	4655	ENSG00000127511	SIN3B	19354	protein_coding	5038	1	NM_001297595.2	NM_001297595	19	p13.11	19	0	41.33	86.67	0.329316	0.631748	0.476866	-0.14755	0.154882
chr19	16876229	16876485	ENST00000248054	intron	15	+	256	ENSG00000127511	SIN3B	19354	protein_coding	5038	1	NM_001297595.2	NM_001297595	19	p13.11	19	0	40.95	48.2	0.681225	0.957879	0.849585	-0.16836	0.108294
chr19	16876579	16877544	ENST00000248054	intron	16	+	965	ENSG00000127511	SIN3B	19354	protein_coding	5038	1	NM_001297595.2	NM_001297595	19	p13.11	19	0	36.93	45.62	0.621317	0.940101	0.809513	-0.188196	0.130588
chr19	16877640	16878182	ENST00000248054	intron	17	+	542	ENSG00000127511	SIN3B	19354	protein_coding	5038	1	NM_001297595.2	NM_001297595	19	p13.11	19	0	44.2	47.42	0.778161	0.989884	0.932096	-0.153935	0.0577879
chr19	16878391	16878496	ENST00000248054	intron	18	+	105	ENSG00000127511	SIN3B	19354	protein_coding	5038	1	NM_001297595.2	NM_001297595	19	p13.11	19	1	93.49	97.09	0.873405	0.996026	0.962921	-0.0895163	0.0331055
chr19	16889299	16889572	ENST00000248076	intron	1	+	273	ENSG00000127533	F2RL3	3540	protein_coding	3334	1	NM_003950.4	NM_003950	19	p13.11	2	1	NA	NA	NA	NA	NA	NA	NA
chr19	17050177	17052824	ENST00000253669	intron	10	-	2647	ENSG00000131351	HAUS8	30532	protein_coding	1407	1	NM_033417.2	NM_033417	19	p13.11	11	1	NA	NA	NA	NA	NA	NA	NA
chr19	17052967	17055860	ENST00000253669	intron	9	-	2893	ENSG00000131351	HAUS8	30532	protein_coding	1407	1	NM_033417.2	NM_033417	19	p13.11	11	0	11.8	22.13	0.28818	0.789482	0.533213	-0.245033	0.25627
chr19	17056003	17058548	ENST00000253669	intron	8	-	2545	ENSG00000131351	HAUS8	30532	protein_coding	1407	1	NM_033417.2	NM_033417	19	p13.11	11	0	NA	NA	NA	NA	NA	NA	NA
chr19	17058708	17058810	ENST00000253669	intron	7	-	102	ENSG00000131351	HAUS8	30532	protein_coding	1407	1	NM_033417.2	NM_033417	19	p13.11	11	0	18.87	24.89	0.461108	0.955222	0.758136	-0.297027	0.197087
chr19	17058877	17059556	ENST00000253669	intron	6	-	679	ENSG00000131351	HAUS8	30532	protein_coding	1407	1	NM_033417.2	NM_033417	19	p13.11	11	0	19.96	28.75	0.389783	0.927042	0.694261	-0.304478	0.232781
chr19	17059652	17059996	ENST00000253669	intron	5	-	344	ENSG00000131351	HAUS8	30532	protein_coding	1407	1	NM_033417.2	NM_033417	19	p13.11	11	0	20.82	27.87	0.473487	0.938208	0.74704	-0.273553	0.191168
chr19	17060093	17062697	ENST00000253669	intron	4	-	2604	ENSG00000131351	HAUS8	30532	protein_coding	1407	1	NM_033417.2	NM_033417	19	p13.11	11	0	9.47	24.85	0.16216	0.634898	0.381087	-0.218927	0.253812
chr19	17062780	17069030	ENST00000253669	intron	3	-	6250	ENSG00000131351	HAUS8	30532	protein_coding	1407	1	NM_033417.2	NM_033417	19	p13.11	11	0	NA	NA	NA	NA	NA	NA	NA
chr19	17069087	17073273	ENST00000253669	intron	2	-	4186	ENSG00000131351	HAUS8	30532	protein_coding	1407	1	NM_033417.2	NM_033417	19	p13.11	11	0	NA	NA	NA	NA	NA	NA	NA
chr19	17073336	17075393	ENST00000253669	intron	1	-	2057	ENSG00000131351	HAUS8	30532	protein_coding	1407	1	NM_033417.2	NM_033417	19	p13.11	11	0	NA	NA	NA	NA	NA	NA	NA
chr19	17215508	17215801	ENST00000263897	intron	1	+	293	ENSG00000053501	USE1	30882	protein_coding	845	1	NM_018467.4	NM_018467	19	p13.11	8	0	19.71	27.55	0.457578	0.901281	0.715426	-0.257849	0.185855
chr19	17215852	17215991	ENST00000263897	intron	2	+	139	ENSG00000053501	USE1	30882	protein_coding	845	1	NM_018467.4	NM_018467	19	p13.11	8	0	21.36	28.07	0.514282	0.931688	0.760955	-0.246673	0.170733
chr19	17216071	17216168	ENST00000263897	intron	3	+	97	ENSG00000053501	USE1	30882	protein_coding	845	1	NM_018467.4	NM_018467	19	p13.11	8	0	30.47	36.31	0.59247	0.977885	0.839163	-0.246693	0.138722
chr19	17216322	17217452	ENST00000263897	intron	4	+	1130	ENSG00000053501	USE1	30882	protein_coding	845	1	NM_018467.4	NM_018467	19	p13.11	8	0	31.65	36.24	0.707347	0.968919	0.873344	-0.165998	0.0955742
chr19	17217463	17218363	ENST00000263897	intron	5	+	900	ENSG00000053501	USE1	30882	protein_coding	845	1	NM_018467.4	NM_018467	19	p13.11	8	0	19.71	41.27	0.298156	0.668149	0.477587	-0.17943	0.190562
chr19	17218392	17219212	ENST00000263897	intron	6	+	820	ENSG00000053501	USE1	30882	protein_coding	845	1	NM_018467.4	NM_018467	19	p13.11	8	0	18.84	36.47	0.313118	0.723914	0.516589	-0.203471	0.207325
chr19	17219388	17219630	ENST00000263897	intron	7	+	242	ENSG00000053501	USE1	30882	protein_coding	845	1	NM_018467.4	NM_018467	19	p13.11	8	1	30.31	39.24	0.538479	0.936302	0.772426	-0.233947	0.163876
chr19	17226317	17226692	ENST00000215061	intron	1	+	375	ENSG00000099330	OCEL1	26221	protein_coding	1111	1	NM_024578.3	NM_024578	19	p13.11	6	0	23.47	44.13	0.256627	0.814423	0.531838	-0.275211	0.282585
chr19	17226870	17226993	ENST00000215061	intron	2	+	123	ENSG00000099330	OCEL1	26221	protein_coding	1111	1	NM_024578.3	NM_024578	19	p13.11	6	0	30.49	66.93	0.21662	0.701152	0.455551	-0.23893	0.245601
chr19	17227200	17227839	ENST00000215061	intron	3	+	639	ENSG00000099330	OCEL1	26221	protein_coding	1111	1	NM_024578.3	NM_024578	19	p13.11	6	0	33.47	55.89	0.310176	0.835235	0.598855	-0.288679	0.23638
chr19	17228006	17228255	ENST00000215061	intron	4	+	249	ENSG00000099330	OCEL1	26221	protein_coding	1111	1	NM_024578.3	NM_024578	19	p13.11	6	0	23.09	36.02	0.416559	0.839425	0.641033	-0.224473	0.198392
chr19	17228310	17228802	ENST00000215061	intron	5	+	492	ENSG00000099330	OCEL1	26221	protein_coding	1111	1	NM_024578.3	NM_024578	19	p13.11	6	1	16.69	44.25	0.194755	0.609291	0.377175	-0.18242	0.232116
chr19	17232627	17235498	ENST00000291442	intron	3	-	2871	ENSG00000160113	NR2F6	7977	protein_coding	2383	1	NM_005234.4	NM_005234	19	p13.11	4	1	7.11	13.44	0.125455	0.868476	0.529018	-0.403562	0.339458
chr19	17236066	17240670	ENST00000291442	intron	2	-	4604	ENSG00000160113	NR2F6	7977	protein_coding	2383	1	NM_005234.4	NM_005234	19	p13.11	4	0	NA	NA	NA	NA	NA	NA	NA
chr19	17240766	17244942	ENST00000291442	intron	1	-	4176	ENSG00000160113	NR2F6	7977	protein_coding	2383	1	NM_005234.4	NM_005234	19	p13.11	4	0	NA	NA	NA	NA	NA	NA	NA
chr19	17267528	17268793	ENST00000598188	intron	1	+	1265	ENSG00000105393	BABAM1	25008	protein_coding	1377	1	NM_014173.4	NM_001033549	19	p13.11	9	0	98.98	264.47	0.273228	0.47013	0.374258	-0.10103	0.0958719
chr19	17269092	17271596	ENST00000598188	intron	2	+	2504	ENSG00000105393	BABAM1	25008	protein_coding	1377	1	NM_014173.4	NM_001033549	19	p13.11	9	0	281.13	298.6	0.866029	0.980596	0.941494	-0.0754646	0.0391023
chr19	17271656	17273903	ENST00000598188	intron	3	+	2247	ENSG00000105393	BABAM1	25008	protein_coding	1377	1	NM_014173.4	NM_001033549	19	p13.11	9	0	275.71	300.24	0.84533	0.958729	0.918299	-0.072969	0.0404305
chr19	17274025	17274106	ENST00000598188	intron	4	+	81	ENSG00000105393	BABAM1	25008	protein_coding	1377	1	NM_014173.4	NM_001033549	19	p13.11	9	0	191.62	208.55	0.808259	0.975831	0.91882	-0.110561	0.0570108
chr19	17274186	17275800	ENST00000598188	intron	5	+	1614	ENSG00000105393	BABAM1	25008	protein_coding	1377	1	NM_014173.4	NM_001033549	19	p13.11	9	0	219.69	263.07	0.70334	0.917156	0.835101	-0.131761	0.0820551
chr19	17275826	17276494	ENST00000598188	intron	6	+	668	ENSG00000105393	BABAM1	25008	protein_coding	1377	1	NM_014173.4	NM_001033549	19	p13.11	9	0	283.45	333.51	0.714961	0.932542	0.8499	-0.134939	0.0826428
chr19	17276625	17276822	ENST00000598188	intron	7	+	197	ENSG00000105393	BABAM1	25008	protein_coding	1377	1	NM_014173.4	NM_001033549	19	p13.11	9	0	209.07	273.71	0.571255	0.895722	0.763838	-0.192582	0.131885
chr19	17276910	17278844	ENST00000598188	intron	8	+	1934	ENSG00000105393	BABAM1	25008	protein_coding	1377	1	NM_014173.4	NM_001033549	19	p13.11	9	1	65.15	94.62	0.463632	0.858168	0.688544	-0.224911	0.169624
chr19	17281983	17282056	ENST00000404085	intron	1	+	73	ENSG00000160117	ANKLE1	26812	protein_coding	2962	1	NM_152363.6	NM_152363	19	p13.11	9	0	NA	NA	NA	NA	NA	NA	NA
chr19	17282210	17282655	ENST00000404085	intron	2	+	445	ENSG00000160117	ANKLE1	26812	protein_coding	2962	1	NM_152363.6	NM_152363	19	p13.11	9	0	NA	NA	NA	NA	NA	NA	NA
chr19	17282762	17282863	ENST00000404085	intron	3	+	101	ENSG00000160117	ANKLE1	26812	protein_coding	2962	1	NM_152363.6	NM_152363	19	p13.11	9	0	NA	NA	NA	NA	NA	NA	NA
chr19	17283003	17283224	ENST00000404085	intron	4	+	221	ENSG00000160117	ANKLE1	26812	protein_coding	2962	1	NM_152363.6	NM_152363	19	p13.11	9	0	NA	NA	NA	NA	NA	NA	NA
chr19	17283963	17284088	ENST00000404085	intron	5	+	125	ENSG00000160117	ANKLE1	26812	protein_coding	2962	1	NM_152363.6	NM_152363	19	p13.11	9	0	NA	NA	NA	NA	NA	NA	NA
chr19	17284267	17285430	ENST00000404085	intron	6	+	1163	ENSG00000160117	ANKLE1	26812	protein_coding	2962	1	NM_152363.6	NM_152363	19	p13.11	9	0	NA	NA	NA	NA	NA	NA	NA
chr19	17285591	17285680	ENST00000404085	intron	7	+	89	ENSG00000160117	ANKLE1	26812	protein_coding	2962	1	NM_152363.6	NM_152363	19	p13.11	9	0	NA	NA	NA	NA	NA	NA	NA
chr19	17285820	17286379	ENST00000404085	intron	8	+	559	ENSG00000160117	ANKLE1	26812	protein_coding	2962	1	NM_152363.6	NM_152363	19	p13.11	9	1	NA	NA	NA	NA	NA	NA	NA
chr19	17305958	17306165	ENST00000252602	intron	1	+	207	ENSG00000130312	MRPL34	14488	protein_coding	764	1	NM_023937.4	NM_001382343	19	p13.11	2	1	20.64	26.51	0.534541	0.936232	0.778574	-0.244034	0.157658
chr19	17309658	17314022	ENST00000359866	intron	1	+	4364	ENSG00000130311	DDA1	28360	protein_coding	4043	1	NM_024050.6	NM_024050	19	p13.11	5	0	75.31	100.56	0.616053	0.861632	0.748906	-0.132853	0.112726
chr19	17314104	17314337	ENST00000359866	intron	2	+	233	ENSG00000130311	DDA1	28360	protein_coding	4043	1	NM_024050.6	NM_024050	19	p13.11	5	0	107.71	112.87	0.867623	0.993319	0.954284	-0.086661	0.039035
chr19	17314390	17315933	ENST00000359866	intron	3	+	1543	ENSG00000130311	DDA1	28360	protein_coding	4043	1	NM_024050.6	NM_024050	19	p13.11	5	0	91.6	111.18	0.668021	0.930374	0.823889	-0.155869	0.106485
chr19	17315996	17319545	ENST00000359866	intron	4	+	3549	ENSG00000130311	DDA1	28360	protein_coding	4043	1	NM_024050.6	NM_024050	19	p13.11	5	1	60.87	75.55	0.617991	0.927765	0.805692	-0.187701	0.122074
chr19	17323885	17324716	ENST00000159087	intron	17	-	831	ENSG00000074855	ANO8	29329	protein_coding	4178	1	NM_020959.3	NM_020959	19	p13.11	18	1	NA	NA	NA	NA	NA	NA	NA
chr19	17325387	17327234	ENST00000159087	intron	16	-	1847	ENSG00000074855	ANO8	29329	protein_coding	4178	1	NM_020959.3	NM_020959	19	p13.11	18	0	11.18	15.49	0.404239	0.945781	0.721756	-0.317517	0.224026
chr19	17327346	17327437	ENST00000159087	intron	15	-	91	ENSG00000074855	ANO8	29329	protein_coding	4178	1	NM_020959.3	NM_020959	19	p13.11	18	0	NA	NA	NA	NA	NA	NA	NA
chr19	17327570	17327688	ENST00000159087	intron	14	-	118	ENSG00000074855	ANO8	29329	protein_coding	4178	1	NM_020959.3	NM_020959	19	p13.11	18	0	8.4	11.51	0.311442	0.961718	0.7298	-0.418358	0.231918
chr19	17327881	17328161	ENST00000159087	intron	13	-	280	ENSG00000074855	ANO8	29329	protein_coding	4178	1	NM_020959.3	NM_020959	19	p13.11	18	0	10.55	12.67	0.48579	0.982151	0.832676	-0.346886	0.149475
chr19	17328984	17329756	ENST00000159087	intron	12	-	772	ENSG00000074855	ANO8	29329	protein_coding	4178	1	NM_020959.3	NM_020959	19	p13.11	18	0	6.2	22.67	0.0644784	0.587363	0.273489	-0.209011	0.313874
chr19	17329832	17329958	ENST00000159087	intron	11	-	126	ENSG00000074855	ANO8	29329	protein_coding	4178	1	NM_020959.3	NM_020959	19	p13.11	18	0	13.55	25.18	0.259819	0.811322	0.538125	-0.278306	0.273197
chr19	17330015	17330124	ENST00000159087	intron	10	-	109	ENSG00000074855	ANO8	29329	protein_coding	4178	1	NM_020959.3	NM_020959	19	p13.11	18	0	11.67	17.11	0.271813	0.962578	0.682057	-0.410244	0.280521
chr19	17330252	17330351	ENST00000159087	intron	9	-	99	ENSG00000074855	ANO8	29329	protein_coding	4178	1	NM_020959.3	NM_020959	19	p13.11	18	0	NA	NA	NA	NA	NA	NA	NA
chr19	17330505	17330827	ENST00000159087	intron	8	-	322	ENSG00000074855	ANO8	29329	protein_coding	4178	1	NM_020959.3	NM_020959	19	p13.11	18	0	NA	NA	NA	NA	NA	NA	NA
chr19	17330990	17331087	ENST00000159087	intron	7	-	97	ENSG00000074855	ANO8	29329	protein_coding	4178	1	NM_020959.3	NM_020959	19	p13.11	18	0	20.24	31.56	0.308429	0.906404	0.641318	-0.33289	0.265085
chr19	17331216	17331294	ENST00000159087	intron	6	-	78	ENSG00000074855	ANO8	29329	protein_coding	4178	1	NM_020959.3	NM_020959	19	p13.11	18	0	8.13	16.67	0.138845	0.858897	0.487702	-0.348857	0.371195
chr19	17331412	17332929	ENST00000159087	intron	5	-	1517	ENSG00000074855	ANO8	29329	protein_coding	4178	1	NM_020959.3	NM_020959	19	p13.11	18	0	9.51	17.62	0.218052	0.83508	0.539728	-0.321676	0.295352
chr19	17333027	17333100	ENST00000159087	intron	4	-	73	ENSG00000074855	ANO8	29329	protein_coding	4178	1	NM_020959.3	NM_020959	19	p13.11	18	0	NA	NA	NA	NA	NA	NA	NA
chr19	17333240	17333421	ENST00000159087	intron	3	-	181	ENSG00000074855	ANO8	29329	protein_coding	4178	1	NM_020959.3	NM_020959	19	p13.11	18	0	NA	NA	NA	NA	NA	NA	NA
chr19	17333555	17333689	ENST00000159087	intron	2	-	134	ENSG00000074855	ANO8	29329	protein_coding	4178	1	NM_020959.3	NM_020959	19	p13.11	18	0	19.04	23.2	0.475996	0.975026	0.82069	-0.344694	0.154336
chr19	17333801	17334564	ENST00000159087	intron	1	-	763	ENSG00000074855	ANO8	29329	protein_coding	4178	1	NM_020959.3	NM_020959	19	p13.11	18	0	14.16	21.51	0.262562	0.937763	0.658298	-0.395737	0.279465
chr19	17337665	17338007	ENST00000324894	intron	1	+	342	ENSG00000130299	GTPBP3	14880	protein_coding	2566	1	NM_032620.4	NM_032620	19	p13.11	9	0	13.42	22.02	0.333729	0.846927	0.609446	-0.275717	0.237481
chr19	17338256	17338364	ENST00000324894	intron	2	+	108	ENSG00000130299	GTPBP3	14880	protein_coding	2566	1	NM_032620.4	NM_032620	19	p13.11	9	0	5.35	12.96	0.0590488	0.860344	0.412809	-0.35376	0.447535
chr19	17338452	17338538	ENST00000324894	intron	3	+	86	ENSG00000130299	GTPBP3	14880	protein_coding	2566	1	NM_032620.4	NM_032620	19	p13.11	9	0	9.44	15.31	0.266713	0.918807	0.61659	-0.349877	0.302216
chr19	17338742	17338953	ENST00000324894	intron	4	+	211	ENSG00000130299	GTPBP3	14880	protein_coding	2566	1	NM_032620.4	NM_032620	19	p13.11	9	0	NA	NA	NA	NA	NA	NA	NA
chr19	17339027	17339122	ENST00000324894	intron	5	+	95	ENSG00000130299	GTPBP3	14880	protein_coding	2566	1	NM_032620.4	NM_032620	19	p13.11	9	0	NA	NA	NA	NA	NA	NA	NA
chr19	17339267	17339433	ENST00000324894	intron	6	+	166	ENSG00000130299	GTPBP3	14880	protein_coding	2566	1	NM_032620.4	NM_032620	19	p13.11	9	0	11.24	18.16	0.331299	0.872151	0.618943	-0.287643	0.253208
chr19	17339600	17341043	ENST00000324894	intron	7	+	1443	ENSG00000130299	GTPBP3	14880	protein_coding	2566	1	NM_032620.4	NM_032620	19	p13.11	9	0	NA	NA	NA	NA	NA	NA	NA
chr19	17341323	17341477	ENST00000324894	intron	8	+	154	ENSG00000130299	GTPBP3	14880	protein_coding	2566	1	NM_032620.4	NM_032620	19	p13.11	9	1	11.33	13.02	0.534335	0.985197	0.8702	-0.335865	0.114997
chr19	17352369	17360527	ENST00000252590	intron	5	-	8158	ENSG00000130300	PLVAP	13635	protein_coding	2290	1	NM_031310.3	NM_031310	19	p13.11	6	1	39.87	40.47	0.879101	0.99796	0.985174	-0.106073	0.0127862
chr19	17360610	17360771	ENST00000252590	intron	4	-	161	ENSG00000130300	PLVAP	13635	protein_coding	2290	1	NM_031310.3	NM_031310	19	p13.11	6	0	41.45	41.75	0.904604	0.998203	0.992814	-0.0882106	0.00538846
chr19	17360833	17365285	ENST00000252590	intron	3	-	4452	ENSG00000130300	PLVAP	13635	protein_coding	2290	1	NM_031310.3	NM_031310	19	p13.11	6	0	49.18	49.4	0.938947	0.998014	0.995547	-0.0565992	0.00246752
chr19	17365999	17366098	ENST00000252590	intron	2	-	99	ENSG00000130300	PLVAP	13635	protein_coding	2290	1	NM_031310.3	NM_031310	19	p13.11	6	0	40.27	40.4	0.923787	0.997552	0.996782	-0.0729956	0.000769669
chr19	17366196	17376919	ENST00000252590	intron	1	-	10723	ENSG00000130300	PLVAP	13635	protein_coding	2290	1	NM_031310.3	NM_031310	19	p13.11	6	0	38.16	38.64	0.860422	0.999007	0.987578	-0.127155	0.011429
chr19	17403327	17403679	ENST00000252593	intron	4	-	352	ENSG00000130303	BST2	1119	protein_coding	1001	1	NM_004335.4	NM_004335	19	p13.11	5	1	103.29	126.85	0.680219	0.898259	0.814269	-0.13405	0.0839898
chr19	17403825	17404128	ENST00000252593	intron	3	-	303	ENSG00000130303	BST2	1119	protein_coding	1001	1	NM_004335.4	NM_004335	19	p13.11	5	0	169.89	211.62	0.682676	0.891973	0.802807	-0.120131	0.0891666
chr19	17404190	17404370	ENST00000252593	intron	2	-	180	ENSG00000130303	BST2	1119	protein_coding	1001	1	NM_004335.4	NM_004335	19	p13.11	5	0	214.49	233.49	0.793427	0.980834	0.918626	-0.125199	0.062208
chr19	17404438	17405290	ENST00000252593	intron	1	-	852	ENSG00000130303	BST2	1119	protein_coding	1001	1	NM_004335.4	NM_004335	19	p13.11	5	0	288.93	314.18	0.835053	0.972497	0.919632	-0.0845789	0.0528654
chr19	17420226	17420312	ENST00000317040	intron	1	+	86	ENSG00000141971	MVB12A	25153	protein_coding	1250	1	NM_138401.4	NM_138401	19	p13.11	9	0	15	20.93	0.381518	0.944595	0.716675	-0.335156	0.22792
chr19	17420412	17420537	ENST00000317040	intron	2	+	125	ENSG00000141971	MVB12A	25153	protein_coding	1250	1	NM_138401.4	NM_138401	19	p13.11	9	0	24.76	41.69	0.363263	0.807054	0.593907	-0.230645	0.213146
chr19	17420635	17422331	ENST00000317040	intron	3	+	1696	ENSG00000141971	MVB12A	25153	protein_coding	1250	1	NM_138401.4	NM_138401	19	p13.11	9	0	26.16	53.29	0.301146	0.690561	0.490899	-0.189752	0.199662
chr19	17422459	17423497	ENST00000317040	intron	4	+	1038	ENSG00000141971	MVB12A	25153	protein_coding	1250	1	NM_138401.4	NM_138401	19	p13.11	9	0	24.38	74.42	0.175839	0.511237	0.3276	-0.151761	0.183637
chr19	17423618	17423692	ENST00000317040	intron	5	+	74	ENSG00000141971	MVB12A	25153	protein_coding	1250	1	NM_138401.4	NM_138401	19	p13.11	9	0	38.33	50.76	0.43405	0.949665	0.755122	-0.321072	0.194543
chr19	17423800	17424005	ENST00000317040	intron	6	+	205	ENSG00000141971	MVB12A	25153	protein_coding	1250	1	NM_138401.4	NM_138401	19	p13.11	9	0	53.53	61.24	0.699379	0.969639	0.874102	-0.174723	0.0955373
chr19	17424068	17424620	ENST00000317040	intron	7	+	552	ENSG00000141971	MVB12A	25153	protein_coding	1250	1	NM_138401.4	NM_138401	19	p13.11	9	0	34.55	44.58	0.616776	0.899908	0.775011	-0.158235	0.124897
chr19	17424678	17424930	ENST00000317040	intron	8	+	252	ENSG00000141971	MVB12A	25153	protein_coding	1250	1	NM_138401.4	NM_138401	19	p13.11	9	1	36.02	62.69	0.298	0.826465	0.574573	-0.276574	0.251892
chr19	17470708	17486562	ENST00000252595	intron	1	+	15854	ENSG00000130304	SLC27A1	10995	protein_coding	3514	1	NM_198580.3	NM_198580	19	p13.11	12	0	NA	NA	NA	NA	NA	NA	NA
chr19	17486958	17487173	ENST00000252595	intron	2	+	215	ENSG00000130304	SLC27A1	10995	protein_coding	3514	1	NM_198580.3	NM_198580	19	p13.11	12	0	11.09	35.78	0.0956053	0.583632	0.30995	-0.214344	0.273682
chr19	17487336	17487459	ENST00000252595	intron	3	+	123	ENSG00000130304	SLC27A1	10995	protein_coding	3514	1	NM_198580.3	NM_198580	19	p13.11	12	0	23.55	37.91	0.393263	0.84439	0.621208	-0.227945	0.223182
chr19	17487530	17488847	ENST00000252595	intron	4	+	1317	ENSG00000130304	SLC27A1	10995	protein_coding	3514	1	NM_198580.3	NM_198580	19	p13.11	12	0	17.2	34.38	0.249665	0.773029	0.500291	-0.250625	0.272738
chr19	17488940	17489007	ENST00000252595	intron	5	+	67	ENSG00000130304	SLC27A1	10995	protein_coding	3514	1	NM_198580.3	NM_198580	19	p13.11	12	0	21.89	37.2	0.315507	0.865192	0.588441	-0.272934	0.276751
chr19	17489118	17497254	ENST00000252595	intron	6	+	8136	ENSG00000130304	SLC27A1	10995	protein_coding	3514	1	NM_198580.3	NM_198580	19	p13.11	12	0	18.44	40.09	0.22613	0.72558	0.459965	-0.233835	0.265615
chr19	17497465	17500277	ENST00000252595	intron	7	+	2812	ENSG00000130304	SLC27A1	10995	protein_coding	3514	1	NM_198580.3	NM_198580	19	p13.11	12	0	13.49	32.91	0.16361	0.689654	0.409906	-0.246296	0.279749
chr19	17500405	17500494	ENST00000252595	intron	8	+	89	ENSG00000130304	SLC27A1	10995	protein_coding	3514	1	NM_198580.3	NM_198580	19	p13.11	12	0	13.85	26.42	0.206628	0.839801	0.524224	-0.317596	0.315577
chr19	17500633	17500711	ENST00000252595	intron	9	+	78	ENSG00000130304	SLC27A1	10995	protein_coding	3514	1	NM_198580.3	NM_198580	19	p13.11	12	0	12.45	32.18	0.132157	0.735257	0.386886	-0.254729	0.348371
chr19	17500877	17501272	ENST00000252595	intron	10	+	395	ENSG00000130304	SLC27A1	10995	protein_coding	3514	1	NM_198580.3	NM_198580	19	p13.11	12	0	13.98	49.56	0.130677	0.48902	0.282082	-0.151405	0.206938
chr19	17501420	17504454	ENST00000252595	intron	11	+	3034	ENSG00000130304	SLC27A1	10995	protein_coding	3514	1	NM_198580.3	NM_198580	19	p13.11	12	1	18.69	51.71	0.18699	0.561113	0.361439	-0.174449	0.199674
chr19	17511961	17516172	ENST00000252603	intron	1	+	4211	ENSG00000130313	PGLS	8903	protein_coding	1008	1	NM_012088.3	NM_012088	19	p13.11	5	0	143.02	219.09	0.550227	0.757163	0.652791	-0.102564	0.104372
chr19	17516281	17517287	ENST00000252603	intron	2	+	1006	ENSG00000130313	PGLS	8903	protein_coding	1008	1	NM_012088.3	NM_012088	19	p13.11	5	0	185.2	264.75	0.619977	0.774471	0.699528	-0.0795504	0.0749432
chr19	17517390	17517709	ENST00000252603	intron	3	+	319	ENSG00000130313	PGLS	8903	protein_coding	1008	1	NM_012088.3	NM_012088	19	p13.11	5	0	215.67	238.56	0.830821	0.958688	0.904049	-0.0732286	0.0546388
chr19	17517851	17520943	ENST00000252603	intron	4	+	3092	ENSG00000130313	PGLS	8903	protein_coding	1008	1	NM_012088.3	NM_012088	19	p13.11	5	1	176.33	197.58	0.807503	0.952136	0.892449	-0.0849453	0.0596879
chr19	17527396	17530754	ENST00000599164	intron	1	+	3358	ENSG00000167483	NIBAN3	24130	protein_coding	3679	1	NM_001321827.2	NM_001321827	19	p13.11	15	0	45.11	99.82	0.302343	0.623556	0.451913	-0.149571	0.171643
chr19	17530886	17532262	ENST00000599164	intron	2	+	1376	ENSG00000167483	NIBAN3	24130	protein_coding	3679	1	NM_001321827.2	NM_001321827	19	p13.11	15	0	71.35	131.2	0.397496	0.679188	0.543826	-0.14633	0.135361
chr19	17532389	17533586	ENST00000599164	intron	3	+	1197	ENSG00000167483	NIBAN3	24130	protein_coding	3679	1	NM_001321827.2	NM_001321827	19	p13.11	15	0	33.56	219.25	0.0783742	0.26125	0.153067	-0.074693	0.108182
chr19	17533702	17537375	ENST00000599164	intron	4	+	3673	ENSG00000167483	NIBAN3	24130	protein_coding	3679	1	NM_001321827.2	NM_001321827	19	p13.11	15	0	59.55	102.71	0.387767	0.772311	0.579788	-0.192021	0.192524
chr19	17537544	17539149	ENST00000599164	intron	5	+	1605	ENSG00000167483	NIBAN3	24130	protein_coding	3679	1	NM_001321827.2	NM_001321827	19	p13.11	15	0	76.36	95.16	0.624935	0.911378	0.802438	-0.177503	0.10894
chr19	17539266	17539346	ENST00000599164	intron	6	+	80	ENSG00000167483	NIBAN3	24130	protein_coding	3679	1	NM_001321827.2	NM_001321827	19	p13.11	15	0	55.22	67.98	0.589377	0.942473	0.812298	-0.222921	0.130175
chr19	17539452	17539602	ENST00000599164	intron	7	+	150	ENSG00000167483	NIBAN3	24130	protein_coding	3679	1	NM_001321827.2	NM_001321827	19	p13.11	15	0	63.38	93.09	0.444724	0.840221	0.680846	-0.236123	0.159375
chr19	17539766	17540391	ENST00000599164	intron	8	+	625	ENSG00000167483	NIBAN3	24130	protein_coding	3679	1	NM_001321827.2	NM_001321827	19	p13.11	15	0	65.95	116.53	0.395227	0.748713	0.565949	-0.170722	0.182764
chr19	17540583	17542135	ENST00000599164	intron	9	+	1552	ENSG00000167483	NIBAN3	24130	protein_coding	3679	1	NM_001321827.2	NM_001321827	19	p13.11	15	0	99.91	120.65	0.667706	0.939661	0.828098	-0.160392	0.111563
chr19	17542295	17543316	ENST00000599164	intron	10	+	1021	ENSG00000167483	NIBAN3	24130	protein_coding	3679	1	NM_001321827.2	NM_001321827	19	p13.11	15	0	84.18	97.04	0.708104	0.962615	0.867477	-0.159374	0.0951377
chr19	17543434	17543523	ENST00000599164	intron	11	+	89	ENSG00000167483	NIBAN3	24130	protein_coding	3679	1	NM_001321827.2	NM_001321827	19	p13.11	15	0	50.84	75.95	0.48033	0.850849	0.669388	-0.189058	0.181461
chr19	17543632	17546685	ENST00000599164	intron	12	+	3053	ENSG00000167483	NIBAN3	24130	protein_coding	3679	1	NM_001321827.2	NM_001321827	19	p13.11	15	0	68.44	113.8	0.432437	0.765706	0.601406	-0.168969	0.1643
chr19	17546798	17549443	ENST00000599164	intron	13	+	2645	ENSG00000167483	NIBAN3	24130	protein_coding	3679	1	NM_001321827.2	NM_001321827	19	p13.11	15	0	101.13	146.85	0.547515	0.821986	0.688662	-0.141147	0.133324
chr19	17549528	17551785	ENST00000599164	intron	14	+	2257	ENSG00000167483	NIBAN3	24130	protein_coding	3679	1	NM_001321827.2	NM_001321827	19	p13.11	15	1	96.64	149.16	0.47528	0.81973	0.647895	-0.172615	0.171835
chr19	17719621	17720935	ENST00000324096	intron	1	+	1314	ENSG00000130479	MAP1S	15715	protein_coding	3288	1	NM_018174.6	NM_018174	19	p13.11	7	0	57.07	69.69	0.63466	0.948876	0.818912	-0.184253	0.129963
chr19	17721038	17724125	ENST00000324096	intron	2	+	3087	ENSG00000130479	MAP1S	15715	protein_coding	3288	1	NM_018174.6	NM_018174	19	p13.11	7	0	62.31	81.95	0.58426	0.892883	0.760342	-0.176082	0.132542
chr19	17724209	17725048	ENST00000324096	intron	3	+	839	ENSG00000130479	MAP1S	15715	protein_coding	3288	1	NM_018174.6	NM_018174	19	p13.11	7	0	63.02	89.87	0.537704	0.838506	0.701235	-0.163531	0.137271
chr19	17725190	17725828	ENST00000324096	intron	4	+	638	ENSG00000130479	MAP1S	15715	protein_coding	3288	1	NM_018174.6	NM_018174	19	p13.11	7	0	96.69	123.13	0.625073	0.905518	0.785268	-0.160194	0.12025
chr19	17728173	17733192	ENST00000324096	intron	5	+	5019	ENSG00000130479	MAP1S	15715	protein_coding	3288	1	NM_018174.6	NM_018174	19	p13.11	7	0	30.47	52.56	0.361275	0.787314	0.579718	-0.218443	0.207595
chr19	17733429	17734272	ENST00000324096	intron	6	+	843	ENSG00000130479	MAP1S	15715	protein_coding	3288	1	NM_018174.6	NM_018174	19	p13.11	7	1	39.07	60.67	0.415416	0.851857	0.643976	-0.22856	0.207882
chr19	17751578	17754316	ENST00000596536	intron	1	+	2738	ENSG00000130475	FCHO1	29002	protein_coding	3208	1	NM_015122.3	NM_001384377	19	p13.11	29	0	24.87	73.71	0.165966	0.549989	0.337403	-0.171437	0.212586
chr19	17754362	17754591	ENST00000596536	intron	2	+	229	ENSG00000130475	FCHO1	29002	protein_coding	3208	1	NM_015122.3	NM_001384377	19	p13.11	29	0	55.47	134.4	0.283953	0.554087	0.412723	-0.12877	0.141364
chr19	17754682	17755117	ENST00000596536	intron	3	+	435	ENSG00000130475	FCHO1	29002	protein_coding	3208	1	NM_015122.3	NM_001384377	19	p13.11	29	0	62.29	153.93	0.277414	0.544435	0.404664	-0.12725	0.139771
chr19	17755192	17762761	ENST00000596536	intron	4	+	7569	ENSG00000130475	FCHO1	29002	protein_coding	3208	1	NM_015122.3	NM_001384377	19	p13.11	29	0	71.09	113.42	0.497453	0.749102	0.626785	-0.129332	0.122317
chr19	17762854	17764374	ENST00000596536	intron	5	+	1520	ENSG00000130475	FCHO1	29002	protein_coding	3208	1	NM_015122.3	NM_001384377	19	p13.11	29	0	71.55	89.95	0.651372	0.900718	0.795442	-0.14407	0.105276
chr19	17764450	17766668	ENST00000596536	intron	6	+	2218	ENSG00000130475	FCHO1	29002	protein_coding	3208	1	NM_015122.3	NM_001384377	19	p13.11	29	0	105.95	131.2	0.663268	0.921217	0.807546	-0.144278	0.113671
chr19	17766811	17770424	ENST00000596536	intron	7	+	3613	ENSG00000130475	FCHO1	29002	protein_coding	3208	1	NM_015122.3	NM_001384377	19	p13.11	29	0	121.87	147.2	0.703113	0.923401	0.827921	-0.124808	0.0954803
chr19	17770578	17770791	ENST00000596536	intron	8	+	213	ENSG00000130475	FCHO1	29002	protein_coding	3208	1	NM_015122.3	NM_001384377	19	p13.11	29	0	106.55	144.55	0.585414	0.871828	0.737115	-0.151701	0.134712
chr19	17770897	17772456	ENST00000596536	intron	9	+	1559	ENSG00000130475	FCHO1	29002	protein_coding	3208	1	NM_015122.3	NM_001384377	19	p13.11	29	0	83.87	93.47	0.789207	0.967176	0.897293	-0.108086	0.0698829
chr19	17772556	17772644	ENST00000596536	intron	10	+	88	ENSG00000130475	FCHO1	29002	protein_coding	3208	1	NM_015122.3	NM_001384377	19	p13.11	29	0	122.96	145.56	0.733067	0.932179	0.844738	-0.11167	0.0874418
chr19	17772742	17774238	ENST00000596536	intron	11	+	1496	ENSG00000130475	FCHO1	29002	protein_coding	3208	1	NM_015122.3	NM_001384377	19	p13.11	29	0	79.38	130.18	0.444631	0.749099	0.609771	-0.165141	0.139328
chr19	17774284	17774393	ENST00000596536	intron	12	+	109	ENSG00000130475	FCHO1	29002	protein_coding	3208	1	NM_015122.3	NM_001384377	19	p13.11	29	0	75.67	117.13	0.512976	0.778648	0.646034	-0.133058	0.132614
chr19	17774479	17775055	ENST00000596536	intron	13	+	576	ENSG00000130475	FCHO1	29002	protein_coding	3208	1	NM_015122.3	NM_001384377	19	p13.11	29	0	68.31	104.87	0.500941	0.796165	0.651378	-0.150437	0.144787
chr19	17775081	17775455	ENST00000596536	intron	14	+	374	ENSG00000130475	FCHO1	29002	protein_coding	3208	1	NM_015122.3	NM_001384377	19	p13.11	29	0	92.95	117.6	0.648824	0.905537	0.790391	-0.141567	0.115146
chr19	17775514	17775982	ENST00000596536	intron	15	+	468	ENSG00000130475	FCHO1	29002	protein_coding	3208	1	NM_015122.3	NM_001384377	19	p13.11	29	0	110.89	138.71	0.675928	0.900189	0.799438	-0.12351	0.100751
chr19	17776162	17776246	ENST00000596536	intron	16	+	84	ENSG00000130475	FCHO1	29002	protein_coding	3208	1	NM_015122.3	NM_001384377	19	p13.11	29	0	83.87	128.6	0.485625	0.79774	0.652177	-0.166552	0.145563
chr19	17776272	17776634	ENST00000596536	intron	17	+	362	ENSG00000130475	FCHO1	29002	protein_coding	3208	1	NM_015122.3	NM_001384377	19	p13.11	29	0	74.53	114.07	0.54193	0.752478	0.653371	-0.11144	0.0991073
chr19	17776687	17778136	ENST00000596536	intron	18	+	1449	ENSG00000130475	FCHO1	29002	protein_coding	3208	1	NM_015122.3	NM_001384377	19	p13.11	29	0	78.22	147.25	0.379111	0.680441	0.531205	-0.152094	0.149236
chr19	17778229	17778608	ENST00000596536	intron	19	+	379	ENSG00000130475	FCHO1	29002	protein_coding	3208	1	NM_015122.3	NM_001384377	19	p13.11	29	0	91.89	133.44	0.512837	0.825317	0.688624	-0.175787	0.136692
chr19	17778885	17781230	ENST00000596536	intron	20	+	2345	ENSG00000130475	FCHO1	29002	protein_coding	3208	1	NM_015122.3	NM_001384377	19	p13.11	29	0	67.87	87.31	0.573063	0.919593	0.777345	-0.204282	0.142248
chr19	17781344	17781451	ENST00000596536	intron	21	+	107	ENSG00000130475	FCHO1	29002	protein_coding	3208	1	NM_015122.3	NM_001384377	19	p13.11	29	0	79.76	92.47	0.709176	0.956849	0.86255	-0.153374	0.0942989
chr19	17781540	17781711	ENST00000596536	intron	22	+	171	ENSG00000130475	FCHO1	29002	protein_coding	3208	1	NM_015122.3	NM_001384377	19	p13.11	29	0	92.69	107.35	0.736015	0.951802	0.863437	-0.127422	0.0883649
chr19	17781821	17783016	ENST00000596536	intron	23	+	1195	ENSG00000130475	FCHO1	29002	protein_coding	3208	1	NM_015122.3	NM_001384377	19	p13.11	29	0	105.18	120.25	0.786002	0.935318	0.874678	-0.0886753	0.0606398
chr19	17783173	17784102	ENST00000596536	intron	24	+	929	ENSG00000130475	FCHO1	29002	protein_coding	3208	1	NM_015122.3	NM_001384377	19	p13.11	29	0	92.58	107.53	0.735203	0.945663	0.860969	-0.125766	0.084694
chr19	17784236	17784724	ENST00000596536	intron	25	+	488	ENSG00000130475	FCHO1	29002	protein_coding	3208	1	NM_015122.3	NM_001384377	19	p13.11	29	0	90.98	132.95	0.546125	0.811265	0.684317	-0.138193	0.126947
chr19	17784925	17786573	ENST00000596536	intron	26	+	1648	ENSG00000130475	FCHO1	29002	protein_coding	3208	1	NM_015122.3	NM_001384377	19	p13.11	29	0	63.6	83.09	0.53979	0.915217	0.765435	-0.225645	0.149782
chr19	17786630	17787681	ENST00000596536	intron	27	+	1051	ENSG00000130475	FCHO1	29002	protein_coding	3208	1	NM_015122.3	NM_001384377	19	p13.11	29	0	59.33	72.33	0.629379	0.937073	0.820268	-0.190889	0.116805
chr19	17787847	17788283	ENST00000596536	intron	28	+	436	ENSG00000130475	FCHO1	29002	protein_coding	3208	1	NM_015122.3	NM_001384377	19	p13.11	29	1	74.45	95.33	0.621444	0.90178	0.780971	-0.159527	0.120808
chr19	17817060	17821316	ENST00000317306	intron	1	-	4256	ENSG00000248099	INSL3	6086	protein_coding	751	1	NM_005543.4	NM_005543	19	p13.11	2	1	NA	NA	NA	NA	NA	NA	NA
chr19	17859975	17861292	ENST00000222247	intron	1	+	1317	ENSG00000105640	RPL18A	10311	protein_coding	634	1	NM_000980.4	NM_000980	19	p13.11	5	0	1580.51	1676.55	0.903155	0.974086	0.942716	-0.0395603	0.0313704
chr19	17861473	17862093	ENST00000222247	intron	2	+	620	ENSG00000105640	RPL18A	10311	protein_coding	634	1	NM_000980.4	NM_000980	19	p13.11	5	0	2623.33	2747.85	0.921414	0.98092	0.954685	-0.0332702	0.0262351
chr19	17862224	17862917	ENST00000222247	intron	3	+	693	ENSG00000105640	RPL18A	10311	protein_coding	634	1	NM_000980.4	NM_000980	19	p13.11	5	0	3551.42	3588.73	0.979545	0.995903	0.989604	-0.0100587	0.00629901
chr19	17863028	17863170	ENST00000222247	intron	4	+	142	ENSG00000105640	RPL18A	10311	protein_coding	634	1	NM_000980.4	NM_000980	19	p13.11	5	1	4250.45	4270.13	0.989143	0.998724	0.995391	-0.00624794	0.00333266
chr19	17933049	17936409	ENST00000445755	intron	1	+	3360	ENSG00000007080	CCDC124	25171	protein_coding	987	1	NM_001136203.2	NM_001136203	19	p13.11	5	0	20.45	24.98	0.541277	0.979815	0.818655	-0.277378	0.16116
chr19	17936580	17942655	ENST00000445755	intron	2	+	6075	ENSG00000007080	CCDC124	25171	protein_coding	987	1	NM_001136203.2	NM_001136203	19	p13.11	5	0	33.64	39.16	0.673612	0.964488	0.85904	-0.185428	0.105448
chr19	17942846	17943260	ENST00000445755	intron	3	+	414	ENSG00000007080	CCDC124	25171	protein_coding	987	1	NM_001136203.2	NM_001136203	19	p13.11	5	0	62.38	68.6	0.751009	0.98813	0.909329	-0.158321	0.0788009
chr19	17943376	17943507	ENST00000445755	intron	4	+	131	ENSG00000007080	CCDC124	25171	protein_coding	987	1	NM_001136203.2	NM_001136203	19	p13.11	5	1	63.38	64.58	0.912772	0.997826	0.981418	-0.0686465	0.0164076
chr19	18008585	18008710	ENST00000222250	intron	1	+	125	ENSG00000105643	ARRDC2	25225	protein_coding	2501	1	NM_015683.2	NM_015683	19	p13.11	8	0	36.75	108.18	0.212098	0.474732	0.339712	-0.127613	0.13502
chr19	18008778	18008970	ENST00000222250	intron	2	+	192	ENSG00000105643	ARRDC2	25225	protein_coding	2501	1	NM_015683.2	NM_015683	19	p13.11	8	0	77.65	98.6	0.652993	0.898093	0.787525	-0.134533	0.110567
chr19	18009119	18009591	ENST00000222250	intron	3	+	472	ENSG00000105643	ARRDC2	25225	protein_coding	2501	1	NM_015683.2	NM_015683	19	p13.11	8	0	96.13	120.11	0.665306	0.90458	0.80035	-0.135043	0.104231
chr19	18009695	18009782	ENST00000222250	intron	4	+	87	ENSG00000105643	ARRDC2	25225	protein_coding	2501	1	NM_015683.2	NM_015683	19	p13.11	8	0	99.53	114.04	0.7296	0.973055	0.872764	-0.143164	0.100291
chr19	18010040	18010195	ENST00000222250	intron	5	+	155	ENSG00000105643	ARRDC2	25225	protein_coding	2501	1	NM_015683.2	NM_015683	19	p13.11	8	0	72.84	86.44	0.647935	0.959638	0.842665	-0.19473	0.116972
chr19	18010359	18010571	ENST00000222250	intron	6	+	212	ENSG00000105643	ARRDC2	25225	protein_coding	2501	1	NM_015683.2	NM_015683	19	p13.11	8	0	80.71	100.33	0.664567	0.910772	0.804445	-0.139878	0.106327
chr19	18010730	18012912	ENST00000222250	intron	7	+	2182	ENSG00000105643	ARRDC2	25225	protein_coding	2501	1	NM_015683.2	NM_015683	19	p13.11	8	1	75.73	95.8	0.635138	0.905746	0.790501	-0.155363	0.115245
chr19	18059614	18059893	ENST00000593993	intron	16	-	279	ENSG00000096996	IL12RB1	5971	protein_coding	2713	1	NM_005535.3	NM_001290023	19	p13.11	17	1	NA	NA	NA	NA	NA	NA	NA
chr19	18060086	18061121	ENST00000593993	intron	15	-	1035	ENSG00000096996	IL12RB1	5971	protein_coding	2713	1	NM_005535.3	NM_001290023	19	p13.11	17	0	28.75	35.69	0.554665	0.953196	0.805548	-0.250883	0.147648
chr19	18061198	18062180	ENST00000593993	intron	14	-	982	ENSG00000096996	IL12RB1	5971	protein_coding	2713	1	NM_005535.3	NM_001290023	19	p13.11	17	0	25.47	30.09	0.600965	0.975818	0.846461	-0.245495	0.129357
chr19	18062278	18063875	ENST00000593993	intron	13	-	1597	ENSG00000096996	IL12RB1	5971	protein_coding	2713	1	NM_005535.3	NM_001290023	19	p13.11	17	0	17.62	29.04	0.274631	0.875613	0.606749	-0.332118	0.268864
chr19	18064011	18066541	ENST00000593993	intron	12	-	2530	ENSG00000096996	IL12RB1	5971	protein_coding	2713	1	NM_005535.3	NM_001290023	19	p13.11	17	0	25.51	30.55	0.561525	0.971142	0.835025	-0.273499	0.136118
chr19	18066698	18068388	ENST00000593993	intron	11	-	1690	ENSG00000096996	IL12RB1	5971	protein_coding	2713	1	NM_005535.3	NM_001290023	19	p13.11	17	0	25.04	26.91	0.733787	0.995321	0.930509	-0.196722	0.0648117
chr19	18068527	18069545	ENST00000593993	intron	10	-	1018	ENSG00000096996	IL12RB1	5971	protein_coding	2713	1	NM_005535.3	NM_001290023	19	p13.11	17	0	17.05	39.96	0.203826	0.683127	0.426677	-0.22285	0.25645
chr19	18069714	18072111	ENST00000593993	intron	9	-	2397	ENSG00000096996	IL12RB1	5971	protein_coding	2713	1	NM_005535.3	NM_001290023	19	p13.11	17	0	20	94.8	0.0967209	0.359306	0.21097	-0.11425	0.148336
chr19	18072350	18073516	ENST00000593993	intron	8	-	1166	ENSG00000096996	IL12RB1	5971	protein_coding	2713	1	NM_005535.3	NM_001290023	19	p13.11	17	0	55	68.87	0.590231	0.933829	0.798606	-0.208375	0.135223
chr19	18073600	18075748	ENST00000593993	intron	7	-	2148	ENSG00000096996	IL12RB1	5971	protein_coding	2713	1	NM_005535.3	NM_001290023	19	p13.11	17	0	67.85	99.4	0.514452	0.822133	0.682596	-0.168144	0.139538
chr19	18075869	18076296	ENST00000593993	intron	6	-	427	ENSG00000096996	IL12RB1	5971	protein_coding	2713	1	NM_005535.3	NM_001290023	19	p13.11	17	0	76.31	107.05	0.530314	0.868328	0.712844	-0.18253	0.155484
chr19	18076328	18077515	ENST00000593993	intron	5	-	1187	ENSG00000096996	IL12RB1	5971	protein_coding	2713	1	NM_005535.3	NM_001290023	19	p13.11	17	0	63.31	102.11	0.470789	0.761642	0.620018	-0.149229	0.141625
chr19	18077656	18080831	ENST00000593993	intron	4	-	3175	ENSG00000096996	IL12RB1	5971	protein_coding	2713	1	NM_005535.3	NM_001290023	19	p13.11	17	0	35.93	54.75	0.429493	0.858969	0.656256	-0.226763	0.202713
chr19	18081002	18082149	ENST00000593993	intron	3	-	1147	ENSG00000096996	IL12RB1	5971	protein_coding	2713	1	NM_005535.3	NM_001290023	19	p13.11	17	0	43.78	54.05	0.625978	0.94186	0.809991	-0.184012	0.13187
chr19	18082265	18083431	ENST00000593993	intron	2	-	1166	ENSG00000096996	IL12RB1	5971	protein_coding	2713	1	NM_005535.3	NM_001290023	19	p13.11	17	0	32.87	61.82	0.325493	0.739036	0.531705	-0.206212	0.207331
chr19	18083492	18086759	ENST00000593993	intron	1	-	3267	ENSG00000096996	IL12RB1	5971	protein_coding	2713	1	NM_005535.3	NM_001290023	19	p13.11	17	0	39.27	46.53	0.621545	0.96964	0.843972	-0.222426	0.125669
chr19	18097832	18107586	ENST00000687212	intron	1	+	9754	ENSG00000099308	MAST3	19036	protein_coding	6020	1	NM_001393504.1	NM_001393501	19	p13.11	28	0	28.15	36.09	0.546415	0.93614	0.779994	-0.23358	0.156145
chr19	18107619	18110651	ENST00000687212	intron	2	+	3032	ENSG00000099308	MAST3	19036	protein_coding	6020	1	NM_001393504.1	NM_001393501	19	p13.11	28	0	NA	NA	NA	NA	NA	NA	NA
chr19	18110742	18121684	ENST00000687212	intron	3	+	10942	ENSG00000099308	MAST3	19036	protein_coding	6020	1	NM_001393504.1	NM_001393501	19	p13.11	28	0	70.75	292.35	0.0735595	0.468927	0.242004	-0.168445	0.226922
chr19	18121774	18121852	ENST00000687212	intron	4	+	78	ENSG00000099308	MAST3	19036	protein_coding	6020	1	NM_001393504.1	NM_001393501	19	p13.11	28	0	71.51	229.16	0.231051	0.399308	0.312053	-0.0810016	0.0872551
chr19	18121923	18122672	ENST00000687212	intron	5	+	749	ENSG00000099308	MAST3	19036	protein_coding	6020	1	NM_001393504.1	NM_001393501	19	p13.11	28	0	16.42	558.58	0.00826521	0.0701686	0.029396	-0.0211308	0.0407727
chr19	18122752	18123216	ENST00000687212	intron	6	+	464	ENSG00000099308	MAST3	19036	protein_coding	6020	1	NM_001393504.1	NM_001393501	19	p13.11	28	0	170.49	325.93	0.390807	0.642713	0.523088	-0.132281	0.119625
chr19	18123375	18123579	ENST00000687212	intron	7	+	204	ENSG00000099308	MAST3	19036	protein_coding	6020	1	NM_001393504.1	NM_001393501	19	p13.11	28	0	176.93	219.09	0.694177	0.888438	0.807568	-0.11339	0.0808699
chr19	18123656	18123938	ENST00000687212	intron	8	+	282	ENSG00000099308	MAST3	19036	protein_coding	6020	1	NM_001393504.1	NM_001393501	19	p13.11	28	0	132.42	159.51	0.669284	0.921008	0.830167	-0.160884	0.0908409
chr19	18124149	18124264	ENST00000687212	intron	9	+	115	ENSG00000099308	MAST3	19036	protein_coding	6020	1	NM_001393504.1	NM_001393501	19	p13.11	28	0	134.47	151	0.753364	0.969278	0.89053	-0.137165	0.0787484
chr19	18124367	18124641	ENST00000687212	intron	10	+	274	ENSG00000099308	MAST3	19036	protein_coding	6020	1	NM_001393504.1	NM_001393501	19	p13.11	28	0	220.71	261.91	0.652529	0.956379	0.842694	-0.190165	0.113684
chr19	18124775	18128399	ENST00000687212	intron	11	+	3624	ENSG00000099308	MAST3	19036	protein_coding	6020	1	NM_001393504.1	NM_001393501	19	p13.11	28	0	231.02	274.24	0.655681	0.954789	0.842401	-0.18672	0.112389
chr19	18128459	18128865	ENST00000687212	intron	12	+	406	ENSG00000099308	MAST3	19036	protein_coding	6020	1	NM_001393504.1	NM_001393501	19	p13.11	28	0	156.11	311	0.365698	0.628854	0.501961	-0.136264	0.126892
chr19	18128952	18130493	ENST00000687212	intron	13	+	1541	ENSG00000099308	MAST3	19036	protein_coding	6020	1	NM_001393504.1	NM_001393501	19	p13.11	28	0	205.62	249.85	0.710942	0.904042	0.822974	-0.112032	0.0810684
chr19	18130703	18131908	ENST00000687212	intron	14	+	1205	ENSG00000099308	MAST3	19036	protein_coding	6020	1	NM_001393504.1	NM_001393501	19	p13.11	28	0	214.15	228.96	0.84897	0.983851	0.935316	-0.0863465	0.0485352
chr19	18132048	18134578	ENST00000687212	intron	15	+	2530	ENSG00000099308	MAST3	19036	protein_coding	6020	1	NM_001393504.1	NM_001393501	19	p13.11	28	0	184.62	210.18	0.791009	0.937659	0.87839	-0.0873812	0.0592695
chr19	18134712	18134816	ENST00000687212	intron	16	+	104	ENSG00000099308	MAST3	19036	protein_coding	6020	1	NM_001393504.1	NM_001393501	19	p13.11	28	0	159.82	188.31	0.645229	0.968538	0.848707	-0.203478	0.119831
chr19	18134983	18135739	ENST00000687212	intron	17	+	756	ENSG00000099308	MAST3	19036	protein_coding	6020	1	NM_001393504.1	NM_001393501	19	p13.11	28	0	269.29	299.84	0.75587	0.978568	0.898112	-0.142242	0.0804558
chr19	18135842	18137238	ENST00000687212	intron	18	+	1396	ENSG00000099308	MAST3	19036	protein_coding	6020	1	NM_001393504.1	NM_001393501	19	p13.11	28	0	359.76	383.93	0.88781	0.970033	0.937046	-0.0492359	0.0329872
chr19	18137362	18139014	ENST00000687212	intron	19	+	1652	ENSG00000099308	MAST3	19036	protein_coding	6020	1	NM_001393504.1	NM_001393501	19	p13.11	28	0	188.8	218.29	0.778218	0.93274	0.864904	-0.0866867	0.0678353
chr19	18139125	18141881	ENST00000687212	intron	20	+	2756	ENSG00000099308	MAST3	19036	protein_coding	6020	1	NM_001393504.1	NM_001393501	19	p13.11	28	0	144.29	173.38	0.701714	0.923905	0.832218	-0.130505	0.0916866
chr19	18142016	18143762	ENST00000687212	intron	21	+	1746	ENSG00000099308	MAST3	19036	protein_coding	6020	1	NM_001393504.1	NM_001393501	19	p13.11	28	0	204.71	223.29	0.839483	0.966653	0.91679	-0.0773071	0.0498629
chr19	18144008	18144465	ENST00000687212	intron	22	+	457	ENSG00000099308	MAST3	19036	protein_coding	6020	1	NM_001393504.1	NM_001393501	19	p13.11	28	0	275.76	306.91	0.815876	0.957783	0.898504	-0.0826285	0.0592785
chr19	18144694	18145002	ENST00000687212	intron	23	+	308	ENSG00000099308	MAST3	19036	protein_coding	6020	1	NM_001393504.1	NM_001393501	19	p13.11	28	0	225.47	255.87	0.787204	0.946035	0.88119	-0.0939852	0.0648451
chr19	18145230	18145742	ENST00000687212	intron	24	+	512	ENSG00000099308	MAST3	19036	protein_coding	6020	1	NM_001393504.1	NM_001393501	19	p13.11	28	0	119.84	137.89	0.756663	0.95096	0.869099	-0.112436	0.0818618
chr19	18145866	18146880	ENST00000687212	intron	25	+	1014	ENSG00000099308	MAST3	19036	protein_coding	6020	1	NM_001393504.1	NM_001393501	19	p13.11	28	0	153.75	203.8	0.626129	0.855304	0.754416	-0.128287	0.100888
chr19	18147045	18147442	ENST00000687212	intron	26	+	397	ENSG00000099308	MAST3	19036	protein_coding	6020	1	NM_001393504.1	NM_001393501	19	p13.11	28	0	107.13	254.49	0.309251	0.538684	0.42096	-0.111709	0.117724
chr19	18147625	18149190	ENST00000687212	intron	27	+	1565	ENSG00000099308	MAST3	19036	protein_coding	6020	1	NM_001393504.1	NM_001393501	19	p13.11	28	1	243.45	319.16	0.652591	0.841821	0.762784	-0.110193	0.0790373
chr19	18153295	18155456	ENST00000222254	intron	1	+	2161	ENSG00000105647	PIK3R2	8980	protein_coding	3980	1	NM_005027.4	NM_005027	19	p13.11	16	0	25.82	28.55	0.71759	0.985143	0.904378	-0.186788	0.080765
chr19	18156202	18160470	ENST00000222254	intron	2	+	4268	ENSG00000105647	PIK3R2	8980	protein_coding	3980	1	NM_005027.4	NM_005027	19	p13.11	16	0	51.56	55.8	0.746875	0.991456	0.924014	-0.177139	0.0674418
chr19	18160564	18160918	ENST00000222254	intron	3	+	354	ENSG00000105647	PIK3R2	8980	protein_coding	3980	1	NM_005027.4	NM_005027	19	p13.11	16	0	30.65	36.65	0.570689	0.957129	0.836289	-0.2656	0.12084
chr19	18160970	18161053	ENST00000222254	intron	4	+	83	ENSG00000105647	PIK3R2	8980	protein_coding	3980	1	NM_005027.4	NM_005027	19	p13.11	16	0	25.11	30.84	0.493374	0.961015	0.814202	-0.320828	0.146812
chr19	18161186	18161278	ENST00000222254	intron	5	+	92	ENSG00000105647	PIK3R2	8980	protein_coding	3980	1	NM_005027.4	NM_005027	19	p13.11	16	0	11.73	14.82	0.334814	0.985485	0.791498	-0.456684	0.193987
chr19	18161496	18161965	ENST00000222254	intron	6	+	469	ENSG00000105647	PIK3R2	8980	protein_coding	3980	1	NM_005027.4	NM_005027	19	p13.11	16	0	15.96	19.35	0.49759	0.979175	0.824806	-0.327216	0.154369
chr19	18162052	18162201	ENST00000222254	intron	7	+	149	ENSG00000105647	PIK3R2	8980	protein_coding	3980	1	NM_005027.4	NM_005027	19	p13.11	16	0	27.96	30.96	0.698527	0.990005	0.903101	-0.204574	0.0869047
chr19	18162311	18162407	ENST00000222254	intron	8	+	96	ENSG00000105647	PIK3R2	8980	protein_coding	3980	1	NM_005027.4	NM_005027	19	p13.11	16	0	46.07	50.45	0.694269	0.993804	0.913181	-0.218913	0.0806231
chr19	18162507	18162966	ENST00000222254	intron	9	+	459	ENSG00000105647	PIK3R2	8980	protein_coding	3980	1	NM_005027.4	NM_005027	19	p13.11	16	0	44.89	51.95	0.605745	0.983901	0.8641	-0.258355	0.119801
chr19	18163148	18163262	ENST00000222254	intron	10	+	114	ENSG00000105647	PIK3R2	8980	protein_coding	3980	1	NM_005027.4	NM_005027	19	p13.11	16	0	79.67	85.71	0.809734	0.982798	0.92953	-0.119796	0.0532681
chr19	18163389	18166159	ENST00000222254	intron	11	+	2770	ENSG00000105647	PIK3R2	8980	protein_coding	3980	1	NM_005027.4	NM_005027	19	p13.11	16	0	76.62	84.18	0.765344	0.978604	0.910192	-0.144848	0.0684112
chr19	18166303	18167129	ENST00000222254	intron	12	+	826	ENSG00000105647	PIK3R2	8980	protein_coding	3980	1	NM_005027.4	NM_005027	19	p13.11	16	0	52.42	54.42	0.818948	0.997768	0.963249	-0.144301	0.0345197
chr19	18167307	18168474	ENST00000222254	intron	13	+	1167	ENSG00000105647	PIK3R2	8980	protein_coding	3980	1	NM_005027.4	NM_005027	19	p13.11	16	0	64.2	69.45	0.772504	0.986184	0.924406	-0.151902	0.0617779
chr19	18168547	18168725	ENST00000222254	intron	14	+	178	ENSG00000105647	PIK3R2	8980	protein_coding	3980	1	NM_005027.4	NM_005027	19	p13.11	16	0	66.98	74.13	0.720527	0.979631	0.903548	-0.183021	0.076083
chr19	18168897	18169086	ENST00000222254	intron	15	+	189	ENSG00000105647	PIK3R2	8980	protein_coding	3980	1	NM_005027.4	NM_005027	19	p13.11	16	1	41.71	44.82	0.732971	0.994642	0.930611	-0.197641	0.0640304
chr19	18173974	18175039	ENST00000407280	intron	1	+	1065	ENSG00000216490	IFI30	5398	protein_coding	988	1	NM_006332.5	NM_006332	19	p13.11	7	0	1153.11	1243.6	0.853355	0.973933	0.927235	-0.0738808	0.0466976
chr19	18175223	18175310	ENST00000407280	intron	2	+	87	ENSG00000216490	IFI30	5398	protein_coding	988	1	NM_006332.5	NM_006332	19	p13.11	7	0	1018.24	1073.76	0.893991	0.985931	0.948294	-0.054303	0.0376376
chr19	18175386	18175604	ENST00000407280	intron	3	+	218	ENSG00000216490	IFI30	5398	protein_coding	988	1	NM_006332.5	NM_006332	19	p13.11	7	0	906.69	960.76	0.889173	0.985021	0.943722	-0.0545485	0.0412995
chr19	18175698	18177139	ENST00000407280	intron	4	+	1441	ENSG00000216490	IFI30	5398	protein_coding	988	1	NM_006332.5	NM_006332	19	p13.11	7	0	943.04	1018.2	0.853197	0.970427	0.926183	-0.0729868	0.0442431
chr19	18177293	18177710	ENST00000407280	intron	5	+	417	ENSG00000216490	IFI30	5398	protein_coding	988	1	NM_006332.5	NM_006332	19	p13.11	7	0	1047.33	1115.24	0.884365	0.974346	0.939107	-0.0547424	0.0352389
chr19	18177765	18177848	ENST00000407280	intron	6	+	83	ENSG00000216490	IFI30	5398	protein_coding	988	1	NM_006332.5	NM_006332	19	p13.11	7	1	1344.36	1473.33	0.838692	0.969271	0.912464	-0.0737718	0.0568073
chr19	18193469	18193863	ENST00000599612	intron	1	+	394	ENSG00000254858	MPV17L2	28177	protein_coding	1578	1	NM_032683.3	NM_032683	19	p13.11	5	0	NA	NA	NA	NA	NA	NA	NA
chr19	18194035	18194776	ENST00000599612	intron	2	+	741	ENSG00000254858	MPV17L2	28177	protein_coding	1578	1	NM_032683.3	NM_032683	19	p13.11	5	0	8.84	12.13	0.400586	0.943185	0.728772	-0.328186	0.214413
chr19	18194854	18194957	ENST00000599612	intron	3	+	103	ENSG00000254858	MPV17L2	28177	protein_coding	1578	1	NM_032683.3	NM_032683	19	p13.11	5	0	15.22	20	0.490477	0.940411	0.761	-0.270523	0.179411
chr19	18195087	18195998	ENST00000599612	intron	4	+	911	ENSG00000254858	MPV17L2	28177	protein_coding	1578	1	NM_032683.3	NM_032683	19	p13.11	5	1	16.73	19.62	0.577794	0.978916	0.852701	-0.274907	0.126215
chr19	18197661	18198724	ENST00000222256	intron	4	-	1063	ENSG00000105649	RAB3A	9777	protein_coding	1496	1	NM_002866.5	NM_002866	19	p13.11	5	1	NA	NA	NA	NA	NA	NA	NA
chr19	18198850	18200326	ENST00000222256	intron	3	-	1476	ENSG00000105649	RAB3A	9777	protein_coding	1496	1	NM_002866.5	NM_002866	19	p13.11	5	0	7.53	9.89	0.285987	0.992484	0.761375	-0.475388	0.231109
chr19	18200446	18202512	ENST00000222256	intron	2	-	2066	ENSG00000105649	RAB3A	9777	protein_coding	1496	1	NM_002866.5	NM_002866	19	p13.11	5	0	NA	NA	NA	NA	NA	NA	NA
chr19	18202741	18203895	ENST00000222256	intron	1	-	1154	ENSG00000105649	RAB3A	9777	protein_coding	1496	1	NM_002866.5	NM_002866	19	p13.11	5	0	NA	NA	NA	NA	NA	NA	NA
chr19	18258107	18264362	ENST00000392413	intron	3	-	6255	ENSG00000130518	IQCN	29350	protein_coding	4345	1	NM_001145304.2	NM_001145304	19	p13.11	4	1	NA	NA	NA	NA	NA	NA	NA
chr19	18267527	18269465	ENST00000392413	intron	2	-	1938	ENSG00000130518	IQCN	29350	protein_coding	4345	1	NM_001145304.2	NM_001145304	19	p13.11	4	0	NA	NA	NA	NA	NA	NA	NA
chr19	18269588	18274402	ENST00000392413	intron	1	-	4814	ENSG00000130518	IQCN	29350	protein_coding	4345	1	NM_001145304.2	NM_001145304	19	p13.11	4	0	NA	NA	NA	NA	NA	NA	NA
chr19	18307556	18309677	ENST00000593829	intron	4	-	2121	ENSG00000130520	LSM4	17259	protein_coding	1704	1	NM_012321.5	NM_012321	19	p13.11	5	1	43.6	115.18	0.246199	0.54028	0.378538	-0.132339	0.161742
chr19	18309862	18312603	ENST00000593829	intron	3	-	2741	ENSG00000130520	LSM4	17259	protein_coding	1704	1	NM_012321.5	NM_012321	19	p13.11	5	0	74.69	133.85	0.368849	0.756704	0.558013	-0.189163	0.198692
chr19	18312703	18316023	ENST00000593829	intron	2	-	3320	ENSG00000130520	LSM4	17259	protein_coding	1704	1	NM_012321.5	NM_012321	19	p13.11	5	0	80.56	137.62	0.440118	0.731666	0.58538	-0.145262	0.146286
chr19	18316066	18323017	ENST00000593829	intron	1	-	6951	ENSG00000130520	LSM4	17259	protein_coding	1704	1	NM_012321.5	NM_012321	19	p13.11	5	0	63.95	93.65	0.51875	0.824867	0.682862	-0.164112	0.142005
chr19	18392126	18396184	ENST00000339007	intron	1	-	4058	ENSG00000175489	LRRC25	29806	protein_coding	2427	1	NM_145256.3	NM_145256	19	p13.11	2	1	500.27	783.51	0.491553	0.777368	0.638499	-0.146946	0.13887
chr19	18419708	18427350	ENST00000270061	intron	1	+	7642	ENSG00000130511	SSBP4	15676	protein_coding	1725	1	NM_032627.5	NM_032627	19	p13.11	18	0	52.65	75.75	0.511211	0.8459	0.69505	-0.183838	0.150851
chr19	18427424	18427751	ENST00000270061	intron	2	+	327	ENSG00000130511	SSBP4	15676	protein_coding	1725	1	NM_032627.5	NM_032627	19	p13.11	18	0	68.33	84.07	0.674637	0.923311	0.812775	-0.138138	0.110536
chr19	18427814	18427897	ENST00000270061	intron	3	+	83	ENSG00000130511	SSBP4	15676	protein_coding	1725	1	NM_032627.5	NM_032627	19	p13.11	18	0	83.35	94.05	0.726699	0.972759	0.886231	-0.159531	0.0865282
chr19	18427983	18430840	ENST00000270061	intron	4	+	2857	ENSG00000130511	SSBP4	15676	protein_coding	1725	1	NM_032627.5	NM_032627	19	p13.11	18	0	118.2	141.89	0.717339	0.919699	0.83304	-0.115701	0.0866591
chr19	18430931	18431352	ENST00000270061	intron	5	+	421	ENSG00000130511	SSBP4	15676	protein_coding	1725	1	NM_032627.5	NM_032627	19	p13.11	18	0	91.36	177.04	0.362561	0.670901	0.516042	-0.15348	0.154859
chr19	18431419	18431646	ENST00000270061	intron	6	+	227	ENSG00000130511	SSBP4	15676	protein_coding	1725	1	NM_032627.5	NM_032627	19	p13.11	18	0	46.55	126.27	0.231657	0.5235	0.368654	-0.136997	0.154846
chr19	18431707	18431792	ENST00000270061	intron	7	+	85	ENSG00000130511	SSBP4	15676	protein_coding	1725	1	NM_032627.5	NM_032627	19	p13.11	18	0	108.18	126.8	0.746873	0.932552	0.853155	-0.106282	0.0793976
chr19	18431863	18431999	ENST00000270061	intron	8	+	136	ENSG00000130511	SSBP4	15676	protein_coding	1725	1	NM_032627.5	NM_032627	19	p13.11	18	0	104.56	133.31	0.646268	0.893565	0.784337	-0.138069	0.109228
chr19	18432071	18432146	ENST00000270061	intron	9	+	75	ENSG00000130511	SSBP4	15676	protein_coding	1725	1	NM_032627.5	NM_032627	19	p13.11	18	0	136.04	151.29	0.777256	0.972456	0.8992	-0.121944	0.0732562
chr19	18432215	18432558	ENST00000270061	intron	10	+	343	ENSG00000130511	SSBP4	15676	protein_coding	1725	1	NM_032627.5	NM_032627	19	p13.11	18	0	127.53	146.78	0.740818	0.949641	0.868851	-0.128034	0.0807895
chr19	18432605	18432699	ENST00000270061	intron	11	+	94	ENSG00000130511	SSBP4	15676	protein_coding	1725	1	NM_032627.5	NM_032627	19	p13.11	18	0	145.24	167.13	0.723965	0.962636	0.869024	-0.145059	0.0936116
chr19	18432736	18432828	ENST00000270061	intron	12	+	92	ENSG00000130511	SSBP4	15676	protein_coding	1725	1	NM_032627.5	NM_032627	19	p13.11	18	0	131.35	144.76	0.795552	0.975642	0.907364	-0.111812	0.0682785
chr19	18432884	18432972	ENST00000270061	intron	13	+	88	ENSG00000130511	SSBP4	15676	protein_coding	1725	1	NM_032627.5	NM_032627	19	p13.11	18	0	100.67	122.85	0.673871	0.919538	0.819455	-0.145584	0.100084
chr19	18433044	18433134	ENST00000270061	intron	14	+	90	ENSG00000130511	SSBP4	15676	protein_coding	1725	1	NM_032627.5	NM_032627	19	p13.11	18	0	68.58	86.93	0.56128	0.937408	0.788911	-0.227631	0.148497
chr19	18433214	18433584	ENST00000270061	intron	15	+	370	ENSG00000130511	SSBP4	15676	protein_coding	1725	1	NM_032627.5	NM_032627	19	p13.11	18	0	48.91	66.4	0.477982	0.915261	0.736596	-0.258614	0.178665
chr19	18433614	18433709	ENST00000270061	intron	16	+	95	ENSG00000130511	SSBP4	15676	protein_coding	1725	1	NM_032627.5	NM_032627	19	p13.11	18	0	62.91	78.04	0.586451	0.946491	0.806125	-0.219675	0.140366
chr19	18433818	18434216	ENST00000270061	intron	17	+	398	ENSG00000130511	SSBP4	15676	protein_coding	1725	1	NM_032627.5	NM_032627	19	p13.11	18	1	51.8	171.24	0.188062	0.448199	0.302499	-0.114437	0.145699
chr19	18435118	18435265	ENST00000338128	intron	10	-	147	ENSG00000105655	ISYNA1	29821	protein_coding	2252	1	NM_016368.5	NM_016368	19	p13.11	11	1	19.98	28.76	0.382841	0.930676	0.694715	-0.311874	0.235962
chr19	18435484	18435562	ENST00000338128	intron	9	-	78	ENSG00000105655	ISYNA1	29821	protein_coding	2252	1	NM_016368.5	NM_016368	19	p13.11	11	0	23.65	32.78	0.422918	0.942155	0.721477	-0.298559	0.220679
chr19	18435677	18435756	ENST00000338128	intron	8	-	79	ENSG00000105655	ISYNA1	29821	protein_coding	2252	1	NM_016368.5	NM_016368	19	p13.11	11	0	12.71	24.22	0.178226	0.866027	0.524773	-0.346547	0.341254
chr19	18435922	18436031	ENST00000338128	intron	7	-	109	ENSG00000105655	ISYNA1	29821	protein_coding	2252	1	NM_016368.5	NM_016368	19	p13.11	11	0	12.42	19.51	0.295425	0.940221	0.636597	-0.341172	0.303625
chr19	18436248	18436329	ENST00000338128	intron	6	-	81	ENSG00000105655	ISYNA1	29821	protein_coding	2252	1	NM_016368.5	NM_016368	19	p13.11	11	0	7.38	11.62	0.17958	0.967581	0.635112	-0.455532	0.332469
chr19	18436480	18436683	ENST00000338128	intron	5	-	203	ENSG00000105655	ISYNA1	29821	protein_coding	2252	1	NM_016368.5	NM_016368	19	p13.11	11	0	7.18	27.62	0.0320101	0.631643	0.259957	-0.227946	0.371686
chr19	18436878	18436972	ENST00000338128	intron	4	-	94	ENSG00000105655	ISYNA1	29821	protein_coding	2252	1	NM_016368.5	NM_016368	19	p13.11	11	0	NA	NA	NA	NA	NA	NA	NA
chr19	18437106	18437598	ENST00000338128	intron	3	-	492	ENSG00000105655	ISYNA1	29821	protein_coding	2252	1	NM_016368.5	NM_016368	19	p13.11	11	0	NA	NA	NA	NA	NA	NA	NA
chr19	18437761	18437859	ENST00000338128	intron	2	-	98	ENSG00000105655	ISYNA1	29821	protein_coding	2252	1	NM_016368.5	NM_016368	19	p13.11	11	0	10.15	18.93	0.155249	0.923212	0.536186	-0.380937	0.387026
chr19	18437989	18438092	ENST00000338128	intron	1	-	103	ENSG00000105655	ISYNA1	29821	protein_coding	2252	1	NM_016368.5	NM_016368	19	p13.11	11	0	5.62	13.56	0.0408706	0.931069	0.414454	-0.373584	0.516615
chr19	18532256	18532663	ENST00000608443	intron	8	-	407	ENSG00000105701	FKBP8	3724	protein_coding	1761	1	NM_012181.5	NM_012181	19	p13.11	9	1	4620.15	4792.24	0.941702	0.980748	0.96409	-0.0223877	0.0166584
chr19	18532796	18533269	ENST00000608443	intron	7	-	473	ENSG00000105701	FKBP8	3724	protein_coding	1761	1	NM_012181.5	NM_012181	19	p13.11	9	0	4038.04	4504.55	0.857044	0.939029	0.896436	-0.039392	0.0425929
chr19	18533348	18537600	ENST00000608443	intron	6	-	4252	ENSG00000105701	FKBP8	3724	protein_coding	1761	1	NM_012181.5	NM_012181	19	p13.11	9	0	3814.02	4168.51	0.882722	0.951512	0.91496	-0.0322384	0.0365515
chr19	18537774	18538215	ENST00000608443	intron	5	-	441	ENSG00000105701	FKBP8	3724	protein_coding	1761	1	NM_012181.5	NM_012181	19	p13.11	9	0	3660.58	4089.33	0.857554	0.926089	0.895154	-0.0376002	0.0309347
chr19	18538437	18539370	ENST00000608443	intron	4	-	933	ENSG00000105701	FKBP8	3724	protein_coding	1761	1	NM_012181.5	NM_012181	19	p13.11	9	0	3518.31	5657.67	0.591881	0.656988	0.621866	-0.0299845	0.0351229
chr19	18539460	18539550	ENST00000608443	intron	3	-	90	ENSG00000105701	FKBP8	3724	protein_coding	1761	1	NM_012181.5	NM_012181	19	p13.11	9	0	6667.15	6801.71	0.965056	0.99071	0.980217	-0.0151607	0.0104935
chr19	18539721	18541678	ENST00000608443	intron	2	-	1957	ENSG00000105701	FKBP8	3724	protein_coding	1761	1	NM_012181.5	NM_012181	19	p13.11	9	0	4916.6	5329	0.894129	0.952881	0.922612	-0.0284828	0.0302689
chr19	18541996	18543485	ENST00000608443	intron	1	-	1489	ENSG00000105701	FKBP8	3724	protein_coding	1761	1	NM_012181.5	NM_012181	19	p13.11	9	0	2076.29	2836.98	0.674796	0.804051	0.731866	-0.0570703	0.0721851
chr19	18557915	18562035	ENST00000222307	intron	1	+	4120	ENSG00000105700	KXD1	28420	protein_coding	1344	1	NM_024069.4	NM_001171949	19	p13.11	5	0	49.65	97.24	0.360577	0.658172	0.510592	-0.150015	0.14758
chr19	18562158	18564868	ENST00000222307	intron	2	+	2710	ENSG00000105700	KXD1	28420	protein_coding	1344	1	NM_024069.4	NM_001171949	19	p13.11	5	0	193.62	213.53	0.838861	0.954615	0.906758	-0.0678968	0.0478569
chr19	18565022	18567131	ENST00000222307	intron	3	+	2109	ENSG00000105700	KXD1	28420	protein_coding	1344	1	NM_024069.4	NM_001171949	19	p13.11	5	0	203.2	238.6	0.766074	0.920735	0.851635	-0.0855607	0.0691
chr19	18567179	18568401	ENST00000222307	intron	4	+	1222	ENSG00000105700	KXD1	28420	protein_coding	1344	1	NM_024069.4	NM_001171949	19	p13.11	5	1	242.27	280.24	0.790431	0.925018	0.864509	-0.074078	0.0605088
chr19	18571910	18573292	ENST00000442744	intron	1	+	1382	ENSG00000221983	UBA52	12458	protein_coding	2848	1	NM_001033930.3	NM_001321018	19	p13.11	5	0	1291.84	3336.6	0.312954	0.454127	0.387173	-0.0742181	0.0669541
chr19	18573404	18573661	ENST00000442744	intron	2	+	257	ENSG00000221983	UBA52	12458	protein_coding	2848	1	NM_001033930.3	NM_001321018	19	p13.11	5	0	6280.8	6355.62	0.970123	0.998231	0.988228	-0.0181046	0.0100033
chr19	18573749	18574869	ENST00000442744	intron	3	+	1120	ENSG00000221983	UBA52	12458	protein_coding	2848	1	NM_001033930.3	NM_001321018	19	p13.11	5	0	6157.6	6280.15	0.954831	0.996647	0.980486	-0.0256551	0.0161606
chr19	18574973	18575056	ENST00000442744	intron	4	+	83	ENSG00000221983	UBA52	12458	protein_coding	2848	1	NM_001033930.3	NM_001321018	19	p13.11	5	1	5185.36	5210.07	0.988705	0.998584	0.995257	-0.00655222	0.00332641
chr19	18588901	18588994	ENST00000358607	intron	1	+	93	ENSG00000006015	REX1BD	26098	protein_coding	767	1	NM_001100418.2	NM_001100418	19	p13.11	5	0	67.09	79.09	0.676454	0.963299	0.848274	-0.17182	0.115025
chr19	18589078	18589412	ENST00000358607	intron	2	+	334	ENSG00000006015	REX1BD	26098	protein_coding	767	1	NM_001100418.2	NM_001100418	19	p13.11	5	0	29.29	118.31	0.150852	0.39024	0.24757	-0.0967182	0.14267
chr19	18589684	18590853	ENST00000358607	intron	3	+	1169	ENSG00000006015	REX1BD	26098	protein_coding	767	1	NM_001100418.2	NM_001100418	19	p13.11	5	0	104.78	135.85	0.609194	0.910637	0.771292	-0.162098	0.139345
chr19	18590934	18592107	ENST00000358607	intron	4	+	1173	ENSG00000006015	REX1BD	26098	protein_coding	767	1	NM_001100418.2	NM_001100418	19	p13.11	5	1	81.75	109.18	0.624388	0.853679	0.748764	-0.124375	0.104916
chr19	18637138	18664260	ENST00000300976	intron	1	+	27122	ENSG00000167487	KLHL26	25623	protein_coding	4351	1	NM_018316.3	NM_001345982	19	p13.11	3	0	9.58	15.09	0.253649	0.919418	0.634858	-0.381208	0.28456
chr19	18664444	18667663	ENST00000300976	intron	2	+	3219	ENSG00000167487	KLHL26	25623	protein_coding	4351	1	NM_018316.3	NM_001345982	19	p13.11	3	1	8.49	17.33	0.103267	0.877832	0.489902	-0.386635	0.38793
chr19	18832441	18845979	ENST00000262803	intron	1	+	13538	ENSG00000005007	UPF1	9962	protein_coding	5321	1	NM_002911.4	NM_002911	19	p13.11	24	0	75.6	104.76	0.561137	0.845524	0.721649	-0.160512	0.123875
chr19	18846120	18847743	ENST00000262803	intron	2	+	1623	ENSG00000005007	UPF1	9962	protein_coding	5321	1	NM_002911.4	NM_002911	19	p13.11	24	0	88.18	109.2	0.670459	0.910341	0.807509	-0.13705	0.102832
chr19	18847834	18850074	ENST00000262803	intron	3	+	2240	ENSG00000005007	UPF1	9962	protein_coding	5321	1	NM_002911.4	NM_002911	19	p13.11	24	0	99.76	138.31	0.611994	0.821381	0.721278	-0.109284	0.100103
chr19	18850243	18850687	ENST00000262803	intron	4	+	444	ENSG00000005007	UPF1	9962	protein_coding	5321	1	NM_002911.4	NM_002911	19	p13.11	24	0	82.93	99.91	0.698712	0.925735	0.830047	-0.131335	0.0956879
chr19	18850869	18852134	ENST00000262803	intron	5	+	1265	ENSG00000005007	UPF1	9962	protein_coding	5321	1	NM_002911.4	NM_002911	19	p13.11	24	0	136.47	181.11	0.621243	0.866311	0.75352	-0.132277	0.112791
chr19	18852297	18852986	ENST00000262803	intron	6	+	689	ENSG00000005007	UPF1	9962	protein_coding	5321	1	NM_002911.4	NM_002911	19	p13.11	24	0	126.33	208.89	0.476111	0.730181	0.604768	-0.128657	0.125413
chr19	18853072	18853251	ENST00000262803	intron	7	+	179	ENSG00000005007	UPF1	9962	protein_coding	5321	1	NM_002911.4	NM_002911	19	p13.11	24	0	128.87	312.96	0.320978	0.506169	0.411778	-0.0907995	0.0943908
chr19	18853351	18854600	ENST00000262803	intron	8	+	1249	ENSG00000005007	UPF1	9962	protein_coding	5321	1	NM_002911.4	NM_002911	19	p13.11	24	0	92.2	136.98	0.515146	0.818423	0.673091	-0.157945	0.145332
chr19	18854710	18854878	ENST00000262803	intron	9	+	168	ENSG00000005007	UPF1	9962	protein_coding	5321	1	NM_002911.4	NM_002911	19	p13.11	24	0	129.47	154.95	0.684154	0.936104	0.83556	-0.151406	0.100544
chr19	18855039	18855123	ENST00000262803	intron	10	+	84	ENSG00000005007	UPF1	9962	protein_coding	5321	1	NM_002911.4	NM_002911	19	p13.11	24	0	102.07	131.31	0.603476	0.90677	0.777321	-0.173845	0.129449
chr19	18855243	18855924	ENST00000262803	intron	11	+	681	ENSG00000005007	UPF1	9962	protein_coding	5321	1	NM_002911.4	NM_002911	19	p13.11	24	0	177.78	228.71	0.66347	0.87093	0.777316	-0.113846	0.0936134
chr19	18856090	18856185	ENST00000262803	intron	12	+	95	ENSG00000005007	UPF1	9962	protein_coding	5321	1	NM_002911.4	NM_002911	19	p13.11	24	0	125.82	141.18	0.774175	0.96659	0.891203	-0.117028	0.0753872
chr19	18856301	18856876	ENST00000262803	intron	13	+	575	ENSG00000005007	UPF1	9962	protein_coding	5321	1	NM_002911.4	NM_002911	19	p13.11	24	0	105.27	135.53	0.646706	0.884136	0.776728	-0.130022	0.107407
chr19	18857021	18857319	ENST00000262803	intron	14	+	298	ENSG00000005007	UPF1	9962	protein_coding	5321	1	NM_002911.4	NM_002911	19	p13.11	24	0	104.51	130.49	0.675879	0.895266	0.800904	-0.125025	0.0943615
chr19	18857534	18860320	ENST00000262803	intron	15	+	2786	ENSG00000005007	UPF1	9962	protein_coding	5321	1	NM_002911.4	NM_002911	19	p13.11	24	0	100.33	130.91	0.645624	0.863266	0.766404	-0.120781	0.0968621
chr19	18860439	18860825	ENST00000262803	intron	16	+	386	ENSG00000005007	UPF1	9962	protein_coding	5321	1	NM_002911.4	NM_002911	19	p13.11	24	0	141.33	179.55	0.651516	0.886129	0.787135	-0.135618	0.0989947
chr19	18860983	18862009	ENST00000262803	intron	17	+	1026	ENSG00000005007	UPF1	9962	protein_coding	5321	1	NM_002911.4	NM_002911	19	p13.11	24	0	102.49	118.18	0.750751	0.945677	0.867236	-0.116485	0.0784408
chr19	18862153	18863437	ENST00000262803	intron	18	+	1284	ENSG00000005007	UPF1	9962	protein_coding	5321	1	NM_002911.4	NM_002911	19	p13.11	24	0	126.67	143.62	0.757972	0.958409	0.88198	-0.124009	0.0764283
chr19	18863613	18864169	ENST00000262803	intron	19	+	556	ENSG00000005007	UPF1	9962	protein_coding	5321	1	NM_002911.4	NM_002911	19	p13.11	24	0	174.29	205.82	0.754428	0.916466	0.846808	-0.0923797	0.0696578
chr19	18864252	18865288	ENST00000262803	intron	20	+	1036	ENSG00000005007	UPF1	9962	protein_coding	5321	1	NM_002911.4	NM_002911	19	p13.11	24	0	204.29	232.16	0.785668	0.947454	0.879953	-0.0942857	0.067501
chr19	18865451	18865560	ENST00000262803	intron	21	+	109	ENSG00000005007	UPF1	9962	protein_coding	5321	1	NM_002911.4	NM_002911	19	p13.11	24	0	116.75	130.13	0.793948	0.96077	0.89718	-0.103232	0.0635901
chr19	18865779	18866043	ENST00000262803	intron	22	+	264	ENSG00000005007	UPF1	9962	protein_coding	5321	1	NM_002911.4	NM_002911	19	p13.11	24	0	79.45	92.07	0.733956	0.952188	0.86293	-0.128974	0.0892572
chr19	18866167	18866520	ENST00000262803	intron	23	+	353	ENSG00000005007	UPF1	9962	protein_coding	5321	1	NM_002911.4	NM_002911	19	p13.11	24	1	114.51	144.8	0.641747	0.897464	0.790815	-0.149068	0.106649
chr19	18899727	18899872	ENST00000262812	intron	9	-	145	ENSG00000105669	COPE	2234	protein_coding	1131	1	NM_007263.4	NM_007263	19	p13.11	10	1	381.18	420.16	0.858732	0.944438	0.907226	-0.048494	0.0372122
chr19	18899948	18900380	ENST00000262812	intron	8	-	432	ENSG00000105669	COPE	2234	protein_coding	1131	1	NM_007263.4	NM_007263	19	p13.11	10	0	320.65	344.25	0.868003	0.969943	0.931445	-0.0634422	0.0384977
chr19	18900450	18903267	ENST00000262812	intron	7	-	2817	ENSG00000105669	COPE	2234	protein_coding	1131	1	NM_007263.4	NM_007263	19	p13.11	10	0	214.15	247.84	0.779384	0.92731	0.864066	-0.0846812	0.063244
chr19	18903424	18904770	ENST00000262812	intron	6	-	1346	ENSG00000105669	COPE	2234	protein_coding	1131	1	NM_007263.4	NM_007263	19	p13.11	10	0	153.84	186.56	0.704095	0.917617	0.824614	-0.120519	0.0930029
chr19	18904853	18905575	ENST00000262812	intron	5	-	722	ENSG00000105669	COPE	2234	protein_coding	1131	1	NM_007263.4	NM_007263	19	p13.11	10	0	143.75	171.4	0.731861	0.915563	0.838681	-0.10682	0.0768813
chr19	18905630	18906959	ENST00000262812	intron	4	-	1329	ENSG00000105669	COPE	2234	protein_coding	1131	1	NM_007263.4	NM_007263	19	p13.11	10	0	184.76	236.78	0.65839	0.872107	0.780302	-0.121913	0.0918047
chr19	18907113	18910970	ENST00000262812	intron	3	-	3857	ENSG00000105669	COPE	2234	protein_coding	1131	1	NM_007263.4	NM_007263	19	p13.11	10	0	186.24	259.53	0.584712	0.828977	0.717605	-0.132893	0.111372
chr19	18911072	18912983	ENST00000262812	intron	2	-	1911	ENSG00000105669	COPE	2234	protein_coding	1131	1	NM_007263.4	NM_007263	19	p13.11	10	0	146.31	177.44	0.688088	0.918773	0.82456	-0.136472	0.094213
chr19	18913047	18919222	ENST00000262812	intron	1	-	6175	ENSG00000105669	COPE	2234	protein_coding	1131	1	NM_007263.4	NM_007263	19	p13.11	10	0	401.2	442.24	0.844432	0.953422	0.9072	-0.0627677	0.0462222
chr19	18919857	18920579	ENST00000247003	intron	1	+	722	ENSG00000105671	DDX49	18684	protein_coding	1793	1	NM_019070.5	NM_019070	19	p13.11	13	0	27.09	41.98	0.348658	0.873633	0.645307	-0.29665	0.228325
chr19	18920704	18921662	ENST00000247003	intron	2	+	958	ENSG00000105671	DDX49	18684	protein_coding	1793	1	NM_019070.5	NM_019070	19	p13.11	13	0	20.8	51.33	0.183325	0.642306	0.405221	-0.221896	0.237085
chr19	18921749	18921842	ENST00000247003	intron	3	+	93	ENSG00000105671	DDX49	18684	protein_coding	1793	1	NM_019070.5	NM_019070	19	p13.11	13	0	34.47	51.76	0.453273	0.846442	0.665958	-0.212685	0.180483
chr19	18921965	18922325	ENST00000247003	intron	4	+	360	ENSG00000105671	DDX49	18684	protein_coding	1793	1	NM_019070.5	NM_019070	19	p13.11	13	0	42.91	54.05	0.594722	0.932636	0.793895	-0.199173	0.138741
chr19	18922514	18922603	ENST00000247003	intron	5	+	89	ENSG00000105671	DDX49	18684	protein_coding	1793	1	NM_019070.5	NM_019070	19	p13.11	13	0	34	42.07	0.584156	0.945138	0.808177	-0.224021	0.136961
chr19	18922745	18924232	ENST00000247003	intron	6	+	1487	ENSG00000105671	DDX49	18684	protein_coding	1793	1	NM_019070.5	NM_019070	19	p13.11	13	0	41.07	59.45	0.508323	0.830608	0.690833	-0.18251	0.139775
chr19	18924309	18924622	ENST00000247003	intron	7	+	313	ENSG00000105671	DDX49	18684	protein_coding	1793	1	NM_019070.5	NM_019070	19	p13.11	13	0	46.42	67.8	0.463511	0.859234	0.684661	-0.22115	0.174573
chr19	18924700	18924881	ENST00000247003	intron	8	+	181	ENSG00000105671	DDX49	18684	protein_coding	1793	1	NM_019070.5	NM_019070	19	p13.11	13	0	42.67	71.22	0.377967	0.789153	0.599129	-0.221162	0.190024
chr19	18924980	18926302	ENST00000247003	intron	9	+	1322	ENSG00000105671	DDX49	18684	protein_coding	1793	1	NM_019070.5	NM_019070	19	p13.11	13	0	48.29	67.35	0.492468	0.886052	0.717001	-0.224533	0.169051
chr19	18926378	18927765	ENST00000247003	intron	10	+	1387	ENSG00000105671	DDX49	18684	protein_coding	1793	1	NM_019070.5	NM_019070	19	p13.11	13	0	46.13	56.02	0.677573	0.929815	0.823456	-0.145883	0.106359
chr19	18927855	18927964	ENST00000247003	intron	11	+	109	ENSG00000105671	DDX49	18684	protein_coding	1793	1	NM_019070.5	NM_019070	19	p13.11	13	0	42.05	54.62	0.563856	0.91935	0.769865	-0.206008	0.149485
chr19	18928037	18928127	ENST00000247003	intron	12	+	90	ENSG00000105671	DDX49	18684	protein_coding	1793	1	NM_019070.5	NM_019070	19	p13.11	13	1	31.09	36.4	0.586148	0.987716	0.854121	-0.267972	0.133596
chr19	18929635	18931324	ENST00000392351	intron	9	-	1689	ENSG00000051128	HOMER3	17514	protein_coding	1560	1	NM_004838.4	NM_004838	19	p13.11	10	1	16.04	22.47	0.449102	0.914108	0.713841	-0.264739	0.200267
chr19	18931412	18931508	ENST00000392351	intron	8	-	96	ENSG00000051128	HOMER3	17514	protein_coding	1560	1	NM_004838.4	NM_004838	19	p13.11	10	0	21.16	23.85	0.617702	0.995767	0.887212	-0.26951	0.108555
chr19	18931626	18931975	ENST00000392351	intron	7	-	349	ENSG00000051128	HOMER3	17514	protein_coding	1560	1	NM_004838.4	NM_004838	19	p13.11	10	0	17.05	18.24	0.743635	0.992298	0.934759	-0.191124	0.0575391
chr19	18932133	18932923	ENST00000392351	intron	6	-	790	ENSG00000051128	HOMER3	17514	protein_coding	1560	1	NM_004838.4	NM_004838	19	p13.11	10	0	14.65	16.75	0.603677	0.978157	0.874627	-0.27095	0.10353
chr19	18933046	18934302	ENST00000392351	intron	5	-	1256	ENSG00000051128	HOMER3	17514	protein_coding	1560	1	NM_004838.4	NM_004838	19	p13.11	10	0	27.47	32.22	0.63225	0.978881	0.852576	-0.220326	0.126305
chr19	18934411	18938352	ENST00000392351	intron	4	-	3941	ENSG00000051128	HOMER3	17514	protein_coding	1560	1	NM_004838.4	NM_004838	19	p13.11	10	0	29.69	32.29	0.753621	0.987731	0.91948	-0.165858	0.068251
chr19	18938485	18938727	ENST00000392351	intron	3	-	242	ENSG00000051128	HOMER3	17514	protein_coding	1560	1	NM_004838.4	NM_004838	19	p13.11	10	0	42.27	51.38	0.630384	0.944731	0.822694	-0.19231	0.122038
chr19	18938885	18938968	ENST00000392351	intron	2	-	83	ENSG00000051128	HOMER3	17514	protein_coding	1560	1	NM_004838.4	NM_004838	19	p13.11	10	0	29.58	35.42	0.598959	0.974921	0.835121	-0.236162	0.139799
chr19	18939050	18941050	ENST00000392351	intron	1	-	2000	ENSG00000051128	HOMER3	17514	protein_coding	1560	1	NM_004838.4	NM_004838	19	p13.11	10	0	22.31	43.71	0.297757	0.723649	0.51041	-0.212653	0.213239
chr19	19033931	19034130	ENST00000535612	intron	1	+	199	ENSG00000105676	ARMC6	25049	protein_coding	2461	1	NM_001199196.2	NM_001199196	19	p13.11	9	0	12.65	55.44	0.119041	0.371851	0.228175	-0.109134	0.143676
chr19	19034239	19042710	ENST00000535612	intron	2	+	8471	ENSG00000105676	ARMC6	25049	protein_coding	2461	1	NM_001199196.2	NM_001199196	19	p13.11	9	0	11.58	56.62	0.10198	0.350415	0.204521	-0.102542	0.145894
chr19	19042878	19043991	ENST00000535612	intron	3	+	1113	ENSG00000105676	ARMC6	25049	protein_coding	2461	1	NM_001199196.2	NM_001199196	19	p13.11	9	0	38.42	46.75	0.595059	0.958392	0.821818	-0.226759	0.136574
chr19	19044075	19051621	ENST00000535612	intron	4	+	7546	ENSG00000105676	ARMC6	25049	protein_coding	2461	1	NM_001199196.2	NM_001199196	19	p13.11	9	0	45.47	56.87	0.612458	0.925567	0.799543	-0.187085	0.126025
chr19	19052196	19054151	ENST00000535612	intron	5	+	1955	ENSG00000105676	ARMC6	25049	protein_coding	2461	1	NM_001199196.2	NM_001199196	19	p13.11	9	0	32.58	35.64	0.751215	0.984901	0.914141	-0.162927	0.0707599
chr19	19054322	19055264	ENST00000535612	intron	6	+	942	ENSG00000105676	ARMC6	25049	protein_coding	2461	1	NM_001199196.2	NM_001199196	19	p13.11	9	0	29.55	41.95	0.485589	0.882242	0.70441	-0.218821	0.177832
chr19	19055397	19055790	ENST00000535612	intron	7	+	393	ENSG00000105676	ARMC6	25049	protein_coding	2461	1	NM_001199196.2	NM_001199196	19	p13.11	9	0	16.42	21.33	0.480674	0.951855	0.769808	-0.289133	0.182048
chr19	19055929	19057415	ENST00000535612	intron	8	+	1486	ENSG00000105676	ARMC6	25049	protein_coding	2461	1	NM_001199196.2	NM_001199196	19	p13.11	9	1	18.53	32.22	0.330142	0.806308	0.575109	-0.244967	0.231199
chr19	19064116	19096090	ENST00000318596	intron	1	+	31974	ENSG00000181035	SLC25A42	28380	protein_coding	3267	1	NM_178526.5	NM_178526	19	p13.11	8	0	17.56	36.56	0.256233	0.743024	0.480306	-0.224073	0.262717
chr19	19096206	19101780	ENST00000318596	intron	2	+	5574	ENSG00000181035	SLC25A42	28380	protein_coding	3267	1	NM_178526.5	NM_178526	19	p13.11	8	0	36.38	67.49	0.373383	0.71199	0.539043	-0.16566	0.172947
chr19	19101887	19104912	ENST00000318596	intron	3	+	3025	ENSG00000181035	SLC25A42	28380	protein_coding	3267	1	NM_178526.5	NM_178526	19	p13.11	8	0	24.69	51.11	0.28386	0.704359	0.483076	-0.199216	0.221283
chr19	19104939	19105560	ENST00000318596	intron	4	+	621	ENSG00000181035	SLC25A42	28380	protein_coding	3267	1	NM_178526.5	NM_178526	19	p13.11	8	0	28.29	51.4	0.329441	0.7629	0.550389	-0.220948	0.212511
chr19	19105728	19106268	ENST00000318596	intron	5	+	540	ENSG00000181035	SLC25A42	28380	protein_coding	3267	1	NM_178526.5	NM_178526	19	p13.11	8	0	27.62	56.49	0.28421	0.685532	0.488936	-0.204726	0.196596
chr19	19106386	19107893	ENST00000318596	intron	6	+	1507	ENSG00000181035	SLC25A42	28380	protein_coding	3267	1	NM_178526.5	NM_178526	19	p13.11	8	0	21.62	60.93	0.174122	0.615177	0.354833	-0.180711	0.260344
chr19	19108046	19110568	ENST00000318596	intron	7	+	2522	ENSG00000181035	SLC25A42	28380	protein_coding	3267	1	NM_178526.5	NM_178526	19	p13.11	8	1	14.98	37.84	0.175767	0.64439	0.395877	-0.220111	0.248512
chr19	19146023	19146272	ENST00000424583	intron	8	-	249	ENSG00000213999	MEF2B	6995	protein_coding	1425	1	NM_001145785.2	NM_001145785	19	p13.11	9	1	15	36.16	0.225457	0.642253	0.414823	-0.189366	0.22743
chr19	19146385	19146554	ENST00000424583	intron	7	-	169	ENSG00000213999	MEF2B	6995	protein_coding	1425	1	NM_001145785.2	NM_001145785	19	p13.11	9	0	15.31	36.07	0.155941	0.749355	0.424452	-0.268512	0.324903
chr19	19146649	19146741	ENST00000424583	intron	6	-	92	ENSG00000213999	MEF2B	6995	protein_coding	1425	1	NM_001145785.2	NM_001145785	19	p13.11	9	0	14.89	28.55	0.226278	0.836454	0.521541	-0.295263	0.314913
chr19	19146876	19147035	ENST00000424583	intron	5	-	159	ENSG00000213999	MEF2B	6995	protein_coding	1425	1	NM_001145785.2	NM_001145785	19	p13.11	9	0	21	33.87	0.349647	0.879217	0.620018	-0.27037	0.2592
chr19	19147184	19147697	ENST00000424583	intron	4	-	513	ENSG00000213999	MEF2B	6995	protein_coding	1425	1	NM_001145785.2	NM_001145785	19	p13.11	9	0	20.8	24.82	0.581468	0.974847	0.838034	-0.256566	0.136814
chr19	19147833	19149225	ENST00000424583	intron	3	-	1392	ENSG00000213999	MEF2B	6995	protein_coding	1425	1	NM_001145785.2	NM_001145785	19	p13.11	9	0	22.96	27.25	0.657016	0.96056	0.842569	-0.185553	0.117991
chr19	19149430	19150681	ENST00000424583	intron	2	-	1251	ENSG00000213999	MEF2B	6995	protein_coding	1425	1	NM_001145785.2	NM_001145785	19	p13.11	9	0	19.8	24.76	0.56731	0.937383	0.799677	-0.232367	0.137707
chr19	19150765	19170204	ENST00000424583	intron	1	-	19439	ENSG00000213999	MEF2B	6995	protein_coding	1425	1	NM_001145785.2	NM_001145785	19	p13.11	9	0	NA	NA	NA	NA	NA	NA	NA
chr19	19177461	19180685	ENST00000462790	intron	5	-	3224	ENSG00000254901	BORCS8	37247	protein_coding	992	1	NM_001145784.2	NM_001145784	19	p13.11	6	1	31.49	195.85	0.0933904	0.252715	0.160786	-0.0673959	0.0919285
chr19	19180762	19182572	ENST00000462790	intron	4	-	1810	ENSG00000254901	BORCS8	37247	protein_coding	992	1	NM_001145784.2	NM_001145784	19	p13.11	6	0	129.38	202.91	0.534503	0.746079	0.637623	-0.103119	0.108457
chr19	19182684	19186033	ENST00000462790	intron	3	-	3349	ENSG00000254901	BORCS8	37247	protein_coding	992	1	NM_001145784.2	NM_001145784	19	p13.11	6	0	118.62	160.2	0.629733	0.845065	0.740449	-0.110716	0.104615
chr19	19186099	19186892	ENST00000462790	intron	2	-	793	ENSG00000254901	BORCS8	37247	protein_coding	992	1	NM_001145784.2	NM_001145784	19	p13.11	6	0	104.38	135.05	0.62712	0.889079	0.772899	-0.145779	0.11618
chr19	19187006	19192080	ENST00000462790	intron	1	-	5074	ENSG00000254901	BORCS8	37247	protein_coding	992	1	NM_001145784.2	NM_001145784	19	p13.11	6	0	57.73	105.69	0.411716	0.681942	0.54622	-0.134504	0.135722
chr19	19192555	19192959	ENST00000303088	intron	1	+	404	ENSG00000064490	RFXANK	9987	protein_coding	1376	1	NM_003721.4	NM_003721	19	p13.11	10	0	5.85	47.22	0.00838446	0.380809	0.123888	-0.115504	0.256921
chr19	19193101	19193938	ENST00000303088	intron	2	+	837	ENSG00000064490	RFXANK	9987	protein_coding	1376	1	NM_003721.4	NM_003721	19	p13.11	10	0	92	98.4	0.82979	0.98571	0.934959	-0.105169	0.0507506
chr19	19194134	19196962	ENST00000303088	intron	3	+	2828	ENSG00000064490	RFXANK	9987	protein_coding	1376	1	NM_003721.4	NM_003721	19	p13.11	10	0	54.73	134.89	0.313886	0.505067	0.405738	-0.091852	0.099329
chr19	19197047	19197185	ENST00000303088	intron	4	+	138	ENSG00000064490	RFXANK	9987	protein_coding	1376	1	NM_003721.4	NM_003721	19	p13.11	10	0	74.65	104.96	0.55307	0.837354	0.711223	-0.158153	0.12613
chr19	19197252	19197520	ENST00000303088	intron	5	+	268	ENSG00000064490	RFXANK	9987	protein_coding	1376	1	NM_003721.4	NM_003721	19	p13.11	10	0	27.47	44.64	0.37278	0.827339	0.615367	-0.242588	0.211971
chr19	19197622	19198106	ENST00000303088	intron	6	+	484	ENSG00000064490	RFXANK	9987	protein_coding	1376	1	NM_003721.4	NM_003721	19	p13.11	10	0	53.85	63.2	0.663959	0.966638	0.852057	-0.188098	0.114581
chr19	19198233	19198656	ENST00000303088	intron	7	+	423	ENSG00000064490	RFXANK	9987	protein_coding	1376	1	NM_003721.4	NM_003721	19	p13.11	10	0	56.45	73.44	0.603428	0.895964	0.768655	-0.165227	0.127309
chr19	19198724	19199153	ENST00000303088	intron	8	+	429	ENSG00000064490	RFXANK	9987	protein_coding	1376	1	NM_003721.4	NM_003721	19	p13.11	10	0	55.27	67.35	0.636313	0.938453	0.820638	-0.184325	0.117815
chr19	19199235	19201648	ENST00000303088	intron	9	+	2413	ENSG00000064490	RFXANK	9987	protein_coding	1376	1	NM_003721.4	NM_003721	19	p13.11	10	1	51.11	82.11	0.426114	0.797979	0.622458	-0.196343	0.175522
chr19	19202042	19202330	ENST00000331552	intron	4	-	288	ENSG00000184162	NR2C2AP	30763	protein_coding	1290	1	NM_176880.6	NM_176880	19	p13.11	5	1	12.16	33.96	0.14302	0.599583	0.358068	-0.215049	0.241514
chr19	19202399	19202469	ENST00000331552	intron	3	-	70	ENSG00000184162	NR2C2AP	30763	protein_coding	1290	1	NM_176880.6	NM_176880	19	p13.11	5	0	16.62	34.31	0.202034	0.77984	0.484407	-0.282373	0.295433
chr19	19202576	19202790	ENST00000331552	intron	2	-	214	ENSG00000184162	NR2C2AP	30763	protein_coding	1290	1	NM_176880.6	NM_176880	19	p13.11	5	0	14.22	31.02	0.194349	0.753767	0.458414	-0.264065	0.295353
chr19	19202882	19203022	ENST00000331552	intron	1	-	140	ENSG00000184162	NR2C2AP	30763	protein_coding	1290	1	NM_176880.6	NM_176880	19	p13.11	5	0	14.53	23.29	0.349961	0.865093	0.623873	-0.273912	0.241221
chr19	19276675	19276946	ENST00000247001	intron	13	-	271	ENSG00000105705	SUGP1	18643	protein_coding	2566	1	NM_172231.4	NM_172231	19	p13.11	14	1	53.42	57.53	0.80499	0.986001	0.928559	-0.123569	0.0574421
chr19	19277077	19277733	ENST00000247001	intron	12	-	656	ENSG00000105705	SUGP1	18643	protein_coding	2566	1	NM_172231.4	NM_172231	19	p13.11	14	0	35.24	43.05	0.597269	0.952462	0.818583	-0.221314	0.133879
chr19	19277880	19278689	ENST00000247001	intron	11	-	809	ENSG00000105705	SUGP1	18643	protein_coding	2566	1	NM_172231.4	NM_172231	19	p13.11	14	0	44.11	48.73	0.743599	0.986722	0.905192	-0.161593	0.08153
chr19	19278797	19279212	ENST00000247001	intron	10	-	415	ENSG00000105705	SUGP1	18643	protein_coding	2566	1	NM_172231.4	NM_172231	19	p13.11	14	0	51.31	55.71	0.782815	0.986279	0.92102	-0.138204	0.0652596
chr19	19279391	19280184	ENST00000247001	intron	9	-	793	ENSG00000105705	SUGP1	18643	protein_coding	2566	1	NM_172231.4	NM_172231	19	p13.11	14	0	52.82	59.96	0.689261	0.982132	0.880921	-0.19166	0.101212
chr19	19280292	19296988	ENST00000247001	intron	8	-	16696	ENSG00000105705	SUGP1	18643	protein_coding	2566	1	NM_172231.4	NM_172231	19	p13.11	14	0	34.56	55.71	0.413006	0.809636	0.620355	-0.20735	0.189281
chr19	19297345	19302264	ENST00000247001	intron	7	-	4919	ENSG00000105705	SUGP1	18643	protein_coding	2566	1	NM_172231.4	NM_172231	19	p13.11	14	0	65.62	93.58	0.525565	0.841008	0.701218	-0.175653	0.139789
chr19	19302389	19303347	ENST00000247001	intron	6	-	958	ENSG00000105705	SUGP1	18643	protein_coding	2566	1	NM_172231.4	NM_172231	19	p13.11	14	0	57.84	103.98	0.414764	0.696092	0.556261	-0.141497	0.139832
chr19	19303449	19303723	ENST00000247001	intron	5	-	274	ENSG00000105705	SUGP1	18643	protein_coding	2566	1	NM_172231.4	NM_172231	19	p13.11	14	0	53.02	112.76	0.328156	0.610787	0.470202	-0.142046	0.140585
chr19	19303848	19305848	ENST00000247001	intron	4	-	2000	ENSG00000105705	SUGP1	18643	protein_coding	2566	1	NM_172231.4	NM_172231	19	p13.11	14	0	28.09	95.11	0.145279	0.490068	0.295342	-0.150064	0.194726
chr19	19306077	19310096	ENST00000247001	intron	3	-	4019	ENSG00000105705	SUGP1	18643	protein_coding	2566	1	NM_172231.4	NM_172231	19	p13.11	14	0	112.13	148.98	0.659116	0.834746	0.752651	-0.0935356	0.0820949
chr19	19310201	19316421	ENST00000247001	intron	2	-	6220	ENSG00000105705	SUGP1	18643	protein_coding	2566	1	NM_172231.4	NM_172231	19	p13.11	14	0	119.38	146.11	0.712655	0.898254	0.817056	-0.1044	0.0811989
chr19	19316594	19320462	ENST00000247001	intron	1	-	3868	ENSG00000105705	SUGP1	18643	protein_coding	2566	1	NM_172231.4	NM_172231	19	p13.11	14	0	81.56	93.38	0.734291	0.956685	0.87342	-0.139129	0.0832645
chr19	19321136	19335717	ENST00000262815	intron	1	+	14581	ENSG00000129933	MAU2	29140	protein_coding	4845	1	NM_015329.4	NM_015329	19	p13.11	19	0	42.65	135.07	0.205378	0.448402	0.315762	-0.110384	0.13264
chr19	19335736	19336121	ENST00000262815	intron	2	+	385	ENSG00000129933	MAU2	29140	protein_coding	4845	1	NM_015329.4	NM_015329	19	p13.11	19	0	38.16	99.07	0.259499	0.526179	0.385182	-0.125683	0.140997
chr19	19336188	19337169	ENST00000262815	intron	3	+	981	ENSG00000129933	MAU2	29140	protein_coding	4845	1	NM_015329.4	NM_015329	19	p13.11	19	0	60.31	124.05	0.354912	0.62083	0.486175	-0.131263	0.134655
chr19	19337266	19338844	ENST00000262815	intron	4	+	1578	ENSG00000129933	MAU2	29140	protein_coding	4845	1	NM_015329.4	NM_015329	19	p13.11	19	0	89.02	127.05	0.59143	0.798992	0.700669	-0.109239	0.0983231
chr19	19338940	19340845	ENST00000262815	intron	5	+	1905	ENSG00000129933	MAU2	29140	protein_coding	4845	1	NM_015329.4	NM_015329	19	p13.11	19	0	65.09	101.04	0.502838	0.78172	0.6442	-0.141362	0.13752
chr19	19340874	19341251	ENST00000262815	intron	6	+	377	ENSG00000129933	MAU2	29140	protein_coding	4845	1	NM_015329.4	NM_015329	19	p13.11	19	0	42.84	63.56	0.493385	0.833658	0.674009	-0.180624	0.159649
chr19	19341408	19342534	ENST00000262815	intron	7	+	1126	ENSG00000129933	MAU2	29140	protein_coding	4845	1	NM_015329.4	NM_015329	19	p13.11	19	0	74.78	102.75	0.593277	0.845785	0.727786	-0.134509	0.117999
chr19	19342682	19342775	ENST00000262815	intron	8	+	93	ENSG00000129933	MAU2	29140	protein_coding	4845	1	NM_015329.4	NM_015329	19	p13.11	19	0	94.95	100.53	0.844337	0.991357	0.944494	-0.100157	0.046863
chr19	19342867	19343836	ENST00000262815	intron	9	+	969	ENSG00000129933	MAU2	29140	protein_coding	4845	1	NM_015329.4	NM_015329	19	p13.11	19	0	92.4	104.42	0.793842	0.945583	0.884888	-0.0910461	0.0606952
chr19	19343941	19344848	ENST00000262815	intron	10	+	907	ENSG00000129933	MAU2	29140	protein_coding	4845	1	NM_015329.4	NM_015329	19	p13.11	19	0	95.31	160.16	0.458818	0.724693	0.595092	-0.136274	0.1296
chr19	19344927	19345303	ENST00000262815	intron	11	+	376	ENSG00000129933	MAU2	29140	protein_coding	4845	1	NM_015329.4	NM_015329	19	p13.11	19	0	70.93	146.38	0.341169	0.640505	0.484561	-0.143391	0.155944
chr19	19345370	19347279	ENST00000262815	intron	12	+	1909	ENSG00000129933	MAU2	29140	protein_coding	4845	1	NM_015329.4	NM_015329	19	p13.11	19	0	56	177.16	0.207287	0.443165	0.316098	-0.108811	0.127066
chr19	19347367	19348888	ENST00000262815	intron	13	+	1521	ENSG00000129933	MAU2	29140	protein_coding	4845	1	NM_015329.4	NM_015329	19	p13.11	19	0	44.24	175.24	0.162829	0.356794	0.252454	-0.0896252	0.10434
chr19	19348939	19349154	ENST00000262815	intron	14	+	215	ENSG00000129933	MAU2	29140	protein_coding	4845	1	NM_015329.4	NM_015329	19	p13.11	19	0	73.38	141.89	0.395758	0.640792	0.517161	-0.121403	0.123631
chr19	19349233	19349324	ENST00000262815	intron	15	+	91	ENSG00000129933	MAU2	29140	protein_coding	4845	1	NM_015329.4	NM_015329	19	p13.11	19	0	73.47	81.56	0.747989	0.984778	0.900809	-0.15282	0.0839693
chr19	19349437	19354354	ENST00000262815	intron	16	+	4917	ENSG00000129933	MAU2	29140	protein_coding	4845	1	NM_015329.4	NM_015329	19	p13.11	19	0	86.98	138.69	0.475083	0.774433	0.627154	-0.152071	0.147279
chr19	19354446	19355263	ENST00000262815	intron	17	+	817	ENSG00000129933	MAU2	29140	protein_coding	4845	1	NM_015329.4	NM_015329	19	p13.11	19	0	101.22	134.22	0.617418	0.866127	0.754135	-0.136717	0.111992
chr19	19355392	19355707	ENST00000262815	intron	18	+	315	ENSG00000129933	MAU2	29140	protein_coding	4845	1	NM_015329.4	NM_015329	19	p13.11	19	1	102.13	133.33	0.64695	0.863737	0.765994	-0.119045	0.0977431
chr19	19406020	19465339	ENST00000683918	intron	1	+	59319	ENSG00000167491	GATAD2A	29989	protein_coding	5714	1	NM_001384528.1	NM_001384516	19	p13.11	12	0	50.75	207.02	0.170358	0.336082	0.245145	-0.0747875	0.0909362
chr19	19465615	19492305	ENST00000683918	intron	2	+	26690	ENSG00000167491	GATAD2A	29989	protein_coding	5714	1	NM_001384528.1	NM_001384516	19	p13.11	12	0	219.22	327.44	0.568535	0.763197	0.669497	-0.100961	0.0937008
chr19	19492439	19492580	ENST00000683918	intron	3	+	141	ENSG00000167491	GATAD2A	29989	protein_coding	5714	1	NM_001384528.1	NM_001384516	19	p13.11	12	0	275.33	307.31	0.836304	0.942545	0.895936	-0.059632	0.0466092
chr19	19492713	19494293	ENST00000683918	intron	4	+	1580	ENSG00000167491	GATAD2A	29989	protein_coding	5714	1	NM_001384528.1	NM_001384516	19	p13.11	12	0	233.38	283.58	0.723997	0.905795	0.822978	-0.0989808	0.0828176
chr19	19494384	19495753	ENST00000683918	intron	5	+	1369	ENSG00000167491	GATAD2A	29989	protein_coding	5714	1	NM_001384528.1	NM_001384516	19	p13.11	12	0	210	247.55	0.750571	0.92895	0.848313	-0.0977423	0.0806361
chr19	19495886	19496051	ENST00000683918	intron	6	+	165	ENSG00000167491	GATAD2A	29989	protein_coding	5714	1	NM_001384528.1	NM_001384516	19	p13.11	12	0	295.98	367.38	0.698205	0.896434	0.805651	-0.107446	0.0907836
chr19	19496220	19498442	ENST00000683918	intron	7	+	2222	ENSG00000167491	GATAD2A	29989	protein_coding	5714	1	NM_001384528.1	NM_001384516	19	p13.11	12	0	284.04	330.16	0.770334	0.92666	0.86031	-0.0899761	0.0663496
chr19	19498723	19501117	ENST00000683918	intron	8	+	2394	ENSG00000167491	GATAD2A	29989	protein_coding	5714	1	NM_001384528.1	NM_001384516	19	p13.11	12	0	209.11	267.42	0.690154	0.858334	0.781953	-0.0917991	0.0763808
chr19	19501417	19501968	ENST00000683918	intron	9	+	551	ENSG00000167491	GATAD2A	29989	protein_coding	5714	1	NM_001384528.1	NM_001384516	19	p13.11	12	0	150.78	217.65	0.573391	0.79721	0.692764	-0.119373	0.104447
chr19	19502044	19502330	ENST00000683918	intron	10	+	286	ENSG00000167491	GATAD2A	29989	protein_coding	5714	1	NM_001384528.1	NM_001384516	19	p13.11	12	0	128.31	224.47	0.419686	0.709807	0.571613	-0.151927	0.138194
chr19	19502527	19505343	ENST00000683918	intron	11	+	2816	ENSG00000167491	GATAD2A	29989	protein_coding	5714	1	NM_001384528.1	NM_001384516	19	p13.11	12	1	262.35	291.07	0.852097	0.944655	0.90133	-0.0492323	0.0433257
chr19	19516333	19526181	ENST00000507754	intron	1	+	9848	ENSG00000186010	NDUFA13	17194	protein_coding	521	1	NM_015965.7	NM_015965	19	p13.11	5	0	249.64	261.67	0.8999	0.98567	0.954026	-0.0541263	0.0316443
chr19	19526261	19527280	ENST00000507754	intron	2	+	1019	ENSG00000186010	NDUFA13	17194	protein_coding	521	1	NM_015965.7	NM_015965	19	p13.11	5	0	211.45	228.62	0.844104	0.975793	0.924897	-0.0807931	0.050896
chr19	19527353	19527700	ENST00000507754	intron	3	+	347	ENSG00000186010	NDUFA13	17194	protein_coding	521	1	NM_015965.7	NM_015965	19	p13.11	5	0	128.6	167.31	0.627325	0.881947	0.768633	-0.141308	0.113314
chr19	19527771	19528006	ENST00000507754	intron	4	+	235	ENSG00000186010	NDUFA13	17194	protein_coding	521	1	NM_015965.7	NM_015965	19	p13.11	5	1	160.62	177.13	0.836543	0.95706	0.906792	-0.0702484	0.0502681
chr19	19562118	19563508	ENST00000251203	intron	7	-	1390	ENSG00000105717	PBX4	13403	protein_coding	1495	1	NM_025245.3	NM_025245	19	p13.11	8	1	13.11	17.33	0.44008	0.955343	0.756492	-0.316412	0.198851
chr19	19563616	19564932	ENST00000251203	intron	6	-	1316	ENSG00000105717	PBX4	13403	protein_coding	1495	1	NM_025245.3	NM_025245	19	p13.11	8	0	NA	NA	NA	NA	NA	NA	NA
chr19	19565090	19569448	ENST00000251203	intron	5	-	4358	ENSG00000105717	PBX4	13403	protein_coding	1495	1	NM_025245.3	NM_025245	19	p13.11	8	0	11.16	24.22	0.207048	0.743288	0.460776	-0.253728	0.282512
chr19	19569585	19570108	ENST00000251203	intron	4	-	523	ENSG00000105717	PBX4	13403	protein_coding	1495	1	NM_025245.3	NM_025245	19	p13.11	8	0	8.53	23.35	0.132377	0.690789	0.36531	-0.232933	0.325479
chr19	19570300	19570585	ENST00000251203	intron	3	-	285	ENSG00000105717	PBX4	13403	protein_coding	1495	1	NM_025245.3	NM_025245	19	p13.11	8	0	NA	NA	NA	NA	NA	NA	NA
chr19	19570834	19599291	ENST00000251203	intron	2	-	28457	ENSG00000105717	PBX4	13403	protein_coding	1495	1	NM_025245.3	NM_025245	19	p13.11	8	0	16.13	42	0.181153	0.638957	0.384048	-0.202894	0.25491
chr19	19599366	19618510	ENST00000251203	intron	1	-	19144	ENSG00000105717	PBX4	13403	protein_coding	1495	1	NM_025245.3	NM_025245	19	p13.11	8	0	11.67	22.31	0.243065	0.829764	0.523084	-0.280019	0.306681
