## Supplementary material for "Clinical validation of RNA sequencing for Mendelian disorder diagnostics": Data S9 (part 24 of 28)

### Sheet: bld_fraser_ci_canonical (continued)
	Data S9. Reference range of splicing outlier analysis in blood
chr19	19624570	19626542	ENST00000407877	intron	2	-	1972	ENSG00000064547	LPAR2	3168	protein_coding	1786	1	NM_004720.7	NM_004720	19	p13.11	3	1	63.82	84.78	0.592709	0.865798	0.752772	-0.160062	0.113026
chr19	19627285	19628091	ENST00000407877	intron	1	-	806	ENSG00000064547	LPAR2	3168	protein_coding	1786	1	NM_004720.7	NM_004720	19	p13.11	3	0	12.11	327.31	0.00716706	0.112877	0.0369986	-0.0298315	0.0758788
chr19	19630337	19630470	ENST00000203556	intron	20	-	133	ENSG00000089639	GMIP	24852	protein_coding	3528	1	NM_016573.4	NM_016573	19	p13.11	21	1	433.04	606.45	0.587365	0.820372	0.714057	-0.126692	0.106315
chr19	19630538	19633802	ENST00000203556	intron	19	-	3264	ENSG00000089639	GMIP	24852	protein_coding	3528	1	NM_016573.4	NM_016573	19	p13.11	21	0	291.02	583.51	0.403812	0.598878	0.49874	-0.0949288	0.100137
chr19	19634191	19634506	ENST00000203556	intron	18	-	315	ENSG00000089639	GMIP	24852	protein_coding	3528	1	NM_016573.4	NM_016573	19	p13.11	21	0	314.78	364.24	0.740167	0.946752	0.86421	-0.124043	0.0825411
chr19	19634704	19634791	ENST00000203556	intron	17	-	87	ENSG00000089639	GMIP	24852	protein_coding	3528	1	NM_016573.4	NM_016573	19	p13.11	21	0	305.25	363.55	0.725691	0.923457	0.839637	-0.113946	0.0838201
chr19	19634930	19635024	ENST00000203556	intron	16	-	94	ENSG00000089639	GMIP	24852	protein_coding	3528	1	NM_016573.4	NM_016573	19	p13.11	21	0	192.58	224.84	0.76308	0.923241	0.85652	-0.0934398	0.0667213
chr19	19635214	19635414	ENST00000203556	intron	15	-	200	ENSG00000089639	GMIP	24852	protein_coding	3528	1	NM_016573.4	NM_016573	19	p13.11	21	0	154.31	221.29	0.456146	0.883304	0.69732	-0.241174	0.185984
chr19	19635570	19635643	ENST00000203556	intron	14	-	73	ENSG00000089639	GMIP	24852	protein_coding	3528	1	NM_016573.4	NM_016573	19	p13.11	21	0	139.09	277.02	0.367349	0.622158	0.502094	-0.134745	0.120064
chr19	19635722	19636706	ENST00000203556	intron	13	-	984	ENSG00000089639	GMIP	24852	protein_coding	3528	1	NM_016573.4	NM_016573	19	p13.11	21	0	152.64	306.49	0.350526	0.630346	0.498026	-0.1475	0.13232
chr19	19636797	19636916	ENST00000203556	intron	12	-	119	ENSG00000089639	GMIP	24852	protein_coding	3528	1	NM_016573.4	NM_016573	19	p13.11	21	0	210.51	274.29	0.676294	0.834277	0.767472	-0.0911781	0.0668044
chr19	19637030	19637364	ENST00000203556	intron	11	-	334	ENSG00000089639	GMIP	24852	protein_coding	3528	1	NM_016573.4	NM_016573	19	p13.11	21	0	166.93	218.84	0.648218	0.847944	0.762795	-0.114577	0.0851491
chr19	19637562	19637919	ENST00000203556	intron	10	-	357	ENSG00000089639	GMIP	24852	protein_coding	3528	1	NM_016573.4	NM_016573	19	p13.11	21	0	120.2	186.27	0.439388	0.815777	0.6453	-0.205912	0.170477
chr19	19638058	19638158	ENST00000203556	intron	9	-	100	ENSG00000089639	GMIP	24852	protein_coding	3528	1	NM_016573.4	NM_016573	19	p13.11	21	0	230.87	273.38	0.768043	0.906273	0.844502	-0.0764589	0.0617713
chr19	19638330	19638401	ENST00000203556	intron	8	-	71	ENSG00000089639	GMIP	24852	protein_coding	3528	1	NM_016573.4	NM_016573	19	p13.11	21	0	328.13	377.42	0.803955	0.923343	0.869403	-0.0654479	0.0539407
chr19	19638483	19640084	ENST00000203556	intron	7	-	1601	ENSG00000089639	GMIP	24852	protein_coding	3528	1	NM_016573.4	NM_016573	19	p13.11	21	0	390.65	496	0.719002	0.846315	0.787601	-0.0685985	0.0587144
chr19	19640193	19640295	ENST00000203556	intron	6	-	102	ENSG00000089639	GMIP	24852	protein_coding	3528	1	NM_016573.4	NM_016573	19	p13.11	21	0	342.85	522.71	0.55411	0.745983	0.655909	-0.101799	0.0900746
chr19	19640361	19640445	ENST00000203556	intron	5	-	84	ENSG00000089639	GMIP	24852	protein_coding	3528	1	NM_016573.4	NM_016573	19	p13.11	21	0	318.67	496.89	0.538152	0.729089	0.641329	-0.103177	0.0877602
chr19	19640572	19641809	ENST00000203556	intron	4	-	1237	ENSG00000089639	GMIP	24852	protein_coding	3528	1	NM_016573.4	NM_016573	19	p13.11	21	0	332.58	497.27	0.584567	0.738096	0.668812	-0.084245	0.0692839
chr19	19641868	19641975	ENST00000203556	intron	3	-	107	ENSG00000089639	GMIP	24852	protein_coding	3528	1	NM_016573.4	NM_016573	19	p13.11	21	0	282.36	375.95	0.676338	0.817748	0.751057	-0.0747197	0.0666908
chr19	19642052	19642534	ENST00000203556	intron	2	-	482	ENSG00000089639	GMIP	24852	protein_coding	3528	1	NM_016573.4	NM_016573	19	p13.11	21	0	332.35	633.96	0.465748	0.580933	0.524244	-0.0584964	0.0566889
chr19	19642620	19643510	ENST00000203556	intron	1	-	890	ENSG00000089639	GMIP	24852	protein_coding	3528	1	NM_016573.4	NM_016573	19	p13.11	21	0	280.56	516.67	0.446351	0.634713	0.543016	-0.0966645	0.0916976
chr19	19668967	19677863	ENST00000592502	intron	1	+	8896	ENSG00000181896	ZNF101	12881	protein_coding	4642	1	NM_033204.4	NM_033204	19	p13.11	4	0	90.18	322.53	0.175684	0.417152	0.279602	-0.103918	0.13755
chr19	19677991	19678725	ENST00000592502	intron	2	+	734	ENSG00000181896	ZNF101	12881	protein_coding	4642	1	NM_033204.4	NM_033204	19	p13.11	4	0	77.44	155.47	0.380837	0.623518	0.498103	-0.117265	0.125415
chr19	19678787	19679180	ENST00000592502	intron	3	+	393	ENSG00000181896	ZNF101	12881	protein_coding	4642	1	NM_033204.4	NM_033204	19	p13.11	4	1	119.18	160.82	0.630146	0.84143	0.741077	-0.110931	0.100353
chr19	19713090	19714090	ENST00000344099	intron	3	-	1000	ENSG00000105708	ZNF14	12924	protein_coding	2963	1	NM_021030.3	NM_021030	19	p13.11	4	1	30.85	46.71	0.443441	0.842704	0.660458	-0.217017	0.182246
chr19	19714152	19714360	ENST00000344099	intron	2	-	208	ENSG00000105708	ZNF14	12924	protein_coding	2963	1	NM_021030.3	NM_021030	19	p13.11	4	0	25.09	45.42	0.336495	0.762011	0.5524	-0.215904	0.209611
chr19	19714488	19732955	ENST00000344099	intron	1	-	18467	ENSG00000105708	ZNF14	12924	protein_coding	2963	1	NM_021030.3	NM_021030	19	p13.11	4	0	15.85	64.82	0.0931583	0.464195	0.244523	-0.151365	0.219672
chr19	19795661	19806030	ENST00000540806	intron	3	-	10369	ENSG00000081665	ZNF506	23780	protein_coding	3323	1	NM_001099269.3	NM_001099269	19	p13.11	4	1	30.73	221.49	0.0795747	0.21156	0.138742	-0.0591674	0.0728183
chr19	19806127	19806941	ENST00000540806	intron	2	-	814	ENSG00000081665	ZNF506	23780	protein_coding	3323	1	NM_001099269.3	NM_001099269	19	p13.11	4	0	72.93	148.78	0.363413	0.615262	0.490187	-0.126774	0.125075
chr19	19807069	19821600	ENST00000540806	intron	1	-	14531	ENSG00000081665	ZNF506	23780	protein_coding	3323	1	NM_001099269.3	NM_001099269	19	p13.11	4	0	129.25	213.78	0.380742	0.809478	0.604594	-0.223852	0.204884
chr19	19866000	19878480	ENST00000589717	intron	1	+	12480	ENSG00000256771	ZNF253	13497	protein_coding	3542	1	NM_021047.3	NM_021047	19	p13.11	4	0	25.44	61.02	0.228744	0.637644	0.416912	-0.188168	0.220732
chr19	19878608	19880050	ENST00000589717	intron	2	+	1442	ENSG00000256771	ZNF253	13497	protein_coding	3542	1	NM_021047.3	NM_021047	19	p13.11	4	0	18.89	45.29	0.192766	0.66227	0.41709	-0.224324	0.245181
chr19	19880147	19891473	ENST00000589717	intron	3	+	11326	ENSG00000256771	ZNF253	13497	protein_coding	3542	1	NM_021047.3	NM_021047	19	p13.11	4	1	17.67	50.38	0.143153	0.595044	0.350734	-0.207581	0.24431
chr19	20007276	20023003	ENST00000397165	intron	3	-	15727	ENSG00000197124	ZNF682	28857	protein_coding	3244	1	NM_033196.3	NM_033196	19	p12	4	1	NA	NA	NA	NA	NA	NA	NA
chr19	20023100	20024249	ENST00000397165	intron	2	-	1149	ENSG00000197124	ZNF682	28857	protein_coding	3244	1	NM_033196.3	NM_033196	19	p12	4	0	NA	NA	NA	NA	NA	NA	NA
chr19	20024377	20039342	ENST00000397165	intron	1	-	14965	ENSG00000197124	ZNF682	28857	protein_coding	3244	1	NM_033196.3	NM_033196	19	p12	4	0	NA	NA	NA	NA	NA	NA	NA
chr19	20078136	20104238	ENST00000418063	intron	1	+	26102	ENSG00000213988	ZNF90	13165	protein_coding	3744	1	NM_007138.2	NM_007138	19	p12	4	0	NA	NA	NA	NA	NA	NA	NA
chr19	20104366	20105220	ENST00000418063	intron	2	+	854	ENSG00000213988	ZNF90	13165	protein_coding	3744	1	NM_007138.2	NM_007138	19	p12	4	0	NA	NA	NA	NA	NA	NA	NA
chr19	20105317	20117780	ENST00000418063	intron	3	+	12463	ENSG00000213988	ZNF90	13165	protein_coding	3744	1	NM_007138.2	NM_007138	19	p12	4	1	NA	NA	NA	NA	NA	NA	NA
chr19	20545977	20552474	ENST00000427401	intron	3	-	6497	ENSG00000237440	ZNF737	32468	protein_coding	8352	1	NM_001159293.2	NM_001159293	19	p12	4	1	40.58	81.2	0.306639	0.68385	0.499754	-0.193115	0.184096
chr19	20552571	20553708	ENST00000427401	intron	2	-	1137	ENSG00000237440	ZNF737	32468	protein_coding	8352	1	NM_001159293.2	NM_001159293	19	p12	4	0	41.85	54.67	0.546438	0.917394	0.765502	-0.219064	0.151892
chr19	20553836	20565637	ENST00000427401	intron	1	-	11801	ENSG00000237440	ZNF737	32468	protein_coding	8352	1	NM_001159293.2	NM_001159293	19	p12	4	0	45.45	84.42	0.347073	0.724491	0.53838	-0.191306	0.186112
chr19	20625651	20645683	ENST00000601440	intron	3	-	20032	ENSG00000188171	ZNF626	30461	protein_coding	6063	1	NM_001076675.3	NM_001076675	19	p12	4	1	NA	NA	NA	NA	NA	NA	NA
chr19	20645780	20646278	ENST00000601440	intron	2	-	498	ENSG00000188171	ZNF626	30461	protein_coding	6063	1	NM_001076675.3	NM_001076675	19	p12	4	0	34.6	49.31	0.451897	0.884935	0.701683	-0.249786	0.183252
chr19	20646406	20661443	ENST00000601440	intron	1	-	15037	ENSG00000188171	ZNF626	30461	protein_coding	6063	1	NM_001076675.3	NM_001076675	19	p12	4	0	35.31	89.85	0.282013	0.519971	0.392988	-0.110975	0.126983
chr19	20776451	20792511	ENST00000344519	intron	1	+	16060	ENSG00000160229	ZNF66	13135	protein_coding	4539	1	NM_001355197.2	NM_001355197	19	p12	4	0	31.6	84.71	0.214925	0.563225	0.373037	-0.158113	0.190188
chr19	20792639	20793782	ENST00000344519	intron	2	+	1143	ENSG00000160229	ZNF66	13135	protein_coding	4539	1	NM_001355197.2	NM_001355197	19	p12	4	0	29.96	43.49	0.503274	0.839459	0.688894	-0.18562	0.150565
chr19	20793879	20805826	ENST00000344519	intron	3	+	11947	ENSG00000160229	ZNF66	13135	protein_coding	4539	1	NM_001355197.2	NM_001355197	19	p12	4	1	8.33	64.91	0.0265469	0.31814	0.128332	-0.101785	0.189809
chr19	20923404	20934023	ENST00000328178	intron	1	+	10619	ENSG00000105750	ZNF85	13160	protein_coding	2333	1	NM_003429.5	NM_003429	19	p12	4	0	NA	NA	NA	NA	NA	NA	NA
chr19	20934151	20934948	ENST00000328178	intron	2	+	797	ENSG00000105750	ZNF85	13160	protein_coding	2333	1	NM_003429.5	NM_003429	19	p12	4	0	5.87	12.82	0.0660183	0.862742	0.457878	-0.39186	0.404863
chr19	20935048	20948743	ENST00000328178	intron	3	+	13695	ENSG00000105750	ZNF85	13160	protein_coding	2333	1	NM_003429.5	NM_003429	19	p12	4	1	NA	NA	NA	NA	NA	NA	NA
chr19	21020804	21022788	ENST00000261560	intron	1	+	1984	ENSG00000118620	ZNF430	20808	protein_coding	3886	1	NM_025189.4	NM_025189	19	p12	5	0	44.53	72.35	0.394763	0.814864	0.61548	-0.220718	0.199384
chr19	21022882	21033455	ENST00000261560	intron	2	+	10573	ENSG00000118620	ZNF430	20808	protein_coding	3886	1	NM_025189.4	NM_025189	19	p12	5	0	50.84	96.49	0.366182	0.690633	0.526894	-0.160712	0.163739
chr19	21033583	21034085	ENST00000261560	intron	3	+	502	ENSG00000118620	ZNF430	20808	protein_coding	3886	1	NM_025189.4	NM_025189	19	p12	5	0	49.31	96.76	0.353277	0.643915	0.509611	-0.156334	0.134304
chr19	21034185	21056630	ENST00000261560	intron	4	+	22445	ENSG00000118620	ZNF430	20808	protein_coding	3886	1	NM_025189.4	NM_025189	19	p12	5	1	25.85	92.2	0.14467	0.450702	0.280369	-0.135699	0.170333
chr19	21142187	21143550	ENST00000311048	intron	1	+	1363	ENSG00000196705	ZNF431	20809	protein_coding	13894	1	NM_133473.4	NM_001319124	19	p12	5	0	58.38	73.93	0.615196	0.923068	0.789666	-0.17447	0.133402
chr19	21143644	21166334	ENST00000311048	intron	2	+	22690	ENSG00000196705	ZNF431	20809	protein_coding	13894	1	NM_133473.4	NM_001319124	19	p12	5	0	44.67	105.89	0.284731	0.584946	0.421853	-0.137121	0.163093
chr19	21166462	21167570	ENST00000311048	intron	3	+	1108	ENSG00000196705	ZNF431	20809	protein_coding	13894	1	NM_133473.4	NM_001319124	19	p12	5	0	20.44	74.87	0.162449	0.407966	0.273007	-0.110557	0.134959
chr19	21167667	21182622	ENST00000311048	intron	4	+	14955	ENSG00000196705	ZNF431	20809	protein_coding	13894	1	NM_133473.4	NM_001319124	19	p12	5	1	34.82	83.35	0.253711	0.604205	0.417756	-0.164045	0.186449
chr19	21294740	21309245	ENST00000356929	intron	3	-	14505	ENSG00000182141	ZNF708	12945	protein_coding	4004	1	NM_021269.3	NM_021269	19	p12	4	1	37.85	95.67	0.220069	0.58888	0.395631	-0.175562	0.193249
chr19	21309342	21310500	ENST00000356929	intron	2	-	1158	ENSG00000182141	ZNF708	12945	protein_coding	4004	1	NM_021269.3	NM_021269	19	p12	4	0	17.76	105.53	0.0597844	0.330801	0.168293	-0.108509	0.162508
chr19	21310628	21329209	ENST00000356929	intron	1	-	18581	ENSG00000182141	ZNF708	12945	protein_coding	4004	1	NM_021269.3	NM_021269	19	p12	4	0	9.36	85.27	0.0391668	0.229602	0.109769	-0.0706022	0.119833
chr19	21397268	21405128	ENST00000392288	intron	1	+	7860	ENSG00000196268	ZNF493	23708	protein_coding	5023	1	NM_001076678.3	NM_001076678	19	p12	4	0	17.95	125.55	0.0568159	0.280147	0.142971	-0.086155	0.137176
chr19	21405256	21405760	ENST00000392288	intron	2	+	504	ENSG00000196268	ZNF493	23708	protein_coding	5023	1	NM_001076678.3	NM_001076678	19	p12	4	0	11.09	131.71	0.0420593	0.144364	0.0842001	-0.0421409	0.0601634
chr19	21405857	21422912	ENST00000392288	intron	3	+	17055	ENSG00000196268	ZNF493	23708	protein_coding	5023	1	NM_001076678.3	NM_001076678	19	p12	4	1	9.38	75.55	0.0400724	0.272796	0.124156	-0.0840838	0.14864
chr19	21505775	21529657	ENST00000358491	intron	1	+	23882	ENSG00000197013	ZNF429	20817	protein_coding	4785	1	NM_001001415.4	NM_001346914	19	p12	4	0	9.58	91.84	0.0171905	0.289879	0.104312	-0.0871213	0.185567
chr19	21529785	21530588	ENST00000358491	intron	2	+	803	ENSG00000197013	ZNF429	20817	protein_coding	4785	1	NM_001001415.4	NM_001346914	19	p12	4	0	24.78	41.2	0.342357	0.837141	0.601456	-0.2591	0.235685
chr19	21530685	21536279	ENST00000358491	intron	3	+	5594	ENSG00000197013	ZNF429	20817	protein_coding	4785	1	NM_001001415.4	NM_001346914	19	p12	4	1	30.65	47.09	0.380442	0.892807	0.650881	-0.270439	0.241925
chr19	21809808	21817887	ENST00000354959	intron	3	-	8079	ENSG00000198521	ZNF43	13109	protein_coding	5235	1	NM_003423.4	NM_003423	19	p12	4	1	17.53	34.85	0.256536	0.745102	0.503013	-0.246477	0.242089
chr19	21817987	21819094	ENST00000354959	intron	2	-	1107	ENSG00000198521	ZNF43	13109	protein_coding	5235	1	NM_003423.4	NM_003423	19	p12	4	0	19.87	31.15	0.368965	0.861462	0.637881	-0.268916	0.223581
chr19	21819222	21836035	ENST00000354959	intron	1	-	16813	ENSG00000198521	ZNF43	13109	protein_coding	5235	1	NM_003423.4	NM_003423	19	p12	4	0	14.13	41.05	0.138655	0.594072	0.344214	-0.205559	0.249858
chr19	21974808	21987215	ENST00000397126	intron	3	-	12407	ENSG00000160321	ZNF208	12999	protein_coding	9088	1	NM_007153.3	NM_007153	19	p12	4	1	NA	NA	NA	NA	NA	NA	NA
chr19	21987312	21988782	ENST00000397126	intron	2	-	1470	ENSG00000160321	ZNF208	12999	protein_coding	9088	1	NM_007153.3	NM_007153	19	p12	4	0	NA	NA	NA	NA	NA	NA	NA
chr19	21988910	22010791	ENST00000397126	intron	1	-	21881	ENSG00000160321	ZNF208	12999	protein_coding	9088	1	NM_007153.3	NM_007153	19	p12	4	0	NA	NA	NA	NA	NA	NA	NA
chr19	22052636	22072808	ENST00000594947	intron	1	+	20172	ENSG00000197134	ZNF257	13498	protein_coding	3879	1	NM_033468.4	NM_001316996	19	p12	4	0	NA	NA	NA	NA	NA	NA	NA
chr19	22072936	22073468	ENST00000594947	intron	2	+	532	ENSG00000197134	ZNF257	13498	protein_coding	3879	1	NM_033468.4	NM_001316996	19	p12	4	0	NA	NA	NA	NA	NA	NA	NA
chr19	22073565	22087976	ENST00000594947	intron	3	+	14411	ENSG00000197134	ZNF257	13498	protein_coding	3879	1	NM_033468.4	NM_001316996	19	p12	4	1	NA	NA	NA	NA	NA	NA	NA
chr19	23224019	23231265	ENST00000418100	intron	3	-	7246	ENSG00000196081	ZNF724	32460	protein_coding	2798	1	NM_001355404.2	NM_001355404	19	p12	4	1	NA	NA	NA	NA	NA	NA	NA
chr19	23231362	23232166	ENST00000418100	intron	2	-	804	ENSG00000196081	ZNF724	32460	protein_coding	2798	1	NM_001355404.2	NM_001355404	19	p12	4	0	NA	NA	NA	NA	NA	NA	NA
chr19	23232294	23250239	ENST00000418100	intron	1	-	17945	ENSG00000196081	ZNF724	32460	protein_coding	2798	1	NM_001355404.2	NM_001355404	19	p12	4	0	NA	NA	NA	NA	NA	NA	NA
chr19	23362726	23373741	ENST00000300619	intron	3	-	11015	ENSG00000167232	ZNF91	13166	protein_coding	5400	1	NM_003430.4	NM_003430	19	p12	4	1	35.09	97.58	0.211381	0.517737	0.359602	-0.148221	0.158135
chr19	23373838	23374637	ENST00000300619	intron	2	-	799	ENSG00000167232	ZNF91	13166	protein_coding	5400	1	NM_003430.4	NM_003430	19	p12	4	0	58.6	88.18	0.519561	0.793769	0.66455	-0.144989	0.129219
chr19	23374765	23395324	ENST00000300619	intron	1	-	20559	ENSG00000167232	ZNF91	13166	protein_coding	5400	1	NM_003430.4	NM_003430	19	p12	4	0	47.67	89.85	0.353683	0.709872	0.530551	-0.176868	0.179321
chr19	23654707	23662113	ENST00000359788	intron	3	-	7406	ENSG00000197372	ZNF675	30768	protein_coding	2311	1	NM_138330.3	NM_138330	19	p12	4	1	11.02	50.16	0.0548096	0.468427	0.219697	-0.164887	0.24873
chr19	23662210	23663031	ENST00000359788	intron	2	-	821	ENSG00000197372	ZNF675	30768	protein_coding	2311	1	NM_138330.3	NM_138330	19	p12	4	0	21.96	39.05	0.354425	0.764877	0.562356	-0.207931	0.202521
chr19	23663159	23687030	ENST00000359788	intron	1	-	23871	ENSG00000197372	ZNF675	30768	protein_coding	2311	1	NM_138330.3	NM_138330	19	p12	4	0	29.76	59.53	0.310863	0.699171	0.499916	-0.189053	0.199255
chr19	23745324	23754822	ENST00000402377	intron	3	-	9498	ENSG00000196172	ZNF681	26457	protein_coding	6497	1	NM_138286.3	NM_138286	19	p12	4	1	NA	NA	NA	NA	NA	NA	NA
chr19	23754919	23755424	ENST00000402377	intron	2	-	505	ENSG00000196172	ZNF681	26457	protein_coding	6497	1	NM_138286.3	NM_138286	19	p12	4	0	NA	NA	NA	NA	NA	NA	NA
chr19	23755552	23758746	ENST00000402377	intron	1	-	3194	ENSG00000196172	ZNF681	26457	protein_coding	6497	1	NM_138286.3	NM_138286	19	p12	4	0	NA	NA	NA	NA	NA	NA	NA
chr19	23763135	23807825	ENST00000484897	intron	1	+	44690	ENSG00000288920	RPSAP58	36809	protein_coding	2140	1	NM_001355283.3	NM_001355287	19	p12	4	0	NA	NA	NA	NA	NA	NA	NA
chr19	23807940	23808718	ENST00000484897	intron	2	+	778	ENSG00000288920	RPSAP58	36809	protein_coding	2140	1	NM_001355283.3	NM_001355287	19	p12	4	0	NA	NA	NA	NA	NA	NA	NA
chr19	23808815	23827069	ENST00000484897	intron	3	+	18254	ENSG00000288920	RPSAP58	36809	protein_coding	2140	1	NM_001355283.3	NM_001355287	19	p12	4	1	NA	NA	NA	NA	NA	NA	NA
chr19	23914998	23919372	ENST00000594466	intron	1	+	4374	ENSG00000213967	ZNF726	32462	protein_coding	2477	1	NM_001244038.2	NM_001244038	19	p12	4	0	6.22	8.47	0.244667	0.975899	0.734357	-0.48969	0.241543
chr19	23919500	23919986	ENST00000594466	intron	2	+	486	ENSG00000213967	ZNF726	32462	protein_coding	2477	1	NM_001244038.2	NM_001244038	19	p12	4	0	NA	NA	NA	NA	NA	NA	NA
chr19	23920083	23932342	ENST00000594466	intron	3	+	12259	ENSG00000213967	ZNF726	32462	protein_coding	2477	1	NM_001244038.2	NM_001244038	19	p12	4	1	NA	NA	NA	NA	NA	NA	NA
chr19	29208159	29212904	ENST00000304863	intron	1	-	4745	ENSG00000169021	UQCRFS1	12587	protein_coding	3086	1	NM_006003.3	NM_006003	19	q12	2	1	89.33	103.67	0.725062	0.94922	0.861676	-0.136615	0.0875439
chr19	29606326	29608656	ENST00000585603	intron	1	+	2330	ENSG00000105171	POP4	30081	protein_coding	2556	1	NM_006627.3	NM_006627	19	q12	7	0	34.58	36.87	0.787709	0.993646	0.93789	-0.150181	0.0557556
chr19	29608710	29610408	ENST00000585603	intron	2	+	1698	ENSG00000105171	POP4	30081	protein_coding	2556	1	NM_006627.3	NM_006627	19	q12	7	0	41.53	66.55	0.471494	0.765882	0.624042	-0.152548	0.14184
chr19	29610633	29611861	ENST00000585603	intron	3	+	1228	ENSG00000105171	POP4	30081	protein_coding	2556	1	NM_006627.3	NM_006627	19	q12	7	0	49.67	68.85	0.550342	0.860043	0.721423	-0.171081	0.13862
chr19	29611940	29612116	ENST00000585603	intron	4	+	176	ENSG00000105171	POP4	30081	protein_coding	2556	1	NM_006627.3	NM_006627	19	q12	7	0	55.98	65.6	0.671955	0.962618	0.853354	-0.181398	0.109264
chr19	29612179	29613870	ENST00000585603	intron	5	+	1691	ENSG00000105171	POP4	30081	protein_coding	2556	1	NM_006627.3	NM_006627	19	q12	7	0	44.62	59.51	0.545291	0.899557	0.74979	-0.204499	0.149767
chr19	29613973	29615243	ENST00000585603	intron	6	+	1270	ENSG00000105171	POP4	30081	protein_coding	2556	1	NM_006627.3	NM_006627	19	q12	7	1	34.64	38.07	0.753855	0.981768	0.909903	-0.156048	0.0718651
chr19	29665506	29673823	ENST00000436066	intron	1	+	8317	ENSG00000166289	PLEKHF1	20764	protein_coding	1699	1	NM_024310.5	NM_024310	19	q12	2	1	22.49	43.67	0.310686	0.72646	0.514999	-0.204313	0.211461
chr19	29702978	29708253	ENST00000323670	intron	2	-	5275	ENSG00000131943	C19orf12	25443	protein_coding	4348	1	NM_031448.6	NM_001256047	19	q12	3	1	NA	NA	NA	NA	NA	NA	NA
chr19	29708424	29715124	ENST00000323670	intron	1	-	6700	ENSG00000131943	C19orf12	25443	protein_coding	4348	1	NM_031448.6	NM_001256047	19	q12	3	0	NA	NA	NA	NA	NA	NA	NA
chr19	29812153	29812531	ENST00000262643	intron	1	+	378	ENSG00000105173	CCNE1	1589	protein_coding	1954	1	NM_001238.4	NM_001238	19	q12	12	0	NA	NA	NA	NA	NA	NA	NA
chr19	29812579	29812688	ENST00000262643	intron	2	+	109	ENSG00000105173	CCNE1	1589	protein_coding	1954	1	NM_001238.4	NM_001238	19	q12	12	0	NA	NA	NA	NA	NA	NA	NA
chr19	29812777	29812968	ENST00000262643	intron	3	+	191	ENSG00000105173	CCNE1	1589	protein_coding	1954	1	NM_001238.4	NM_001238	19	q12	12	0	NA	NA	NA	NA	NA	NA	NA
chr19	29813038	29817136	ENST00000262643	intron	4	+	4098	ENSG00000105173	CCNE1	1589	protein_coding	1954	1	NM_001238.4	NM_001238	19	q12	12	0	NA	NA	NA	NA	NA	NA	NA
chr19	29817283	29817405	ENST00000262643	intron	5	+	122	ENSG00000105173	CCNE1	1589	protein_coding	1954	1	NM_001238.4	NM_001238	19	q12	12	0	NA	NA	NA	NA	NA	NA	NA
chr19	29817542	29820701	ENST00000262643	intron	6	+	3159	ENSG00000105173	CCNE1	1589	protein_coding	1954	1	NM_001238.4	NM_001238	19	q12	12	0	NA	NA	NA	NA	NA	NA	NA
chr19	29820849	29821721	ENST00000262643	intron	7	+	872	ENSG00000105173	CCNE1	1589	protein_coding	1954	1	NM_001238.4	NM_001238	19	q12	12	0	NA	NA	NA	NA	NA	NA	NA
chr19	29821818	29821995	ENST00000262643	intron	8	+	177	ENSG00000105173	CCNE1	1589	protein_coding	1954	1	NM_001238.4	NM_001238	19	q12	12	0	NA	NA	NA	NA	NA	NA	NA
chr19	29822131	29822239	ENST00000262643	intron	9	+	108	ENSG00000105173	CCNE1	1589	protein_coding	1954	1	NM_001238.4	NM_001238	19	q12	12	0	NA	NA	NA	NA	NA	NA	NA
chr19	29822352	29822445	ENST00000262643	intron	10	+	93	ENSG00000105173	CCNE1	1589	protein_coding	1954	1	NM_001238.4	NM_001238	19	q12	12	0	NA	NA	NA	NA	NA	NA	NA
chr19	29822604	29823654	ENST00000262643	intron	11	+	1050	ENSG00000105173	CCNE1	1589	protein_coding	1954	1	NM_001238.4	NM_001238	19	q12	12	1	NA	NA	NA	NA	NA	NA	NA
chr19	32405910	32408216	ENST00000392250	intron	1	+	2306	ENSG00000178904	DPY19L3	27120	protein_coding	5978	1	NM_001172774.2	NM_001172774	19	q13.11	19	0	10.55	36.04	0.114965	0.523099	0.29273	-0.177766	0.230369
chr19	32408357	32411238	ENST00000392250	intron	2	+	2881	ENSG00000178904	DPY19L3	27120	protein_coding	5978	1	NM_001172774.2	NM_001172774	19	q13.11	19	0	34.42	37.84	0.745856	0.988268	0.909619	-0.163763	0.0786488
chr19	32411373	32432715	ENST00000392250	intron	3	+	21342	ENSG00000178904	DPY19L3	27120	protein_coding	5978	1	NM_001172774.2	NM_001172774	19	q13.11	19	0	27.93	44.27	0.431305	0.824368	0.630901	-0.199597	0.193466
chr19	32432807	32436445	ENST00000392250	intron	4	+	3638	ENSG00000178904	DPY19L3	27120	protein_coding	5978	1	NM_001172774.2	NM_001172774	19	q13.11	19	0	22.4	30.87	0.449141	0.93325	0.725624	-0.276483	0.207627
chr19	32436568	32437193	ENST00000392250	intron	5	+	625	ENSG00000178904	DPY19L3	27120	protein_coding	5978	1	NM_001172774.2	NM_001172774	19	q13.11	19	0	30.62	41.6	0.54431	0.911807	0.736058	-0.191747	0.175749
chr19	32437340	32439111	ENST00000392250	intron	6	+	1771	ENSG00000178904	DPY19L3	27120	protein_coding	5978	1	NM_001172774.2	NM_001172774	19	q13.11	19	0	33.64	71.91	0.264353	0.699968	0.467807	-0.203454	0.232161
chr19	32439236	32439775	ENST00000392250	intron	7	+	539	ENSG00000178904	DPY19L3	27120	protein_coding	5978	1	NM_001172774.2	NM_001172774	19	q13.11	19	0	39.55	50.65	0.558788	0.93936	0.780849	-0.222061	0.158511
chr19	32439911	32453144	ENST00000392250	intron	8	+	13233	ENSG00000178904	DPY19L3	27120	protein_coding	5978	1	NM_001172774.2	NM_001172774	19	q13.11	19	0	14.89	19.07	0.498941	0.953516	0.780808	-0.281867	0.172708
chr19	32453277	32454938	ENST00000392250	intron	9	+	1661	ENSG00000178904	DPY19L3	27120	protein_coding	5978	1	NM_001172774.2	NM_001172774	19	q13.11	19	0	17.05	21.24	0.501773	0.973315	0.802731	-0.300958	0.170584
chr19	32455041	32458099	ENST00000392250	intron	10	+	3058	ENSG00000178904	DPY19L3	27120	protein_coding	5978	1	NM_001172774.2	NM_001172774	19	q13.11	19	0	16.69	26.58	0.362066	0.867718	0.627916	-0.26585	0.239802
chr19	32458174	32458350	ENST00000392250	intron	11	+	176	ENSG00000178904	DPY19L3	27120	protein_coding	5978	1	NM_001172774.2	NM_001172774	19	q13.11	19	0	15.84	18.18	0.603721	0.985415	0.871287	-0.267566	0.114128
chr19	32458510	32463365	ENST00000392250	intron	12	+	4855	ENSG00000178904	DPY19L3	27120	protein_coding	5978	1	NM_001172774.2	NM_001172774	19	q13.11	19	0	23.2	35.65	0.38381	0.87434	0.650771	-0.266961	0.223569
chr19	32463489	32463868	ENST00000392250	intron	13	+	379	ENSG00000178904	DPY19L3	27120	protein_coding	5978	1	NM_001172774.2	NM_001172774	19	q13.11	19	0	25.24	35.05	0.462315	0.905633	0.720114	-0.257799	0.185519
chr19	32463981	32464727	ENST00000392250	intron	14	+	746	ENSG00000178904	DPY19L3	27120	protein_coding	5978	1	NM_001172774.2	NM_001172774	19	q13.11	19	0	23.8	31.35	0.527701	0.923179	0.759171	-0.23147	0.164009
chr19	32464785	32468730	ENST00000392250	intron	15	+	3945	ENSG00000178904	DPY19L3	27120	protein_coding	5978	1	NM_001172774.2	NM_001172774	19	q13.11	19	0	7.36	52.09	0.0179431	0.382844	0.141294	-0.123351	0.24155
chr19	32468814	32477521	ENST00000392250	intron	16	+	8707	ENSG00000178904	DPY19L3	27120	protein_coding	5978	1	NM_001172774.2	NM_001172774	19	q13.11	19	0	22	50.75	0.252388	0.63107	0.433498	-0.181109	0.197573
chr19	32477655	32480398	ENST00000392250	intron	17	+	2743	ENSG00000178904	DPY19L3	27120	protein_coding	5978	1	NM_001172774.2	NM_001172774	19	q13.11	19	0	19.22	26.64	0.453608	0.909725	0.721471	-0.267864	0.188253
chr19	32480558	32482078	ENST00000392250	intron	18	+	1520	ENSG00000178904	DPY19L3	27120	protein_coding	5978	1	NM_001172774.2	NM_001172774	19	q13.11	19	1	29.49	42.98	0.448627	0.888038	0.686133	-0.237506	0.201905
chr19	32581328	32582194	ENST00000590247	intron	1	+	866	ENSG00000105185	PDCD5	8764	protein_coding	603	1	NM_004708.4	NM_004708	19	q13.11	6	0	22.58	29.98	0.481044	0.940484	0.753169	-0.272124	0.187315
chr19	32582233	32584949	ENST00000590247	intron	2	+	2716	ENSG00000105185	PDCD5	8764	protein_coding	603	1	NM_004708.4	NM_004708	19	q13.11	6	0	18.45	56.13	0.178885	0.519267	0.328701	-0.149816	0.190566
chr19	32585012	32585815	ENST00000590247	intron	3	+	803	ENSG00000105185	PDCD5	8764	protein_coding	603	1	NM_004708.4	NM_004708	19	q13.11	6	0	30.05	53.07	0.345662	0.766241	0.566233	-0.220571	0.200008
chr19	32585908	32586857	ENST00000590247	intron	4	+	949	ENSG00000105185	PDCD5	8764	protein_coding	603	1	NM_004708.4	NM_004708	19	q13.11	6	0	22.09	49.04	0.182917	0.751097	0.450449	-0.267531	0.300649
chr19	32586930	32587252	ENST00000590247	intron	5	+	322	ENSG00000105185	PDCD5	8764	protein_coding	603	1	NM_004708.4	NM_004708	19	q13.11	6	1	20.51	53.98	0.175066	0.616954	0.379956	-0.20489	0.236998
chr19	32692675	32709184	ENST00000397061	intron	1	+	16509	ENSG00000213965	NUDT19	32036	protein_coding	3103	1	NM_001105570.2	NM_001105570	19	q13.11	3	0	15.31	42.82	0.160252	0.617684	0.357543	-0.197291	0.260141
chr19	32709393	32711751	ENST00000397061	intron	2	+	2358	ENSG00000213965	NUDT19	32036	protein_coding	3103	1	NM_001105570.2	NM_001105570	19	q13.11	3	1	28	36.24	0.537784	0.936241	0.772627	-0.234843	0.163614
chr19	32972347	32973183	ENST00000588258	intron	1	+	836	ENSG00000131944	FAAP24	28467	protein_coding	2313	1	NM_152266.5	NM_152266	19	q13.11	5	0	NA	NA	NA	NA	NA	NA	NA
chr19	32973303	32973425	ENST00000588258	intron	2	+	122	ENSG00000131944	FAAP24	28467	protein_coding	2313	1	NM_152266.5	NM_152266	19	q13.11	5	0	NA	NA	NA	NA	NA	NA	NA
chr19	32973563	32974059	ENST00000588258	intron	3	+	496	ENSG00000131944	FAAP24	28467	protein_coding	2313	1	NM_152266.5	NM_152266	19	q13.11	5	0	NA	NA	NA	NA	NA	NA	NA
chr19	32974213	32976430	ENST00000588258	intron	4	+	2217	ENSG00000131944	FAAP24	28467	protein_coding	2313	1	NM_152266.5	NM_152266	19	q13.11	5	1	NA	NA	NA	NA	NA	NA	NA
chr19	33081267	33088133	ENST00000170564	intron	1	+	6866	ENSG00000076650	GPATCH1	24658	protein_coding	3191	1	NM_018025.3	NM_018025	19	q13.11	20	0	16.15	21.51	0.469269	0.930569	0.750814	-0.281545	0.179755
chr19	33088269	33090779	ENST00000170564	intron	2	+	2510	ENSG00000076650	GPATCH1	24658	protein_coding	3191	1	NM_018025.3	NM_018025	19	q13.11	20	0	24.25	37.44	0.409806	0.854779	0.647703	-0.237897	0.207076
chr19	33090866	33093358	ENST00000170564	intron	3	+	2492	ENSG00000076650	GPATCH1	24658	protein_coding	3191	1	NM_018025.3	NM_018025	19	q13.11	20	0	33.91	43.02	0.574958	0.931321	0.788238	-0.21328	0.143082
chr19	33093520	33094171	ENST00000170564	intron	4	+	651	ENSG00000076650	GPATCH1	24658	protein_coding	3191	1	NM_018025.3	NM_018025	19	q13.11	20	0	25.58	32.4	0.59611	0.925462	0.789506	-0.193396	0.135956
chr19	33094270	33095761	ENST00000170564	intron	5	+	1491	ENSG00000076650	GPATCH1	24658	protein_coding	3191	1	NM_018025.3	NM_018025	19	q13.11	20	0	22.05	31.04	0.457467	0.886172	0.710374	-0.252907	0.175798
chr19	33095821	33096206	ENST00000170564	intron	6	+	385	ENSG00000076650	GPATCH1	24658	protein_coding	3191	1	NM_018025.3	NM_018025	19	q13.11	20	0	18.93	30.31	0.336794	0.862285	0.624546	-0.287753	0.237739
chr19	33096447	33097754	ENST00000170564	intron	7	+	1307	ENSG00000076650	GPATCH1	24658	protein_coding	3191	1	NM_018025.3	NM_018025	19	q13.11	20	0	19.33	28.16	0.457399	0.876885	0.686435	-0.229035	0.19045
chr19	33097903	33101494	ENST00000170564	intron	8	+	3591	ENSG00000076650	GPATCH1	24658	protein_coding	3191	1	NM_018025.3	NM_018025	19	q13.11	20	0	26.45	44.44	0.391416	0.777047	0.595185	-0.203769	0.181862
chr19	33101575	33106694	ENST00000170564	intron	9	+	5119	ENSG00000076650	GPATCH1	24658	protein_coding	3191	1	NM_018025.3	NM_018025	19	q13.11	20	0	31.02	40.49	0.605822	0.889886	0.766115	-0.160294	0.123771
chr19	33106900	33109716	ENST00000170564	intron	10	+	2816	ENSG00000076650	GPATCH1	24658	protein_coding	3191	1	NM_018025.3	NM_018025	19	q13.11	20	0	10.58	20.25	0.246882	0.789377	0.522469	-0.275587	0.266907
chr19	33110017	33111723	ENST00000170564	intron	11	+	1706	ENSG00000076650	GPATCH1	24658	protein_coding	3191	1	NM_018025.3	NM_018025	19	q13.11	20	0	11.87	15.38	0.389173	0.969474	0.771782	-0.382609	0.197692
chr19	33111903	33112485	ENST00000170564	intron	12	+	582	ENSG00000076650	GPATCH1	24658	protein_coding	3191	1	NM_018025.3	NM_018025	19	q13.11	20	0	13.42	24.62	0.235963	0.845396	0.545085	-0.309123	0.300311
chr19	33112614	33113766	ENST00000170564	intron	13	+	1152	ENSG00000076650	GPATCH1	24658	protein_coding	3191	1	NM_018025.3	NM_018025	19	q13.11	20	0	16.22	32.87	0.25411	0.746493	0.493459	-0.239349	0.253034
chr19	33113904	33114252	ENST00000170564	intron	14	+	348	ENSG00000076650	GPATCH1	24658	protein_coding	3191	1	NM_018025.3	NM_018025	19	q13.11	20	0	36.05	47.44	0.520151	0.908034	0.759907	-0.239756	0.148127
chr19	33114420	33117824	ENST00000170564	intron	15	+	3404	ENSG00000076650	GPATCH1	24658	protein_coding	3191	1	NM_018025.3	NM_018025	19	q13.11	20	0	10.38	25.04	0.138473	0.744811	0.414537	-0.276064	0.330275
chr19	33118042	33119009	ENST00000170564	intron	16	+	967	ENSG00000076650	GPATCH1	24658	protein_coding	3191	1	NM_018025.3	NM_018025	19	q13.11	20	0	19.71	26.11	0.549343	0.904848	0.754883	-0.20554	0.149965
chr19	33119118	33125104	ENST00000170564	intron	17	+	5986	ENSG00000076650	GPATCH1	24658	protein_coding	3191	1	NM_018025.3	NM_018025	19	q13.11	20	0	11.27	17.6	0.297869	0.903305	0.640341	-0.342472	0.262964
chr19	33125203	33126587	ENST00000170564	intron	18	+	1384	ENSG00000076650	GPATCH1	24658	protein_coding	3191	1	NM_018025.3	NM_018025	19	q13.11	20	0	17.87	23.96	0.415929	0.951396	0.745826	-0.329897	0.20557
chr19	33126734	33130129	ENST00000170564	intron	19	+	3395	ENSG00000076650	GPATCH1	24658	protein_coding	3191	1	NM_018025.3	NM_018025	19	q13.11	20	1	20.82	25.6	0.577664	0.958486	0.813281	-0.235617	0.145205
chr19	33194859	33196729	ENST00000253193	intron	1	+	1870	ENSG00000130881	LRP3	6695	protein_coding	4058	1	NM_002333.4	NM_002333	19	q13.11	7	0	NA	NA	NA	NA	NA	NA	NA
chr19	33196778	33202847	ENST00000253193	intron	2	+	6069	ENSG00000130881	LRP3	6695	protein_coding	4058	1	NM_002333.4	NM_002333	19	q13.11	7	0	NA	NA	NA	NA	NA	NA	NA
chr19	33202987	33204637	ENST00000253193	intron	3	+	1650	ENSG00000130881	LRP3	6695	protein_coding	4058	1	NM_002333.4	NM_002333	19	q13.11	7	0	10.18	11.87	0.508081	0.98214	0.857624	-0.349543	0.124516
chr19	33204853	33205245	ENST00000253193	intron	4	+	392	ENSG00000130881	LRP3	6695	protein_coding	4058	1	NM_002333.4	NM_002333	19	q13.11	7	0	NA	NA	NA	NA	NA	NA	NA
chr19	33206363	33206600	ENST00000253193	intron	5	+	237	ENSG00000130881	LRP3	6695	protein_coding	4058	1	NM_002333.4	NM_002333	19	q13.11	7	0	NA	NA	NA	NA	NA	NA	NA
chr19	33206734	33206987	ENST00000253193	intron	6	+	253	ENSG00000130881	LRP3	6695	protein_coding	4058	1	NM_002333.4	NM_002333	19	q13.11	7	1	NA	NA	NA	NA	NA	NA	NA
chr19	33373896	33379143	ENST00000284000	intron	1	+	5247	ENSG00000153879	CEBPG	1837	protein_coding	3730	1	NM_001806.4	NM_001806	19	q13.11	2	1	23.2	35.2	0.43588	0.854513	0.659091	-0.223211	0.195422
chr19	33796988	33798667	ENST00000683859	intron	1	+	1679	ENSG00000153885	KCTD15	23297	protein_coding	3909	1	NM_001129994.2	NM_001129994	19	q13.11	7	0	NA	NA	NA	NA	NA	NA	NA
chr19	33798767	33800427	ENST00000683859	intron	2	+	1660	ENSG00000153885	KCTD15	23297	protein_coding	3909	1	NM_001129994.2	NM_001129994	19	q13.11	7	0	12.24	16.6	0.38525	0.968034	0.737349	-0.3521	0.230685
chr19	33800521	33801166	ENST00000683859	intron	3	+	645	ENSG00000153885	KCTD15	23297	protein_coding	3909	1	NM_001129994.2	NM_001129994	19	q13.11	7	0	19.42	22.04	0.662665	0.982558	0.881125	-0.218461	0.101433
chr19	33801343	33806862	ENST00000683859	intron	4	+	5519	ENSG00000153885	KCTD15	23297	protein_coding	3909	1	NM_001129994.2	NM_001129994	19	q13.11	7	0	14.04	20.25	0.417195	0.909556	0.693333	-0.276138	0.216222
chr19	33807008	33811246	ENST00000683859	intron	5	+	4238	ENSG00000153885	KCTD15	23297	protein_coding	3909	1	NM_001129994.2	NM_001129994	19	q13.11	7	0	9.4	13.93	0.374485	0.920352	0.674803	-0.300318	0.24555
chr19	33811553	33812789	ENST00000683859	intron	6	+	1236	ENSG00000153885	KCTD15	23297	protein_coding	3909	1	NM_001129994.2	NM_001129994	19	q13.11	7	1	NA	NA	NA	NA	NA	NA	NA
chr19	34365389	34366344	ENST00000356487	intron	1	+	955	ENSG00000105220	GPI	4458	protein_coding	4125	1	NM_000175.5	NM_001329909	19	q13.11	18	0	134.78	141.85	0.876018	0.989258	0.950159	-0.0741404	0.0390995
chr19	34366436	34366782	ENST00000356487	intron	2	+	346	ENSG00000105220	GPI	4458	protein_coding	4125	1	NM_000175.5	NM_001329909	19	q13.11	18	0	121.76	144.04	0.698191	0.948422	0.845321	-0.14713	0.103101
chr19	34366852	34368582	ENST00000356487	intron	3	+	1730	ENSG00000105220	GPI	4458	protein_coding	4125	1	NM_000175.5	NM_001329909	19	q13.11	18	0	171.58	179.82	0.895578	0.987214	0.954176	-0.058598	0.0330376
chr19	34368703	34377502	ENST00000356487	intron	4	+	8799	ENSG00000105220	GPI	4458	protein_coding	4125	1	NM_000175.5	NM_001329909	19	q13.11	18	0	214.09	237.65	0.814919	0.960652	0.900863	-0.0859436	0.059789
chr19	34377587	34377734	ENST00000356487	intron	5	+	147	ENSG00000105220	GPI	4458	protein_coding	4125	1	NM_000175.5	NM_001329909	19	q13.11	18	0	245.13	262.69	0.854794	0.97953	0.933153	-0.0783591	0.0463768
chr19	34377882	34378933	ENST00000356487	intron	6	+	1051	ENSG00000105220	GPI	4458	protein_coding	4125	1	NM_000175.5	NM_001329909	19	q13.11	18	0	204.6	216.42	0.883381	0.983482	0.945384	-0.0620031	0.0380984
chr19	34379006	34379517	ENST00000356487	intron	7	+	511	ENSG00000105220	GPI	4458	protein_coding	4125	1	NM_000175.5	NM_001329909	19	q13.11	18	0	184.04	190.18	0.912478	0.992906	0.967715	-0.0552363	0.0251912
chr19	34379563	34381465	ENST00000356487	intron	8	+	1902	ENSG00000105220	GPI	4458	protein_coding	4125	1	NM_000175.5	NM_001329909	19	q13.11	18	0	173	189.58	0.832133	0.965579	0.912544	-0.0804105	0.0530359
chr19	34381520	34393247	ENST00000356487	intron	9	+	11727	ENSG00000105220	GPI	4458	protein_coding	4125	1	NM_000175.5	NM_001329909	19	q13.11	18	0	141.15	167.2	0.719909	0.931991	0.844199	-0.12429	0.0877926
chr19	34393309	34393727	ENST00000356487	intron	10	+	418	ENSG00000105220	GPI	4458	protein_coding	4125	1	NM_000175.5	NM_001329909	19	q13.11	18	0	163.89	172.51	0.884127	0.98693	0.950032	-0.0659052	0.0368982
chr19	34393772	34393913	ENST00000356487	intron	11	+	141	ENSG00000105220	GPI	4458	protein_coding	4125	1	NM_000175.5	NM_001329909	19	q13.11	18	0	168.76	176.84	0.882469	0.991709	0.954309	-0.0718405	0.0374005
chr19	34394067	34396300	ENST00000356487	intron	12	+	2233	ENSG00000105220	GPI	4458	protein_coding	4125	1	NM_000175.5	NM_001329909	19	q13.11	18	0	168.02	174.55	0.89385	0.994879	0.96259	-0.0687392	0.0322897
chr19	34396431	34396580	ENST00000356487	intron	13	+	149	ENSG00000105220	GPI	4458	protein_coding	4125	1	NM_000175.5	NM_001329909	19	q13.11	18	0	177.38	180.75	0.939198	0.997751	0.981355	-0.0421577	0.0163958
chr19	34396658	34399206	ENST00000356487	intron	14	+	2548	ENSG00000105220	GPI	4458	protein_coding	4125	1	NM_000175.5	NM_001329909	19	q13.11	18	0	112.13	129.84	0.729449	0.952315	0.863601	-0.134152	0.0887137
chr19	34399336	34399555	ENST00000356487	intron	15	+	219	ENSG00000105220	GPI	4458	protein_coding	4125	1	NM_000175.5	NM_001329909	19	q13.11	18	0	158.51	162.6	0.918025	0.996899	0.974846	-0.0568211	0.0220532
chr19	34399632	34399718	ENST00000356487	intron	16	+	86	ENSG00000105220	GPI	4458	protein_coding	4125	1	NM_000175.5	NM_001329909	19	q13.11	18	0	201.05	206.6	0.914165	0.996395	0.973136	-0.0589718	0.0232588
chr19	34399786	34399900	ENST00000356487	intron	17	+	114	ENSG00000105220	GPI	4458	protein_coding	4125	1	NM_000175.5	NM_001329909	19	q13.11	18	1	172.49	176.42	0.924212	0.997511	0.977724	-0.0535118	0.0197878
chr19	34404539	34404648	ENST00000246535	intron	1	+	109	ENSG00000126249	PDCD2L	28194	protein_coding	1157	1	NM_032346.2	NM_032346	19	q13.11	7	0	NA	NA	NA	NA	NA	NA	NA
chr19	34404816	34404929	ENST00000246535	intron	2	+	113	ENSG00000126249	PDCD2L	28194	protein_coding	1157	1	NM_032346.2	NM_032346	19	q13.11	7	0	9.49	15.91	0.203614	0.910558	0.59648	-0.392867	0.314078
chr19	34404991	34409160	ENST00000246535	intron	3	+	4169	ENSG00000126249	PDCD2L	28194	protein_coding	1157	1	NM_032346.2	NM_032346	19	q13.11	7	0	9.27	22.09	0.134001	0.731951	0.419647	-0.285646	0.312305
chr19	34409511	34413736	ENST00000246535	intron	4	+	4225	ENSG00000126249	PDCD2L	28194	protein_coding	1157	1	NM_032346.2	NM_032346	19	q13.11	7	0	14.49	19.69	0.410061	0.944996	0.735907	-0.325845	0.209089
chr19	34413848	34421518	ENST00000246535	intron	5	+	7670	ENSG00000126249	PDCD2L	28194	protein_coding	1157	1	NM_032346.2	NM_032346	19	q13.11	7	0	9.35	14.93	0.272681	0.925718	0.626256	-0.353575	0.299462
chr19	34421668	34425989	ENST00000246535	intron	6	+	4321	ENSG00000126249	PDCD2L	28194	protein_coding	1157	1	NM_032346.2	NM_032346	19	q13.11	7	1	12.76	20.47	0.294119	0.89666	0.623351	-0.329232	0.273308
chr19	34428571	34430575	ENST00000246548	intron	1	+	2004	ENSG00000126261	UBA2	30661	protein_coding	4005	1	NM_005499.3	NM_005499	19	q13.11	17	0	64.78	113.6	0.430165	0.709972	0.570246	-0.140081	0.139726
chr19	34430660	34431860	ENST00000246548	intron	2	+	1200	ENSG00000126261	UBA2	30661	protein_coding	4005	1	NM_005499.3	NM_005499	19	q13.11	17	0	92.71	130.29	0.578739	0.820327	0.711567	-0.132827	0.10876
chr19	34431932	34433347	ENST00000246548	intron	3	+	1415	ENSG00000126261	UBA2	30661	protein_coding	4005	1	NM_005499.3	NM_005499	19	q13.11	17	0	90.65	122.29	0.590037	0.865374	0.741271	-0.151234	0.124103
chr19	34433413	34434867	ENST00000246548	intron	4	+	1454	ENSG00000126261	UBA2	30661	protein_coding	4005	1	NM_005499.3	NM_005499	19	q13.11	17	0	104.6	128.11	0.687312	0.913325	0.816486	-0.129174	0.096839
chr19	34434969	34438644	ENST00000246548	intron	5	+	3675	ENSG00000126261	UBA2	30661	protein_coding	4005	1	NM_005499.3	NM_005499	19	q13.11	17	0	135.29	167.04	0.69941	0.892797	0.809926	-0.110516	0.0828709
chr19	34438767	34443843	ENST00000246548	intron	6	+	5076	ENSG00000126261	UBA2	30661	protein_coding	4005	1	NM_005499.3	NM_005499	19	q13.11	17	0	119.67	156.89	0.633927	0.867981	0.762764	-0.128837	0.105217
chr19	34443912	34444999	ENST00000246548	intron	7	+	1087	ENSG00000126261	UBA2	30661	protein_coding	4005	1	NM_005499.3	NM_005499	19	q13.11	17	0	128.2	171.87	0.642578	0.831997	0.745913	-0.103334	0.0860841
chr19	34445122	34450264	ENST00000246548	intron	8	+	5142	ENSG00000126261	UBA2	30661	protein_coding	4005	1	NM_005499.3	NM_005499	19	q13.11	17	0	98.35	133.71	0.605131	0.845825	0.735547	-0.130416	0.110278
chr19	34450365	34451980	ENST00000246548	intron	9	+	1615	ENSG00000126261	UBA2	30661	protein_coding	4005	1	NM_005499.3	NM_005499	19	q13.11	17	0	112.84	142.09	0.665428	0.894591	0.794145	-0.128717	0.100446
chr19	34452148	34454259	ENST00000246548	intron	10	+	2111	ENSG00000126261	UBA2	30661	protein_coding	4005	1	NM_005499.3	NM_005499	19	q13.11	17	0	84.04	98.38	0.718681	0.940268	0.854239	-0.135558	0.0860294
chr19	34454354	34454443	ENST00000246548	intron	11	+	89	ENSG00000126261	UBA2	30661	protein_coding	4005	1	NM_005499.3	NM_005499	19	q13.11	17	0	94.16	114.02	0.69547	0.917913	0.82582	-0.13035	0.0920933
chr19	34454557	34458768	ENST00000246548	intron	12	+	4211	ENSG00000126261	UBA2	30661	protein_coding	4005	1	NM_005499.3	NM_005499	19	q13.11	17	0	88.09	140.11	0.470316	0.773703	0.62872	-0.158404	0.144983
chr19	34458925	34460469	ENST00000246548	intron	13	+	1544	ENSG00000126261	UBA2	30661	protein_coding	4005	1	NM_005499.3	NM_005499	19	q13.11	17	0	75.35	98.73	0.593791	0.891298	0.763193	-0.169401	0.128106
chr19	34460567	34464025	ENST00000246548	intron	14	+	3458	ENSG00000126261	UBA2	30661	protein_coding	4005	1	NM_005499.3	NM_005499	19	q13.11	17	0	79.51	106.64	0.60742	0.858451	0.745593	-0.138173	0.112858
chr19	34464132	34466877	ENST00000246548	intron	15	+	2745	ENSG00000126261	UBA2	30661	protein_coding	4005	1	NM_005499.3	NM_005499	19	q13.11	17	0	87.76	105.22	0.705046	0.920245	0.834062	-0.129016	0.0861828
chr19	34467015	34469039	ENST00000246548	intron	16	+	2024	ENSG00000126261	UBA2	30661	protein_coding	4005	1	NM_005499.3	NM_005499	19	q13.11	17	1	125.67	161.75	0.655262	0.870227	0.77694	-0.121678	0.0932874
chr19	34678104	34678736	ENST00000505242	intron	1	+	632	ENSG00000089335	ZNF302	13848	protein_coding	2853	1	NM_001289187.2	NM_001289187	19	q13.11	5	0	NA	NA	NA	NA	NA	NA	NA
chr19	34678814	34682776	ENST00000505242	intron	2	+	3962	ENSG00000089335	ZNF302	13848	protein_coding	2853	1	NM_001289187.2	NM_001289187	19	q13.11	5	0	18.16	60.6	0.15879	0.493634	0.29967	-0.14088	0.193964
chr19	34682898	34683154	ENST00000505242	intron	3	+	256	ENSG00000089335	ZNF302	13848	protein_coding	2853	1	NM_001289187.2	NM_001289187	19	q13.11	5	0	15.22	79.56	0.0728362	0.359994	0.191302	-0.118466	0.168692
chr19	34683239	34684251	ENST00000505242	intron	4	+	1012	ENSG00000089335	ZNF302	13848	protein_coding	2853	1	NM_001289187.2	NM_001289187	19	q13.11	5	1	19.07	50.09	0.196883	0.592936	0.380715	-0.183832	0.212221
chr19	34735047	34739147	ENST00000492450	intron	1	+	4100	ENSG00000197841	ZNF181	12971	protein_coding	5792	1	NM_001029997.4	NM_001029997	19	q13.11	4	0	9.69	23.16	0.109285	0.766375	0.418394	-0.309109	0.347981
chr19	34739269	34739522	ENST00000492450	intron	2	+	253	ENSG00000197841	ZNF181	12971	protein_coding	5792	1	NM_001029997.4	NM_001029997	19	q13.11	4	0	8.65	36.4	0.0612398	0.481506	0.237637	-0.176398	0.243869
chr19	34739622	34740610	ENST00000492450	intron	3	+	988	ENSG00000197841	ZNF181	12971	protein_coding	5792	1	NM_001029997.4	NM_001029997	19	q13.11	4	1	13.85	31.51	0.15532	0.747915	0.439543	-0.284223	0.308372
chr19	34760560	34767315	ENST00000329285	intron	3	-	6755	ENSG00000153896	ZNF599	26408	protein_coding	3102	1	NM_001007248.3	NM_001007248	19	q13.11	4	1	NA	NA	NA	NA	NA	NA	NA
chr19	34767412	34769428	ENST00000329285	intron	2	-	2016	ENSG00000153896	ZNF599	26408	protein_coding	3102	1	NM_001007248.3	NM_001007248	19	q13.11	4	0	NA	NA	NA	NA	NA	NA	NA
chr19	34769556	34772823	ENST00000329285	intron	1	-	3267	ENSG00000153896	ZNF599	26408	protein_coding	3102	1	NM_001007248.3	NM_001007248	19	q13.11	4	0	NA	NA	NA	NA	NA	NA	NA
chr19	34927217	34929883	ENST00000601142	intron	1	+	2666	ENSG00000168661	ZNF30	13090	protein_coding	2580	1	NM_194325.3	NM_194325	19	q13.11	5	0	NA	NA	NA	NA	NA	NA	NA
chr19	34929957	34931842	ENST00000601142	intron	2	+	1885	ENSG00000168661	ZNF30	13090	protein_coding	2580	1	NM_194325.3	NM_194325	19	q13.11	5	0	NA	NA	NA	NA	NA	NA	NA
chr19	34931994	34933627	ENST00000601142	intron	3	+	1633	ENSG00000168661	ZNF30	13090	protein_coding	2580	1	NM_194325.3	NM_194325	19	q13.11	5	0	NA	NA	NA	NA	NA	NA	NA
chr19	34933724	34943222	ENST00000601142	intron	4	+	9498	ENSG00000168661	ZNF30	13090	protein_coding	2580	1	NM_194325.3	NM_194325	19	q13.11	5	1	NA	NA	NA	NA	NA	NA	NA
chr19	34959572	34960234	ENST00000404801	intron	3	-	662	ENSG00000180884	ZNF792	24751	protein_coding	4068	1	NM_175872.5	NM_175872	19	q13.11	4	1	31.65	46.8	0.456544	0.85863	0.676282	-0.219739	0.182348
chr19	34960358	34960867	ENST00000404801	intron	2	-	509	ENSG00000180884	ZNF792	24751	protein_coding	4068	1	NM_175872.5	NM_175872	19	q13.11	4	0	18.35	41.11	0.225696	0.695645	0.446363	-0.220668	0.249282
chr19	34960995	34963629	ENST00000404801	intron	1	-	2634	ENSG00000180884	ZNF792	24751	protein_coding	4068	1	NM_175872.5	NM_175872	19	q13.11	4	0	17.2	29.93	0.299185	0.833237	0.574674	-0.275489	0.258563
chr19	35000487	35009118	ENST00000317991	intron	1	+	8631	ENSG00000089351	GRAMD1A	29305	protein_coding	2659	1	NM_020895.5	NM_020895	19	q13.11	20	0	249.25	366.49	0.569319	0.780662	0.6801	-0.110781	0.100562
chr19	35009330	35009422	ENST00000317991	intron	2	+	92	ENSG00000089351	GRAMD1A	29305	protein_coding	2659	1	NM_020895.5	NM_020895	19	q13.11	20	0	184.64	212.69	0.77185	0.940608	0.868118	-0.0962682	0.0724899
chr19	35009444	35009887	ENST00000317991	intron	3	+	443	ENSG00000089351	GRAMD1A	29305	protein_coding	2659	1	NM_020895.5	NM_020895	19	q13.11	20	0	135.05	211.45	0.525404	0.75209	0.638685	-0.113282	0.113404
chr19	35009973	35010091	ENST00000317991	intron	4	+	118	ENSG00000089351	GRAMD1A	29305	protein_coding	2659	1	NM_020895.5	NM_020895	19	q13.11	20	0	135.96	159	0.750904	0.930554	0.855094	-0.104191	0.0754601
chr19	35010196	35010283	ENST00000317991	intron	5	+	87	ENSG00000089351	GRAMD1A	29305	protein_coding	2659	1	NM_020895.5	NM_020895	19	q13.11	20	0	214.05	271.45	0.669668	0.875959	0.788543	-0.118875	0.0874158
chr19	35010380	35011473	ENST00000317991	intron	6	+	1093	ENSG00000089351	GRAMD1A	29305	protein_coding	2659	1	NM_020895.5	NM_020895	19	q13.11	20	0	144.73	281.29	0.3723	0.651401	0.514522	-0.142222	0.136879
chr19	35011555	35013255	ENST00000317991	intron	7	+	1700	ENSG00000089351	GRAMD1A	29305	protein_coding	2659	1	NM_020895.5	NM_020895	19	q13.11	20	0	94.24	239.96	0.219049	0.567886	0.392732	-0.173683	0.175154
chr19	35013369	35013540	ENST00000317991	intron	8	+	171	ENSG00000089351	GRAMD1A	29305	protein_coding	2659	1	NM_020895.5	NM_020895	19	q13.11	20	0	177.67	418.51	0.262618	0.583734	0.42453	-0.161912	0.159204
chr19	35013692	35014188	ENST00000317991	intron	9	+	496	ENSG00000089351	GRAMD1A	29305	protein_coding	2659	1	NM_020895.5	NM_020895	19	q13.11	20	0	279	334.35	0.681552	0.932147	0.834455	-0.152903	0.0976919
chr19	35014388	35015823	ENST00000317991	intron	10	+	1435	ENSG00000089351	GRAMD1A	29305	protein_coding	2659	1	NM_020895.5	NM_020895	19	q13.11	20	0	151.16	258.53	0.403598	0.74142	0.58469	-0.181092	0.15673
chr19	35015968	35019190	ENST00000317991	intron	11	+	3222	ENSG00000089351	GRAMD1A	29305	protein_coding	2659	1	NM_020895.5	NM_020895	19	q13.11	20	0	176.38	220.67	0.678183	0.886552	0.799293	-0.12111	0.0872591
chr19	35019310	35019390	ENST00000317991	intron	12	+	80	ENSG00000089351	GRAMD1A	29305	protein_coding	2659	1	NM_020895.5	NM_020895	19	q13.11	20	0	141.8	155.22	0.793484	0.980631	0.913542	-0.120058	0.0670894
chr19	35019534	35021501	ENST00000317991	intron	13	+	1967	ENSG00000089351	GRAMD1A	29305	protein_coding	2659	1	NM_020895.5	NM_020895	19	q13.11	20	0	105.49	133.73	0.673188	0.876943	0.788828	-0.115641	0.0881149
chr19	35021606	35021690	ENST00000317991	intron	14	+	84	ENSG00000089351	GRAMD1A	29305	protein_coding	2659	1	NM_020895.5	NM_020895	19	q13.11	20	0	141.95	157.6	0.81293	0.955052	0.900698	-0.0877675	0.0543542
chr19	35021865	35021950	ENST00000317991	intron	15	+	85	ENSG00000089351	GRAMD1A	29305	protein_coding	2659	1	NM_020895.5	NM_020895	19	q13.11	20	0	225.82	246.93	0.82985	0.965027	0.91451	-0.0846601	0.0505167
chr19	35022039	35022899	ENST00000317991	intron	16	+	860	ENSG00000089351	GRAMD1A	29305	protein_coding	2659	1	NM_020895.5	NM_020895	19	q13.11	20	0	NA	NA	NA	NA	NA	NA	NA
chr19	35022912	35023235	ENST00000317991	intron	17	+	323	ENSG00000089351	GRAMD1A	29305	protein_coding	2659	1	NM_020895.5	NM_020895	19	q13.11	20	0	NA	NA	NA	NA	NA	NA	NA
chr19	35023344	35023426	ENST00000317991	intron	18	+	82	ENSG00000089351	GRAMD1A	29305	protein_coding	2659	1	NM_020895.5	NM_020895	19	q13.11	20	0	129.71	149.96	0.711991	0.968494	0.864964	-0.152973	0.10353
chr19	35023548	35026048	ENST00000317991	intron	19	+	2500	ENSG00000089351	GRAMD1A	29305	protein_coding	2659	1	NM_020895.5	NM_020895	19	q13.11	20	1	238.95	331.76	0.620958	0.809698	0.72025	-0.099292	0.0894484
chr19	35030861	35032527	ENST00000262631	intron	1	+	1666	ENSG00000105711	SCN1B	10586	protein_coding	1666	1	NM_001037.5	NM_001037	19	q13.11	6	0	NA	NA	NA	NA	NA	NA	NA
chr19	35032695	35033498	ENST00000262631	intron	2	+	803	ENSG00000105711	SCN1B	10586	protein_coding	1666	1	NM_001037.5	NM_001037	19	q13.11	6	0	NA	NA	NA	NA	NA	NA	NA
chr19	35033740	35039116	ENST00000262631	intron	3	+	5376	ENSG00000105711	SCN1B	10586	protein_coding	1666	1	NM_001037.5	NM_001037	19	q13.11	6	0	NA	NA	NA	NA	NA	NA	NA
chr19	35039259	35039634	ENST00000262631	intron	4	+	375	ENSG00000105711	SCN1B	10586	protein_coding	1666	1	NM_001037.5	NM_001037	19	q13.11	6	0	NA	NA	NA	NA	NA	NA	NA
chr19	35039707	35039796	ENST00000262631	intron	5	+	89	ENSG00000105711	SCN1B	10586	protein_coding	1666	1	NM_001037.5	NM_001037	19	q13.11	6	1	9.62	9.89	0.695648	0.993899	0.9727	-0.277052	0.0211996
chr19	35143365	35148693	ENST00000270310	intron	1	+	5328	ENSG00000221946	FXYD7	4034	protein_coding	708	1	NM_022006.2	NM_022006	19	q13.12	6	0	NA	NA	NA	NA	NA	NA	NA
chr19	35148724	35151253	ENST00000270310	intron	2	+	2529	ENSG00000221946	FXYD7	4034	protein_coding	708	1	NM_022006.2	NM_022006	19	q13.12	6	0	NA	NA	NA	NA	NA	NA	NA
chr19	35151329	35151439	ENST00000270310	intron	3	+	110	ENSG00000221946	FXYD7	4034	protein_coding	708	1	NM_022006.2	NM_022006	19	q13.12	6	0	NA	NA	NA	NA	NA	NA	NA
chr19	35151483	35151632	ENST00000270310	intron	4	+	149	ENSG00000221946	FXYD7	4034	protein_coding	708	1	NM_022006.2	NM_022006	19	q13.12	6	0	6.29	19.18	0.039328	0.734145	0.327946	-0.288618	0.406199
chr19	35151674	35153893	ENST00000270310	intron	5	+	2219	ENSG00000221946	FXYD7	4034	protein_coding	708	1	NM_022006.2	NM_022006	19	q13.12	6	1	7.67	13.05	0.158332	0.914078	0.587739	-0.429408	0.326339
chr19	35154810	35155550	ENST00000392219	intron	1	+	740	ENSG00000089327	FXYD5	4029	protein_coding	878	1	NM_014164.6	NM_014164	19	q13.12	9	0	674.82	917.49	0.652583	0.806691	0.735507	-0.0829238	0.0711839
chr19	35155612	35157420	ENST00000392219	intron	2	+	1808	ENSG00000089327	FXYD5	4029	protein_coding	878	1	NM_014164.6	NM_014164	19	q13.12	9	0	983.56	1077.29	0.877599	0.942073	0.912995	-0.0353952	0.0290788
chr19	35157502	35158343	ENST00000392219	intron	3	+	841	ENSG00000089327	FXYD5	4029	protein_coding	878	1	NM_014164.6	NM_014164	19	q13.12	9	0	1062.18	1197.71	0.839241	0.924071	0.886842	-0.0476015	0.0372286
chr19	35158401	35160708	ENST00000392219	intron	4	+	2307	ENSG00000089327	FXYD5	4029	protein_coding	878	1	NM_014164.6	NM_014164	19	q13.12	9	0	822.82	929.49	0.821082	0.92899	0.885238	-0.0641562	0.0437518
chr19	35160802	35164155	ENST00000392219	intron	5	+	3353	ENSG00000089327	FXYD5	4029	protein_coding	878	1	NM_014164.6	NM_014164	19	q13.12	9	0	1207.85	1417.98	0.805219	0.889761	0.85181	-0.0465913	0.037951
chr19	35164246	35166141	ENST00000392219	intron	6	+	1895	ENSG00000089327	FXYD5	4029	protein_coding	878	1	NM_014164.6	NM_014164	19	q13.12	9	0	817.29	873.4	0.896672	0.965328	0.935757	-0.0390846	0.0295713
chr19	35166172	35166250	ENST00000392219	intron	7	+	78	ENSG00000089327	FXYD5	4029	protein_coding	878	1	NM_014164.6	NM_014164	19	q13.12	9	0	844.76	911.85	0.888677	0.958147	0.926424	-0.0377471	0.0317223
chr19	35166326	35169565	ENST00000392219	intron	8	+	3239	ENSG00000089327	FXYD5	4029	protein_coding	878	1	NM_014164.6	NM_014164	19	q13.12	9	1	911.07	1024.4	0.85124	0.921593	0.889369	-0.0381291	0.0322231
chr19	35269164	35269445	ENST00000222305	intron	1	+	281	ENSG00000105698	USF2	12594	protein_coding	1746	1	NM_003367.4	NM_003367	19	q13.12	10	0	133.45	155.49	0.760766	0.93291	0.858255	-0.0974889	0.0746557
chr19	35269493	35269580	ENST00000222305	intron	2	+	87	ENSG00000105698	USF2	12594	protein_coding	1746	1	NM_003367.4	NM_003367	19	q13.12	10	0	235.78	280.51	0.737615	0.925207	0.84054	-0.102925	0.084667
chr19	35269700	35269802	ENST00000222305	intron	3	+	102	ENSG00000105698	USF2	12594	protein_coding	1746	1	NM_003367.4	NM_003367	19	q13.12	10	0	282.13	343.45	0.722587	0.902732	0.821459	-0.0988719	0.081273
chr19	35270004	35270446	ENST00000222305	intron	4	+	442	ENSG00000105698	USF2	12594	protein_coding	1746	1	NM_003367.4	NM_003367	19	q13.12	10	0	133.02	214.25	0.473311	0.751172	0.620863	-0.147552	0.130308
chr19	35270598	35270717	ENST00000222305	intron	5	+	119	ENSG00000105698	USF2	12594	protein_coding	1746	1	NM_003367.4	NM_003367	19	q13.12	10	0	338.27	363.29	0.866261	0.978494	0.931129	-0.0648686	0.0473647
chr19	35270806	35271082	ENST00000222305	intron	6	+	276	ENSG00000105698	USF2	12594	protein_coding	1746	1	NM_003367.4	NM_003367	19	q13.12	10	0	390.27	478.09	0.735749	0.891065	0.816311	-0.080562	0.0747538
chr19	35271142	35278697	ENST00000222305	intron	7	+	7555	ENSG00000105698	USF2	12594	protein_coding	1746	1	NM_003367.4	NM_003367	19	q13.12	10	0	503.55	600.15	0.773593	0.894843	0.83904	-0.0654472	0.0558032
chr19	35278793	35278945	ENST00000222305	intron	8	+	152	ENSG00000105698	USF2	12594	protein_coding	1746	1	NM_003367.4	NM_003367	19	q13.12	10	0	533.58	597.56	0.835673	0.939621	0.892931	-0.0572585	0.0466895
chr19	35279075	35279166	ENST00000222305	intron	9	+	91	ENSG00000105698	USF2	12594	protein_coding	1746	1	NM_003367.4	NM_003367	19	q13.12	10	1	353.87	417.96	0.768194	0.910608	0.84666	-0.0784658	0.0639477
chr19	35329231	35332018	ENST00000085219	intron	1	+	2787	ENSG00000012124	CD22	1643	protein_coding	3274	1	NM_001771.4	NM_001771	19	q13.12	14	0	38.71	195.24	0.0899802	0.324556	0.198269	-0.108289	0.126287
chr19	35332075	35332546	ENST00000085219	intron	2	+	471	ENSG00000012124	CD22	1643	protein_coding	3274	1	NM_001771.4	NM_001771	19	q13.12	14	0	35.07	181.85	0.113627	0.293248	0.192851	-0.0792241	0.100397
chr19	35332925	35336035	ENST00000085219	intron	3	+	3110	ENSG00000012124	CD22	1643	protein_coding	3274	1	NM_001771.4	NM_001771	19	q13.12	14	0	64.6	105.71	0.333254	0.813819	0.611106	-0.277852	0.202713
chr19	35336342	35337754	ENST00000085219	intron	4	+	1412	ENSG00000012124	CD22	1643	protein_coding	3274	1	NM_001771.4	NM_001771	19	q13.12	14	0	63.02	137.36	0.232307	0.687106	0.458794	-0.226487	0.228312
chr19	35338022	35338167	ENST00000085219	intron	5	+	145	ENSG00000012124	CD22	1643	protein_coding	3274	1	NM_001771.4	NM_001771	19	q13.12	14	0	117.58	141.78	0.662257	0.932592	0.829313	-0.167057	0.103279
chr19	35338432	35340880	ENST00000085219	intron	6	+	2448	ENSG00000012124	CD22	1643	protein_coding	3274	1	NM_001771.4	NM_001771	19	q13.12	14	0	126.53	166.95	0.525325	0.904297	0.757892	-0.232566	0.146405
chr19	35341139	35341342	ENST00000085219	intron	7	+	203	ENSG00000012124	CD22	1643	protein_coding	3274	1	NM_001771.4	NM_001771	19	q13.12	14	0	101.98	132.22	0.527101	0.928922	0.77129	-0.244189	0.157632
chr19	35341607	35341701	ENST00000085219	intron	8	+	94	ENSG00000012124	CD22	1643	protein_coding	3274	1	NM_001771.4	NM_001771	19	q13.12	14	0	105.04	116.62	0.731073	0.982307	0.900703	-0.169631	0.0816039
chr19	35341966	35344828	ENST00000085219	intron	9	+	2862	ENSG00000012124	CD22	1643	protein_coding	3274	1	NM_001771.4	NM_001771	19	q13.12	14	0	74.55	118.89	0.443087	0.791395	0.62705	-0.183963	0.164345
chr19	35344926	35345050	ENST00000085219	intron	10	+	124	ENSG00000012124	CD22	1643	protein_coding	3274	1	NM_001771.4	NM_001771	19	q13.12	14	0	91.96	98.67	0.823961	0.986074	0.931996	-0.108034	0.0540787
chr19	35345127	35345601	ENST00000085219	intron	11	+	474	ENSG00000012124	CD22	1643	protein_coding	3274	1	NM_001771.4	NM_001771	19	q13.12	14	0	130.2	147.67	0.737686	0.96487	0.881696	-0.14401	0.0831742
chr19	35345721	35346150	ENST00000085219	intron	12	+	429	ENSG00000012124	CD22	1643	protein_coding	3274	1	NM_001771.4	NM_001771	19	q13.12	14	0	119.8	161.22	0.506889	0.924995	0.743084	-0.236195	0.181911
chr19	35346236	35346565	ENST00000085219	intron	13	+	329	ENSG00000012124	CD22	1643	protein_coding	3274	1	NM_001771.4	NM_001771	19	q13.12	14	1	85	100.35	0.673334	0.938895	0.847035	-0.173701	0.0918594
chr19	35448380	35449713	ENST00000599180	intron	1	+	1333	ENSG00000126262	FFAR2	4501	protein_coding	2177	1	NM_001370087.1	NM_005306	19	q13.12	2	1	246.98	1190.33	0.140253	0.28575	0.207489	-0.0672357	0.078261
chr19	35545817	35545887	ENST00000222284	intron	1	+	70	ENSG00000105677	TMEM147	30414	protein_coding	868	1	NM_032635.4	NM_032635	19	q13.12	7	0	33.35	44.2	0.501437	0.940198	0.754525	-0.253088	0.185673
chr19	35545958	35546525	ENST00000222284	intron	2	+	567	ENSG00000105677	TMEM147	30414	protein_coding	868	1	NM_032635.4	NM_032635	19	q13.12	7	0	41.98	50.58	0.647725	0.940133	0.829972	-0.182247	0.11016
chr19	35546586	35546671	ENST00000222284	intron	3	+	85	ENSG00000105677	TMEM147	30414	protein_coding	868	1	NM_032635.4	NM_032635	19	q13.12	7	0	52.36	66.09	0.588684	0.932461	0.792253	-0.203569	0.140208
chr19	35546809	35546944	ENST00000222284	intron	4	+	135	ENSG00000105677	TMEM147	30414	protein_coding	868	1	NM_032635.4	NM_032635	19	q13.12	7	0	57.18	71.53	0.645212	0.921491	0.799385	-0.154173	0.122106
chr19	35547030	35547118	ENST00000222284	intron	5	+	88	ENSG00000105677	TMEM147	30414	protein_coding	868	1	NM_032635.4	NM_032635	19	q13.12	7	0	54.38	77.2	0.50834	0.866543	0.704404	-0.196064	0.162139
chr19	35547241	35547323	ENST00000222284	intron	6	+	82	ENSG00000105677	TMEM147	30414	protein_coding	868	1	NM_032635.4	NM_032635	19	q13.12	7	1	37.8	41.56	0.736921	0.982062	0.909528	-0.172608	0.0725341
chr19	35612893	35613729	ENST00000203166	intron	1	+	836	ENSG00000249115	HAUS5	29130	protein_coding	4324	1	NM_015302.2	NM_015302	19	q13.12	19	0	14.89	20.31	0.365837	0.959556	0.733136	-0.367299	0.226419
chr19	35613793	35613867	ENST00000203166	intron	2	+	74	ENSG00000249115	HAUS5	29130	protein_coding	4324	1	NM_015302.2	NM_015302	19	q13.12	19	0	13.67	22.22	0.276549	0.917734	0.615212	-0.338663	0.302523
chr19	35613901	35614034	ENST00000203166	intron	3	+	133	ENSG00000249115	HAUS5	29130	protein_coding	4324	1	NM_015302.2	NM_015302	19	q13.12	19	0	14.11	21.36	0.378384	0.888881	0.660581	-0.282197	0.2283
chr19	35614060	35615041	ENST00000203166	intron	4	+	981	ENSG00000249115	HAUS5	29130	protein_coding	4324	1	NM_015302.2	NM_015302	19	q13.12	19	0	14.8	19.69	0.450675	0.947544	0.751651	-0.300976	0.195893
chr19	35615148	35615226	ENST00000203166	intron	5	+	78	ENSG00000249115	HAUS5	29130	protein_coding	4324	1	NM_015302.2	NM_015302	19	q13.12	19	0	19.13	20.96	0.657079	0.995228	0.912691	-0.255612	0.0825375
chr19	35615387	35617123	ENST00000203166	intron	6	+	1736	ENSG00000249115	HAUS5	29130	protein_coding	4324	1	NM_015302.2	NM_015302	19	q13.12	19	0	8.67	11.45	0.347772	0.97458	0.757205	-0.409433	0.217375
chr19	35617194	35617286	ENST00000203166	intron	7	+	92	ENSG00000249115	HAUS5	29130	protein_coding	4324	1	NM_015302.2	NM_015302	19	q13.12	19	0	10.33	13.56	0.377724	0.973142	0.761799	-0.384076	0.211342
chr19	35617370	35617854	ENST00000203166	intron	8	+	484	ENSG00000249115	HAUS5	29130	protein_coding	4324	1	NM_015302.2	NM_015302	19	q13.12	19	0	14.27	16.69	0.540246	0.981021	0.855003	-0.314757	0.126018
chr19	35617913	35618070	ENST00000203166	intron	9	+	157	ENSG00000249115	HAUS5	29130	protein_coding	4324	1	NM_015302.2	NM_015302	19	q13.12	19	0	16.69	19.67	0.561245	0.977048	0.8485	-0.287255	0.128548
chr19	35618196	35618401	ENST00000203166	intron	10	+	205	ENSG00000249115	HAUS5	29130	protein_coding	4324	1	NM_015302.2	NM_015302	19	q13.12	19	0	9.96	17.73	0.229649	0.885236	0.56176	-0.332111	0.323476
chr19	35618466	35618568	ENST00000203166	intron	11	+	102	ENSG00000249115	HAUS5	29130	protein_coding	4324	1	NM_015302.2	NM_015302	19	q13.12	19	0	14.78	20.2	0.369546	0.964414	0.731683	-0.362137	0.232731
chr19	35618700	35618886	ENST00000203166	intron	12	+	186	ENSG00000249115	HAUS5	29130	protein_coding	4324	1	NM_015302.2	NM_015302	19	q13.12	19	0	NA	NA	NA	NA	NA	NA	NA
chr19	35619050	35619423	ENST00000203166	intron	13	+	373	ENSG00000249115	HAUS5	29130	protein_coding	4324	1	NM_015302.2	NM_015302	19	q13.12	19	0	12.22	14.93	0.420609	0.987013	0.818486	-0.397878	0.168527
chr19	35619505	35619612	ENST00000203166	intron	14	+	107	ENSG00000249115	HAUS5	29130	protein_coding	4324	1	NM_015302.2	NM_015302	19	q13.12	19	0	13.18	14.98	0.630362	0.986765	0.87984	-0.249478	0.106925
chr19	35619759	35620011	ENST00000203166	intron	15	+	252	ENSG00000249115	HAUS5	29130	protein_coding	4324	1	NM_015302.2	NM_015302	19	q13.12	19	0	NA	NA	NA	NA	NA	NA	NA
chr19	35620124	35620194	ENST00000203166	intron	16	+	70	ENSG00000249115	HAUS5	29130	protein_coding	4324	1	NM_015302.2	NM_015302	19	q13.12	19	0	9.04	12.38	0.267114	0.976915	0.73021	-0.463096	0.246705
chr19	35620328	35622600	ENST00000203166	intron	17	+	2272	ENSG00000249115	HAUS5	29130	protein_coding	4324	1	NM_015302.2	NM_015302	19	q13.12	19	0	9.25	15.15	0.239153	0.92937	0.610561	-0.371408	0.318809
chr19	35622734	35622875	ENST00000203166	intron	18	+	141	ENSG00000249115	HAUS5	29130	protein_coding	4324	1	NM_015302.2	NM_015302	19	q13.12	19	1	NA	NA	NA	NA	NA	NA	NA
chr19	35629282	35629519	ENST00000262633	intron	1	+	237	ENSG00000126254	RBM42	28117	protein_coding	1692	1	NM_024321.5	NM_024321	19	q13.12	10	0	120.33	132.89	0.807534	0.968389	0.905486	-0.0979513	0.0629031
chr19	35629674	35631139	ENST00000262633	intron	2	+	1465	ENSG00000126254	RBM42	28117	protein_coding	1692	1	NM_024321.5	NM_024321	19	q13.12	10	0	70.27	82.75	0.723165	0.933958	0.849184	-0.12602	0.0847736
chr19	35631225	35631330	ENST00000262633	intron	3	+	105	ENSG00000126254	RBM42	28117	protein_coding	1692	1	NM_024321.5	NM_024321	19	q13.12	10	0	91.42	102.8	0.76105	0.964183	0.8893	-0.128249	0.0748829
chr19	35631406	35632935	ENST00000262633	intron	4	+	1529	ENSG00000126254	RBM42	28117	protein_coding	1692	1	NM_024321.5	NM_024321	19	q13.12	10	0	87.91	147.95	0.462282	0.710356	0.594187	-0.131905	0.116169
chr19	35633002	35633076	ENST00000262633	intron	5	+	74	ENSG00000126254	RBM42	28117	protein_coding	1692	1	NM_024321.5	NM_024321	19	q13.12	10	0	47.04	76.85	0.378168	0.811369	0.612101	-0.233933	0.199268
chr19	35633253	35633686	ENST00000262633	intron	6	+	433	ENSG00000126254	RBM42	28117	protein_coding	1692	1	NM_024321.5	NM_024321	19	q13.12	10	0	47.47	59.62	0.53197	0.954377	0.796209	-0.264239	0.158168
chr19	35634020	35634255	ENST00000262633	intron	7	+	235	ENSG00000126254	RBM42	28117	protein_coding	1692	1	NM_024321.5	NM_024321	19	q13.12	10	0	59.51	75.51	0.601031	0.923965	0.788108	-0.187076	0.135858
chr19	35634374	35637157	ENST00000262633	intron	8	+	2783	ENSG00000126254	RBM42	28117	protein_coding	1692	1	NM_024321.5	NM_024321	19	q13.12	10	0	91.62	100.76	0.783176	0.979749	0.909289	-0.126114	0.0704592
chr19	35637353	35637441	ENST00000262633	intron	9	+	88	ENSG00000126254	RBM42	28117	protein_coding	1692	1	NM_024321.5	NM_024321	19	q13.12	10	1	72.91	82.42	0.730494	0.975632	0.884615	-0.154122	0.0910165
chr19	35704624	35712916	ENST00000392197	intron	1	+	8292	ENSG00000011590	ZBTB32	16763	protein_coding	2037	1	NM_014383.3	NM_014383	19	q13.12	7	0	NA	NA	NA	NA	NA	NA	NA
chr19	35713034	35714522	ENST00000392197	intron	2	+	1488	ENSG00000011590	ZBTB32	16763	protein_coding	2037	1	NM_014383.3	NM_014383	19	q13.12	7	0	NA	NA	NA	NA	NA	NA	NA
chr19	35715508	35715756	ENST00000392197	intron	3	+	248	ENSG00000011590	ZBTB32	16763	protein_coding	2037	1	NM_014383.3	NM_014383	19	q13.12	7	0	NA	NA	NA	NA	NA	NA	NA
chr19	35715831	35715938	ENST00000392197	intron	4	+	107	ENSG00000011590	ZBTB32	16763	protein_coding	2037	1	NM_014383.3	NM_014383	19	q13.12	7	0	NA	NA	NA	NA	NA	NA	NA
chr19	35716008	35716132	ENST00000392197	intron	5	+	124	ENSG00000011590	ZBTB32	16763	protein_coding	2037	1	NM_014383.3	NM_014383	19	q13.12	7	0	NA	NA	NA	NA	NA	NA	NA
chr19	35716298	35716477	ENST00000392197	intron	6	+	179	ENSG00000011590	ZBTB32	16763	protein_coding	2037	1	NM_014383.3	NM_014383	19	q13.12	7	1	NA	NA	NA	NA	NA	NA	NA
chr19	35718382	35719468	ENST00000420124	intron	1	+	1086	ENSG00000272333	KMT2B	15840	protein_coding	8485	1	NM_014727.3	NM_014727	19	q13.12	37	0	57.49	93.82	0.456826	0.749549	0.612769	-0.155943	0.13678
chr19	35719542	35719783	ENST00000420124	intron	2	+	241	ENSG00000272333	KMT2B	15840	protein_coding	8485	1	NM_014727.3	NM_014727	19	q13.12	37	0	77.55	130.87	0.490625	0.687182	0.592573	-0.101947	0.0946095
chr19	35721805	35722358	ENST00000420124	intron	3	+	553	ENSG00000272333	KMT2B	15840	protein_coding	8485	1	NM_014727.3	NM_014727	19	q13.12	37	0	43.96	81.36	0.310134	0.754001	0.540315	-0.230181	0.213687
chr19	35722473	35722567	ENST00000420124	intron	4	+	94	ENSG00000272333	KMT2B	15840	protein_coding	8485	1	NM_014727.3	NM_014727	19	q13.12	37	0	45.85	79	0.405073	0.753289	0.58038	-0.175307	0.17291
chr19	35722719	35722994	ENST00000420124	intron	5	+	275	ENSG00000272333	KMT2B	15840	protein_coding	8485	1	NM_014727.3	NM_014727	19	q13.12	37	0	45.09	59.55	0.561119	0.89481	0.757179	-0.19606	0.137632
chr19	35723275	35723446	ENST00000420124	intron	6	+	171	ENSG00000272333	KMT2B	15840	protein_coding	8485	1	NM_014727.3	NM_014727	19	q13.12	37	0	75.93	104.87	0.604765	0.827402	0.724039	-0.119274	0.103362
chr19	35723503	35723731	ENST00000420124	intron	7	+	228	ENSG00000272333	KMT2B	15840	protein_coding	8485	1	NM_014727.3	NM_014727	19	q13.12	37	0	38.18	80.16	0.288918	0.664587	0.476297	-0.18738	0.188289
chr19	35724008	35724636	ENST00000420124	intron	8	+	628	ENSG00000272333	KMT2B	15840	protein_coding	8485	1	NM_014727.3	NM_014727	19	q13.12	37	0	47.27	74.67	0.448791	0.799244	0.633052	-0.184261	0.166192
chr19	35724732	35724988	ENST00000420124	intron	9	+	256	ENSG00000272333	KMT2B	15840	protein_coding	8485	1	NM_014727.3	NM_014727	19	q13.12	37	0	60.31	75.8	0.619215	0.924094	0.795646	-0.176432	0.128448
chr19	35725088	35725219	ENST00000420124	intron	10	+	131	ENSG00000272333	KMT2B	15840	protein_coding	8485	1	NM_014727.3	NM_014727	19	q13.12	37	0	59.09	69.07	0.701354	0.953665	0.855509	-0.154155	0.098156
chr19	35725334	35725478	ENST00000420124	intron	11	+	144	ENSG00000272333	KMT2B	15840	protein_coding	8485	1	NM_014727.3	NM_014727	19	q13.12	37	0	59	94.95	0.427269	0.802176	0.62138	-0.194111	0.180796
chr19	35725626	35725722	ENST00000420124	intron	12	+	96	ENSG00000272333	KMT2B	15840	protein_coding	8485	1	NM_014727.3	NM_014727	19	q13.12	37	0	52.89	64.36	0.636085	0.947516	0.821784	-0.185699	0.125732
chr19	35725819	35726235	ENST00000420124	intron	13	+	416	ENSG00000272333	KMT2B	15840	protein_coding	8485	1	NM_014727.3	NM_014727	19	q13.12	37	0	67.64	92.35	0.556023	0.871442	0.732431	-0.176408	0.139011
chr19	35726354	35727155	ENST00000420124	intron	14	+	801	ENSG00000272333	KMT2B	15840	protein_coding	8485	1	NM_014727.3	NM_014727	19	q13.12	37	0	78.42	93.22	0.715204	0.931924	0.841236	-0.126032	0.0906886
chr19	35727270	35727437	ENST00000420124	intron	15	+	167	ENSG00000272333	KMT2B	15840	protein_coding	8485	1	NM_014727.3	NM_014727	19	q13.12	37	0	36.44	40.13	0.71593	0.991736	0.908049	-0.192119	0.0836869
chr19	35727623	35727697	ENST00000420124	intron	16	+	74	ENSG00000272333	KMT2B	15840	protein_coding	8485	1	NM_014727.3	NM_014727	19	q13.12	37	0	40.45	50.67	0.579879	0.956681	0.798303	-0.218423	0.158378
chr19	35727788	35727880	ENST00000420124	intron	17	+	92	ENSG00000272333	KMT2B	15840	protein_coding	8485	1	NM_014727.3	NM_014727	19	q13.12	37	0	51.51	55.78	0.772323	0.992756	0.923449	-0.151127	0.0693064
chr19	35727986	35728097	ENST00000420124	intron	18	+	111	ENSG00000272333	KMT2B	15840	protein_coding	8485	1	NM_014727.3	NM_014727	19	q13.12	37	0	68.49	78.25	0.716036	0.971734	0.875272	-0.159236	0.096462
chr19	35728172	35728773	ENST00000420124	intron	19	+	601	ENSG00000272333	KMT2B	15840	protein_coding	8485	1	NM_014727.3	NM_014727	19	q13.12	37	0	82.75	110.93	0.601002	0.871214	0.745966	-0.144964	0.125248
chr19	35728890	35728984	ENST00000420124	intron	20	+	94	ENSG00000272333	KMT2B	15840	protein_coding	8485	1	NM_014727.3	NM_014727	19	q13.12	37	0	64.29	76.42	0.671639	0.95037	0.841272	-0.169633	0.109099
chr19	35729077	35729158	ENST00000420124	intron	21	+	81	ENSG00000272333	KMT2B	15840	protein_coding	8485	1	NM_014727.3	NM_014727	19	q13.12	37	0	60.22	67.71	0.712788	0.983374	0.889381	-0.176593	0.0939932
chr19	35729297	35729966	ENST00000420124	intron	22	+	669	ENSG00000272333	KMT2B	15840	protein_coding	8485	1	NM_014727.3	NM_014727	19	q13.12	37	0	47.4	76.78	0.434326	0.790866	0.617348	-0.183022	0.173518
chr19	35730126	35730341	ENST00000420124	intron	23	+	215	ENSG00000272333	KMT2B	15840	protein_coding	8485	1	NM_014727.3	NM_014727	19	q13.12	37	0	66.47	88.35	0.577665	0.893454	0.752349	-0.174684	0.141106
chr19	35730463	35730537	ENST00000420124	intron	24	+	74	ENSG00000272333	KMT2B	15840	protein_coding	8485	1	NM_014727.3	NM_014727	19	q13.12	37	0	56.2	82.36	0.524231	0.813417	0.68237	-0.158139	0.131047
chr19	35730617	35730706	ENST00000420124	intron	25	+	89	ENSG00000272333	KMT2B	15840	protein_coding	8485	1	NM_014727.3	NM_014727	19	q13.12	37	0	55.44	77.71	0.525193	0.882783	0.713422	-0.188229	0.169361
chr19	35730868	35731907	ENST00000420124	intron	26	+	1039	ENSG00000272333	KMT2B	15840	protein_coding	8485	1	NM_014727.3	NM_014727	19	q13.12	37	0	85.29	110.45	0.635305	0.882379	0.772205	-0.1369	0.110174
chr19	35732136	35732214	ENST00000420124	intron	27	+	78	ENSG00000272333	KMT2B	15840	protein_coding	8485	1	NM_014727.3	NM_014727	19	q13.12	37	0	117.15	138.87	0.742243	0.921191	0.843595	-0.101352	0.0775965
chr19	35733509	35733596	ENST00000420124	intron	28	+	87	ENSG00000272333	KMT2B	15840	protein_coding	8485	1	NM_014727.3	NM_014727	19	q13.12	37	0	30.95	62.04	0.288306	0.726811	0.498872	-0.210566	0.227939
chr19	35733687	35733762	ENST00000420124	intron	29	+	75	ENSG00000272333	KMT2B	15840	protein_coding	8485	1	NM_014727.3	NM_014727	19	q13.12	37	0	41	58.4	0.49437	0.88163	0.702055	-0.207684	0.179575
chr19	35733873	35736689	ENST00000420124	intron	30	+	2816	ENSG00000272333	KMT2B	15840	protein_coding	8485	1	NM_014727.3	NM_014727	19	q13.12	37	0	51.05	83.67	0.436071	0.770939	0.610135	-0.174064	0.160804
chr19	35736828	35736911	ENST00000420124	intron	31	+	83	ENSG00000272333	KMT2B	15840	protein_coding	8485	1	NM_014727.3	NM_014727	19	q13.12	37	0	61.15	83.82	0.5755	0.864239	0.729539	-0.15404	0.1347
chr19	35736987	35737085	ENST00000420124	intron	32	+	98	ENSG00000272333	KMT2B	15840	protein_coding	8485	1	NM_014727.3	NM_014727	19	q13.12	37	0	75.44	93.07	0.637831	0.937024	0.810573	-0.172742	0.126452
chr19	35737264	35737635	ENST00000420124	intron	33	+	371	ENSG00000272333	KMT2B	15840	protein_coding	8485	1	NM_014727.3	NM_014727	19	q13.12	37	0	96.29	122.02	0.671189	0.878434	0.789133	-0.117943	0.0893006
chr19	35737744	35737858	ENST00000420124	intron	34	+	114	ENSG00000272333	KMT2B	15840	protein_coding	8485	1	NM_014727.3	NM_014727	19	q13.12	37	0	109.36	128.85	0.709415	0.941823	0.848739	-0.139324	0.0930841
chr19	35737943	35738061	ENST00000420124	intron	35	+	118	ENSG00000272333	KMT2B	15840	protein_coding	8485	1	NM_014727.3	NM_014727	19	q13.12	37	0	63.98	89.78	0.505326	0.881816	0.712631	-0.207305	0.169185
chr19	35738192	35738281	ENST00000420124	intron	36	+	89	ENSG00000272333	KMT2B	15840	protein_coding	8485	1	NM_014727.3	NM_014727	19	q13.12	37	1	59.58	88.4	0.460315	0.860858	0.673982	-0.213667	0.186876
chr19	35739627	35739709	ENST00000246532	intron	4	-	82	ENSG00000126246	IGFLR1	23620	protein_coding	1647	1	NM_024660.4	NM_024660	19	q13.12	5	1	129.24	188.11	0.569148	0.785871	0.687045	-0.117897	0.0988263
chr19	35740089	35740379	ENST00000246532	intron	3	-	290	ENSG00000126246	IGFLR1	23620	protein_coding	1647	1	NM_024660.4	NM_024660	19	q13.12	5	0	40.91	148.29	0.17543	0.396584	0.275878	-0.100448	0.120706
chr19	35740565	35741023	ENST00000246532	intron	2	-	458	ENSG00000126246	IGFLR1	23620	protein_coding	1647	1	NM_024660.4	NM_024660	19	q13.12	5	0	26.42	152.55	0.0996737	0.269781	0.173189	-0.0735155	0.0965915
chr19	35741224	35742395	ENST00000246532	intron	1	-	1171	ENSG00000126246	IGFLR1	23620	protein_coding	1647	1	NM_024660.4	NM_024660	19	q13.12	5	0	35.76	186.75	0.0917838	0.316007	0.191486	-0.0997022	0.124521
chr19	35742804	35743808	ENST00000378975	intron	5	-	1004	ENSG00000161265	U2AF1L4	23020	protein_coding	765	1	NM_001040425.3	NM_001040425	19	q13.12	6	1	56.05	118.98	0.323971	0.619458	0.471088	-0.147117	0.14837
chr19	35743905	35744011	ENST00000378975	intron	4	-	106	ENSG00000161265	U2AF1L4	23020	protein_coding	765	1	NM_001040425.3	NM_001040425	19	q13.12	6	0	NA	NA	NA	NA	NA	NA	NA
chr19	35744146	35744322	ENST00000378975	intron	3	-	176	ENSG00000161265	U2AF1L4	23020	protein_coding	765	1	NM_001040425.3	NM_001040425	19	q13.12	6	0	37.2	94.78	0.237823	0.571571	0.392488	-0.154664	0.179083
chr19	35744422	35745124	ENST00000378975	intron	2	-	702	ENSG00000161265	U2AF1L4	23020	protein_coding	765	1	NM_001040425.3	NM_001040425	19	q13.12	6	0	3.02	130.36	0.000964492	0.0851734	0.0231666	-0.0222021	0.0620067
chr19	35745213	35745347	ENST00000378975	intron	1	-	134	ENSG00000161265	U2AF1L4	23020	protein_coding	765	1	NM_001040425.3	NM_001040425	19	q13.12	6	0	9.45	33.65	0.0897454	0.564469	0.280832	-0.191087	0.283637
chr19	35745701	35745834	ENST00000587708	intron	1	+	133	ENSG00000205155	PSENEN	30100	protein_coding	1124	1	NM_172341.4	NM_172341	19	q13.12	4	0	119.09	129.67	0.825328	0.970273	0.918408	-0.0930798	0.0518643
chr19	35745992	35746418	ENST00000587708	intron	2	+	426	ENSG00000205155	PSENEN	30100	protein_coding	1124	1	NM_172341.4	NM_172341	19	q13.12	4	0	111.13	132.33	0.648081	0.955	0.839794	-0.191714	0.115206
chr19	35746524	35746707	ENST00000587708	intron	3	+	183	ENSG00000205155	PSENEN	30100	protein_coding	1124	1	NM_172341.4	NM_172341	19	q13.12	4	1	118.53	138.36	0.68297	0.956487	0.856678	-0.173708	0.099809
chr19	35748759	35752175	ENST00000301159	intron	1	+	3416	ENSG00000267796	LIN37	33234	protein_coding	935	1	NM_019104.3	NM_019104	19	q13.12	9	0	30.71	39.96	0.504583	0.949227	0.768519	-0.263936	0.180709
chr19	35752252	35752433	ENST00000301159	intron	2	+	181	ENSG00000267796	LIN37	33234	protein_coding	935	1	NM_019104.3	NM_019104	19	q13.12	9	0	38.82	44.25	0.707823	0.967925	0.877288	-0.169465	0.0906368
chr19	35752485	35752803	ENST00000301159	intron	3	+	318	ENSG00000267796	LIN37	33234	protein_coding	935	1	NM_019104.3	NM_019104	19	q13.12	9	0	28.47	44	0.414002	0.843071	0.647045	-0.233043	0.196025
chr19	35752834	35752913	ENST00000301159	intron	4	+	79	ENSG00000267796	LIN37	33234	protein_coding	935	1	NM_019104.3	NM_019104	19	q13.12	9	0	24.89	39.75	0.404877	0.835138	0.626164	-0.221287	0.208974
chr19	35753000	35753086	ENST00000301159	intron	5	+	86	ENSG00000267796	LIN37	33234	protein_coding	935	1	NM_019104.3	NM_019104	19	q13.12	9	0	29.29	47.13	0.397575	0.825377	0.621473	-0.223897	0.203905
chr19	35753254	35754016	ENST00000301159	intron	6	+	762	ENSG00000267796	LIN37	33234	protein_coding	935	1	NM_019104.3	NM_019104	19	q13.12	9	0	27.65	55.09	0.27104	0.751797	0.501906	-0.230866	0.249891
chr19	35754158	35754245	ENST00000301159	intron	7	+	87	ENSG00000267796	LIN37	33234	protein_coding	935	1	NM_019104.3	NM_019104	19	q13.12	9	0	38.33	43.64	0.667945	0.983636	0.878323	-0.210378	0.105313
chr19	35754320	35754392	ENST00000301159	intron	8	+	72	ENSG00000267796	LIN37	33234	protein_coding	935	1	NM_019104.3	NM_019104	19	q13.12	9	1	38.16	58.4	0.43923	0.828111	0.653425	-0.214195	0.174686
chr19	35758227	35759373	ENST00000396908	intron	1	+	1146	ENSG00000167595	PROSER3	25204	protein_coding	2149	1	NA	NM_001367856	19	q13.12	11	0	10.71	26.16	0.154078	0.702944	0.409404	-0.255326	0.293541
chr19	35759471	35759788	ENST00000396908	intron	2	+	317	ENSG00000167595	PROSER3	25204	protein_coding	2149	1	NA	NM_001367856	19	q13.12	11	0	32.07	52.82	0.37647	0.824751	0.607156	-0.230687	0.217595
chr19	35759992	35762018	ENST00000396908	intron	3	+	2026	ENSG00000167595	PROSER3	25204	protein_coding	2149	1	NA	NM_001367856	19	q13.12	11	0	19.85	30.71	0.318274	0.887772	0.646369	-0.328095	0.241402
chr19	35762147	35762252	ENST00000396908	intron	4	+	105	ENSG00000167595	PROSER3	25204	protein_coding	2149	1	NA	NM_001367856	19	q13.12	11	0	12.8	39.18	0.165627	0.53369	0.326697	-0.161071	0.206993
chr19	35762357	35764853	ENST00000396908	intron	5	+	2496	ENSG00000167595	PROSER3	25204	protein_coding	2149	1	NA	NM_001367856	19	q13.12	11	0	18.09	51.35	0.191228	0.555895	0.352288	-0.16106	0.203607
chr19	35764937	35765033	ENST00000396908	intron	6	+	96	ENSG00000167595	PROSER3	25204	protein_coding	2149	1	NA	NM_001367856	19	q13.12	11	0	21.05	61.05	0.155459	0.579502	0.344799	-0.18934	0.234703
chr19	35765177	35766767	ENST00000396908	intron	7	+	1590	ENSG00000167595	PROSER3	25204	protein_coding	2149	1	NA	NM_001367856	19	q13.12	11	0	19.09	32.82	0.338631	0.804504	0.581658	-0.243026	0.222847
chr19	35766956	35767803	ENST00000396908	intron	8	+	847	ENSG00000167595	PROSER3	25204	protein_coding	2149	1	NA	NM_001367856	19	q13.12	11	0	NA	NA	NA	NA	NA	NA	NA
chr19	35768066	35768154	ENST00000396908	intron	9	+	88	ENSG00000167595	PROSER3	25204	protein_coding	2149	1	NA	NM_001367856	19	q13.12	11	0	NA	NA	NA	NA	NA	NA	NA
chr19	35768237	35768403	ENST00000396908	intron	10	+	166	ENSG00000167595	PROSER3	25204	protein_coding	2149	1	NA	NM_001367856	19	q13.12	11	1	10.96	36.58	0.123572	0.514181	0.299617	-0.176046	0.214564
chr19	35888613	35889889	ENST00000641389	intron	11	-	1276	ENSG00000167604	NFKBID	15671	protein_coding	1834	1	NA	NA	19	q13.12	12	1	20.11	48.6	0.255718	0.578861	0.413786	-0.158068	0.165075
chr19	35890055	35890373	ENST00000641389	intron	10	-	318	ENSG00000167604	NFKBID	15671	protein_coding	1834	1	NA	NA	19	q13.12	12	0	22.73	37.49	0.360446	0.819163	0.606295	-0.245849	0.212868
chr19	35890491	35895979	ENST00000641389	intron	9	-	5488	ENSG00000167604	NFKBID	15671	protein_coding	1834	1	NA	NA	19	q13.12	12	0	32.96	79.11	0.250965	0.603142	0.416635	-0.16567	0.186507
chr19	35896129	35896217	ENST00000641389	intron	8	-	88	ENSG00000167604	NFKBID	15671	protein_coding	1834	1	NA	NA	19	q13.12	12	0	26.49	54.51	0.232074	0.746313	0.485966	-0.253892	0.260347
chr19	35896270	35896391	ENST00000641389	intron	7	-	121	ENSG00000167604	NFKBID	15671	protein_coding	1834	1	NA	NA	19	q13.12	12	0	27.05	89.69	0.179447	0.47827	0.301594	-0.122147	0.176675
chr19	35896539	35896725	ENST00000641389	intron	6	-	186	ENSG00000167604	NFKBID	15671	protein_coding	1834	1	NA	NA	19	q13.12	12	0	40.69	55.75	0.520826	0.898631	0.729865	-0.20904	0.168765
chr19	35896832	35896912	ENST00000641389	intron	5	-	80	ENSG00000167604	NFKBID	15671	protein_coding	1834	1	NA	NA	19	q13.12	12	0	46.11	116.56	0.262155	0.579405	0.39559	-0.133435	0.183815
chr19	35897059	35897650	ENST00000641389	intron	4	-	591	ENSG00000167604	NFKBID	15671	protein_coding	1834	1	NA	NA	19	q13.12	12	0	34.13	89.13	0.241566	0.5392	0.382924	-0.141358	0.156277
chr19	35897857	35898471	ENST00000641389	intron	3	-	614	ENSG00000167604	NFKBID	15671	protein_coding	1834	1	NA	NA	19	q13.12	12	0	71.58	133.58	0.380057	0.685357	0.535859	-0.155802	0.149498
chr19	35898533	35898718	ENST00000641389	intron	2	-	185	ENSG00000167604	NFKBID	15671	protein_coding	1834	1	NA	NA	19	q13.12	12	0	63.96	79.4	0.670046	0.905894	0.805542	-0.135495	0.100352
chr19	35898823	35900441	ENST00000641389	intron	1	-	1618	ENSG00000167604	NFKBID	15671	protein_coding	1834	1	NA	NA	19	q13.12	12	0	38.44	99.09	0.218643	0.553291	0.38793	-0.169287	0.165361
chr19	35902637	35903350	ENST00000246551	intron	1	+	713	ENSG00000126264	HCST	16977	protein_coding	564	1	NM_014266.4	NM_014266	19	q13.12	4	0	366.45	395.4	0.844693	0.9709	0.926783	-0.0820898	0.0441173
chr19	35903417	35903771	ENST00000246551	intron	2	+	354	ENSG00000126264	HCST	16977	protein_coding	564	1	NM_014266.4	NM_014266	19	q13.12	4	0	301.62	397.09	0.619866	0.862409	0.759576	-0.139709	0.102833
chr19	35903904	35904119	ENST00000246551	intron	3	+	215	ENSG00000126264	HCST	16977	protein_coding	564	1	NM_014266.4	NM_014266	19	q13.12	4	1	325.82	552.62	0.505399	0.66879	0.589591	-0.0841925	0.0791985
chr19	35904635	35907217	ENST00000262629	intron	4	-	2582	ENSG00000011600	TYROBP	12449	protein_coding	575	1	NM_003332.4	NM_003332	19	q13.12	5	1	3138.98	3795.85	0.771553	0.873824	0.82695	-0.0553975	0.0468734
chr19	35907265	35907445	ENST00000262629	intron	3	-	180	ENSG00000011600	TYROBP	12449	protein_coding	575	1	NM_003332.4	NM_003332	19	q13.12	5	0	1955.47	2796.22	0.64664	0.74695	0.699326	-0.052686	0.0476233
chr19	35907581	35907729	ENST00000262629	intron	2	-	148	ENSG00000011600	TYROBP	12449	protein_coding	575	1	NM_003332.4	NM_003332	19	q13.12	5	0	1257.93	2054.04	0.479296	0.729753	0.612417	-0.133122	0.117335
chr19	35907763	35908167	ENST00000262629	intron	1	-	404	ENSG00000011600	TYROBP	12449	protein_coding	575	1	NM_003332.4	NM_003332	19	q13.12	5	0	909.71	1377.27	0.566835	0.738882	0.660517	-0.0936821	0.0783651
chr19	35937556	35939409	ENST00000246529	intron	1	+	1853	ENSG00000126243	LRFN3	28370	protein_coding	4690	1	NM_024509.2	NM_024509	19	q13.12	3	0	23.93	26.24	0.707433	0.990701	0.911966	-0.204534	0.0787346
chr19	35940841	35944547	ENST00000246529	intron	2	+	3706	ENSG00000126243	LRFN3	28370	protein_coding	4690	1	NM_024509.2	NM_024509	19	q13.12	3	1	8.44	10.65	0.346026	0.982224	0.792488	-0.446462	0.189736
chr19	36009554	36010566	ENST00000378875	intron	6	-	1012	ENSG00000239382	ALKBH6	28243	protein_coding	951	1	NM_032878.5	NM_032878	19	q13.12	7	1	20.05	30.56	0.382041	0.874798	0.656086	-0.274045	0.218712
chr19	36010684	36010893	ENST00000378875	intron	5	-	209	ENSG00000239382	ALKBH6	28243	protein_coding	951	1	NM_032878.5	NM_032878	19	q13.12	7	0	12.49	92.33	0.0469832	0.280555	0.135276	-0.0882924	0.145279
chr19	36011046	36011403	ENST00000378875	intron	4	-	357	ENSG00000239382	ALKBH6	28243	protein_coding	951	1	NM_032878.5	NM_032878	19	q13.12	7	0	15.89	46.35	0.188322	0.531229	0.342826	-0.154504	0.188403
chr19	36011465	36013020	ENST00000378875	intron	3	-	1555	ENSG00000239382	ALKBH6	28243	protein_coding	951	1	NM_032878.5	NM_032878	19	q13.12	7	0	22	63.8	0.202633	0.515138	0.344828	-0.142195	0.17031
chr19	36013090	36013343	ENST00000378875	intron	2	-	253	ENSG00000239382	ALKBH6	28243	protein_coding	951	1	NM_032878.5	NM_032878	19	q13.12	7	0	24.13	57.64	0.260735	0.60031	0.418633	-0.157897	0.181677
chr19	36013423	36014174	ENST00000378875	intron	1	-	751	ENSG00000239382	ALKBH6	28243	protein_coding	951	1	NM_032878.5	NM_032878	19	q13.12	7	0	13.31	28.51	0.244013	0.735603	0.466854	-0.222841	0.268749
chr19	36016213	36016906	ENST00000360535	intron	13	-	693	ENSG00000105270	CLIP3	24314	protein_coding	3350	1	NM_015526.3	NM_015526	19	q13.12	14	1	NA	NA	NA	NA	NA	NA	NA
chr19	36016980	36017385	ENST00000360535	intron	12	-	405	ENSG00000105270	CLIP3	24314	protein_coding	3350	1	NM_015526.3	NM_015526	19	q13.12	14	0	NA	NA	NA	NA	NA	NA	NA
chr19	36017451	36017654	ENST00000360535	intron	11	-	203	ENSG00000105270	CLIP3	24314	protein_coding	3350	1	NM_015526.3	NM_015526	19	q13.12	14	0	NA	NA	NA	NA	NA	NA	NA
chr19	36017779	36017847	ENST00000360535	intron	10	-	68	ENSG00000105270	CLIP3	24314	protein_coding	3350	1	NM_015526.3	NM_015526	19	q13.12	14	0	NA	NA	NA	NA	NA	NA	NA
chr19	36017992	36018897	ENST00000360535	intron	9	-	905	ENSG00000105270	CLIP3	24314	protein_coding	3350	1	NM_015526.3	NM_015526	19	q13.12	14	0	NA	NA	NA	NA	NA	NA	NA
chr19	36019027	36019170	ENST00000360535	intron	8	-	143	ENSG00000105270	CLIP3	24314	protein_coding	3350	1	NM_015526.3	NM_015526	19	q13.12	14	0	NA	NA	NA	NA	NA	NA	NA
chr19	36019307	36024395	ENST00000360535	intron	7	-	5088	ENSG00000105270	CLIP3	24314	protein_coding	3350	1	NM_015526.3	NM_015526	19	q13.12	14	0	NA	NA	NA	NA	NA	NA	NA
chr19	36024633	36026146	ENST00000360535	intron	6	-	1513	ENSG00000105270	CLIP3	24314	protein_coding	3350	1	NM_015526.3	NM_015526	19	q13.12	14	0	NA	NA	NA	NA	NA	NA	NA
chr19	36026266	36026585	ENST00000360535	intron	5	-	319	ENSG00000105270	CLIP3	24314	protein_coding	3350	1	NM_015526.3	NM_015526	19	q13.12	14	0	NA	NA	NA	NA	NA	NA	NA
chr19	36026748	36026951	ENST00000360535	intron	4	-	203	ENSG00000105270	CLIP3	24314	protein_coding	3350	1	NM_015526.3	NM_015526	19	q13.12	14	0	NA	NA	NA	NA	NA	NA	NA
chr19	36027046	36027131	ENST00000360535	intron	3	-	85	ENSG00000105270	CLIP3	24314	protein_coding	3350	1	NM_015526.3	NM_015526	19	q13.12	14	0	NA	NA	NA	NA	NA	NA	NA
chr19	36027272	36032191	ENST00000360535	intron	2	-	4919	ENSG00000105270	CLIP3	24314	protein_coding	3350	1	NM_015526.3	NM_015526	19	q13.12	14	0	NA	NA	NA	NA	NA	NA	NA
chr19	36032416	36032723	ENST00000360535	intron	1	-	307	ENSG00000105270	CLIP3	24314	protein_coding	3350	1	NM_015526.3	NM_015526	19	q13.12	14	0	NA	NA	NA	NA	NA	NA	NA
chr19	36055149	36058779	ENST00000401500	intron	1	+	3630	ENSG00000075702	WDR62	24502	protein_coding	4727	1	NM_001083961.2	NM_001083961	19	q13.12	32	0	NA	NA	NA	NA	NA	NA	NA
chr19	36058872	36059967	ENST00000401500	intron	2	+	1095	ENSG00000075702	WDR62	24502	protein_coding	4727	1	NM_001083961.2	NM_001083961	19	q13.12	32	0	NA	NA	NA	NA	NA	NA	NA
chr19	36060031	36065957	ENST00000401500	intron	3	+	5926	ENSG00000075702	WDR62	24502	protein_coding	4727	1	NM_001083961.2	NM_001083961	19	q13.12	32	0	NA	NA	NA	NA	NA	NA	NA
chr19	36066016	36066256	ENST00000401500	intron	4	+	240	ENSG00000075702	WDR62	24502	protein_coding	4727	1	NM_001083961.2	NM_001083961	19	q13.12	32	0	NA	NA	NA	NA	NA	NA	NA
chr19	36066428	36067305	ENST00000401500	intron	5	+	877	ENSG00000075702	WDR62	24502	protein_coding	4727	1	NM_001083961.2	NM_001083961	19	q13.12	32	0	NA	NA	NA	NA	NA	NA	NA
chr19	36067444	36067827	ENST00000401500	intron	6	+	383	ENSG00000075702	WDR62	24502	protein_coding	4727	1	NM_001083961.2	NM_001083961	19	q13.12	32	0	NA	NA	NA	NA	NA	NA	NA
chr19	36068011	36071555	ENST00000401500	intron	7	+	3544	ENSG00000075702	WDR62	24502	protein_coding	4727	1	NM_001083961.2	NM_001083961	19	q13.12	32	0	NA	NA	NA	NA	NA	NA	NA
chr19	36071717	36073341	ENST00000401500	intron	8	+	1624	ENSG00000075702	WDR62	24502	protein_coding	4727	1	NM_001083961.2	NM_001083961	19	q13.12	32	0	NA	NA	NA	NA	NA	NA	NA
chr19	36073532	36081432	ENST00000401500	intron	9	+	7900	ENSG00000075702	WDR62	24502	protein_coding	4727	1	NM_001083961.2	NM_001083961	19	q13.12	32	0	NA	NA	NA	NA	NA	NA	NA
chr19	36081571	36083062	ENST00000401500	intron	10	+	1491	ENSG00000075702	WDR62	24502	protein_coding	4727	1	NM_001083961.2	NM_001083961	19	q13.12	32	0	NA	NA	NA	NA	NA	NA	NA
chr19	36083242	36084652	ENST00000401500	intron	11	+	1410	ENSG00000075702	WDR62	24502	protein_coding	4727	1	NM_001083961.2	NM_001083961	19	q13.12	32	0	NA	NA	NA	NA	NA	NA	NA
chr19	36084745	36086686	ENST00000401500	intron	12	+	1941	ENSG00000075702	WDR62	24502	protein_coding	4727	1	NM_001083961.2	NM_001083961	19	q13.12	32	0	NA	NA	NA	NA	NA	NA	NA
chr19	36086813	36089037	ENST00000401500	intron	13	+	2224	ENSG00000075702	WDR62	24502	protein_coding	4727	1	NM_001083961.2	NM_001083961	19	q13.12	32	0	NA	NA	NA	NA	NA	NA	NA
chr19	36089106	36089184	ENST00000401500	intron	14	+	78	ENSG00000075702	WDR62	24502	protein_coding	4727	1	NM_001083961.2	NM_001083961	19	q13.12	32	0	NA	NA	NA	NA	NA	NA	NA
chr19	36089307	36090444	ENST00000401500	intron	15	+	1137	ENSG00000075702	WDR62	24502	protein_coding	4727	1	NM_001083961.2	NM_001083961	19	q13.12	32	0	NA	NA	NA	NA	NA	NA	NA
chr19	36090521	36091199	ENST00000401500	intron	16	+	678	ENSG00000075702	WDR62	24502	protein_coding	4727	1	NM_001083961.2	NM_001083961	19	q13.12	32	0	NA	NA	NA	NA	NA	NA	NA
chr19	36091312	36091401	ENST00000401500	intron	17	+	89	ENSG00000075702	WDR62	24502	protein_coding	4727	1	NM_001083961.2	NM_001083961	19	q13.12	32	0	NA	NA	NA	NA	NA	NA	NA
chr19	36091466	36092688	ENST00000401500	intron	18	+	1222	ENSG00000075702	WDR62	24502	protein_coding	4727	1	NM_001083961.2	NM_001083961	19	q13.12	32	0	NA	NA	NA	NA	NA	NA	NA
chr19	36092812	36094030	ENST00000401500	intron	19	+	1218	ENSG00000075702	WDR62	24502	protein_coding	4727	1	NM_001083961.2	NM_001083961	19	q13.12	32	0	NA	NA	NA	NA	NA	NA	NA
chr19	36094165	36097026	ENST00000401500	intron	20	+	2861	ENSG00000075702	WDR62	24502	protein_coding	4727	1	NM_001083961.2	NM_001083961	19	q13.12	32	0	NA	NA	NA	NA	NA	NA	NA
chr19	36097080	36099398	ENST00000401500	intron	21	+	2318	ENSG00000075702	WDR62	24502	protein_coding	4727	1	NM_001083961.2	NM_001083961	19	q13.12	32	0	NA	NA	NA	NA	NA	NA	NA
chr19	36099618	36100747	ENST00000401500	intron	22	+	1129	ENSG00000075702	WDR62	24502	protein_coding	4727	1	NM_001083961.2	NM_001083961	19	q13.12	32	0	NA	NA	NA	NA	NA	NA	NA
chr19	36100876	36101213	ENST00000401500	intron	23	+	337	ENSG00000075702	WDR62	24502	protein_coding	4727	1	NM_001083961.2	NM_001083961	19	q13.12	32	0	NA	NA	NA	NA	NA	NA	NA
chr19	36101318	36101663	ENST00000401500	intron	24	+	345	ENSG00000075702	WDR62	24502	protein_coding	4727	1	NM_001083961.2	NM_001083961	19	q13.12	32	0	NA	NA	NA	NA	NA	NA	NA
chr19	36101775	36102013	ENST00000401500	intron	25	+	238	ENSG00000075702	WDR62	24502	protein_coding	4727	1	NM_001083961.2	NM_001083961	19	q13.12	32	0	NA	NA	NA	NA	NA	NA	NA
chr19	36102152	36102736	ENST00000401500	intron	26	+	584	ENSG00000075702	WDR62	24502	protein_coding	4727	1	NM_001083961.2	NM_001083961	19	q13.12	32	0	NA	NA	NA	NA	NA	NA	NA
chr19	36102852	36102947	ENST00000401500	intron	27	+	95	ENSG00000075702	WDR62	24502	protein_coding	4727	1	NM_001083961.2	NM_001083961	19	q13.12	32	0	NA	NA	NA	NA	NA	NA	NA
chr19	36103075	36103155	ENST00000401500	intron	28	+	80	ENSG00000075702	WDR62	24502	protein_coding	4727	1	NM_001083961.2	NM_001083961	19	q13.12	32	0	NA	NA	NA	NA	NA	NA	NA
chr19	36103208	36103342	ENST00000401500	intron	29	+	134	ENSG00000075702	WDR62	24502	protein_coding	4727	1	NM_001083961.2	NM_001083961	19	q13.12	32	0	NA	NA	NA	NA	NA	NA	NA
chr19	36103982	36104517	ENST00000401500	intron	30	+	535	ENSG00000075702	WDR62	24502	protein_coding	4727	1	NM_001083961.2	NM_001083961	19	q13.12	32	0	NA	NA	NA	NA	NA	NA	NA
chr19	36104676	36104767	ENST00000401500	intron	31	+	91	ENSG00000075702	WDR62	24502	protein_coding	4727	1	NM_001083961.2	NM_001083961	19	q13.12	32	1	NA	NA	NA	NA	NA	NA	NA
chr19	36113818	36114014	ENST00000221859	intron	5	-	196	ENSG00000105258	POLR2I	9196	protein_coding	443	1	NM_006233.5	NM_006233	19	q13.12	6	1	46.84	56.91	0.664346	0.935504	0.823054	-0.158708	0.11245
chr19	36114067	36114176	ENST00000221859	intron	4	-	109	ENSG00000105258	POLR2I	9196	protein_coding	443	1	NM_006233.5	NM_006233	19	q13.12	6	0	43.18	50.04	0.694506	0.966708	0.86291	-0.168404	0.103799
chr19	36114252	36114338	ENST00000221859	intron	3	-	86	ENSG00000105258	POLR2I	9196	protein_coding	443	1	NM_006233.5	NM_006233	19	q13.12	6	0	59.73	68.96	0.695522	0.969389	0.866154	-0.170633	0.103234
chr19	36114413	36114658	ENST00000221859	intron	2	-	245	ENSG00000105258	POLR2I	9196	protein_coding	443	1	NM_006233.5	NM_006233	19	q13.12	6	0	39.91	68.04	0.435226	0.721127	0.586567	-0.15134	0.13456
chr19	36114714	36114797	ENST00000221859	intron	1	-	83	ENSG00000105258	POLR2I	9196	protein_coding	443	1	NM_006233.5	NM_006233	19	q13.12	6	0	23.27	43.8	0.252614	0.816766	0.531279	-0.278664	0.285487
chr19	36115675	36116040	ENST00000221855	intron	1	+	365	ENSG00000105254	TBCB	1989	protein_coding	987	1	NM_001281.3	NM_001281	19	q13.12	6	0	74.47	92.75	0.652597	0.912258	0.802911	-0.150314	0.109347
chr19	36116185	36120709	ENST00000221855	intron	2	+	4524	ENSG00000105254	TBCB	1989	protein_coding	987	1	NM_001281.3	NM_001281	19	q13.12	6	0	113.58	181.82	0.486372	0.758227	0.624684	-0.138311	0.133543
chr19	36120807	36121526	ENST00000221855	intron	3	+	719	ENSG00000105254	TBCB	1989	protein_coding	987	1	NM_001281.3	NM_001281	19	q13.12	6	0	99.04	120.38	0.706312	0.916384	0.822728	-0.116416	0.0936561
chr19	36121719	36125450	ENST00000221855	intron	4	+	3731	ENSG00000105254	TBCB	1989	protein_coding	987	1	NM_001281.3	NM_001281	19	q13.12	6	0	117.55	142.02	0.695069	0.922857	0.8277	-0.132632	0.0951568
chr19	36125524	36125667	ENST00000221855	intron	5	+	143	ENSG00000105254	TBCB	1989	protein_coding	987	1	NM_001281.3	NM_001281	19	q13.12	6	1	119.56	127.24	0.834973	0.990106	0.939642	-0.104669	0.0504644
chr19	36140158	36140996	ENST00000246533	intron	1	+	838	ENSG00000126247	CAPNS1	1481	protein_coding	1428	1	NM_001749.4	NM_001749	19	q13.12	11	0	15.4	55.15	0.138463	0.448237	0.279238	-0.140775	0.168998
chr19	36141221	36142299	ENST00000246533	intron	2	+	1078	ENSG00000126247	CAPNS1	1481	protein_coding	1428	1	NM_001749.4	NM_001749	19	q13.12	11	0	233.27	248.98	0.869365	0.97816	0.936903	-0.0675374	0.0412573
chr19	36142334	36142651	ENST00000246533	intron	3	+	317	ENSG00000126247	CAPNS1	1481	protein_coding	1428	1	NM_001749.4	NM_001749	19	q13.12	11	0	322.04	366.49	0.815407	0.925798	0.878714	-0.0633077	0.0470835
chr19	36142742	36142908	ENST00000246533	intron	4	+	166	ENSG00000126247	CAPNS1	1481	protein_coding	1428	1	NM_001749.4	NM_001749	19	q13.12	11	0	507.6	554.25	0.851233	0.960209	0.915832	-0.0645997	0.0443766
chr19	36142967	36143063	ENST00000246533	intron	5	+	96	ENSG00000126247	CAPNS1	1481	protein_coding	1428	1	NM_001749.4	NM_001749	19	q13.12	11	0	628.98	659.29	0.919519	0.977656	0.954026	-0.0345077	0.0236297
chr19	36143129	36145805	ENST00000246533	intron	6	+	2676	ENSG00000126247	CAPNS1	1481	protein_coding	1428	1	NM_001749.4	NM_001749	19	q13.12	11	0	827.38	869.62	0.91965	0.973801	0.951427	-0.031777	0.0223742
chr19	36145875	36145975	ENST00000246533	intron	7	+	100	ENSG00000126247	CAPNS1	1481	protein_coding	1428	1	NM_001749.4	NM_001749	19	q13.12	11	0	740.76	775.22	0.912958	0.983744	0.955548	-0.0425896	0.0281959
chr19	36146055	36146195	ENST00000246533	intron	8	+	140	ENSG00000126247	CAPNS1	1481	protein_coding	1428	1	NM_001749.4	NM_001749	19	q13.12	11	0	545.95	559.24	0.942117	0.994669	0.976236	-0.0341181	0.0184338
chr19	36146313	36149577	ENST00000246533	intron	9	+	3264	ENSG00000126247	CAPNS1	1481	protein_coding	1428	1	NM_001749.4	NM_001749	19	q13.12	11	0	641.82	660.67	0.948927	0.986322	0.971468	-0.0225412	0.0148532
chr19	36149637	36149812	ENST00000246533	intron	10	+	175	ENSG00000126247	CAPNS1	1481	protein_coding	1428	1	NM_001749.4	NM_001749	19	q13.12	11	1	727.4	767.78	0.906035	0.976709	0.947407	-0.0413714	0.0293018
chr19	36183734	36194232	ENST00000304116	intron	4	-	10498	ENSG00000196357	ZNF565	26726	protein_coding	1799	1	NM_152477.5	NM_152477	19	q13.12	5	1	NA	NA	NA	NA	NA	NA	NA
chr19	36194329	36195029	ENST00000304116	intron	3	-	700	ENSG00000196357	ZNF565	26726	protein_coding	1799	1	NM_152477.5	NM_152477	19	q13.12	5	0	NA	NA	NA	NA	NA	NA	NA
chr19	36195157	36201976	ENST00000304116	intron	2	-	6819	ENSG00000196357	ZNF565	26726	protein_coding	1799	1	NM_152477.5	NM_152477	19	q13.12	5	0	NA	NA	NA	NA	NA	NA	NA
chr19	36202051	36214621	ENST00000304116	intron	1	-	12570	ENSG00000196357	ZNF565	26726	protein_coding	1799	1	NM_152477.5	NM_152477	19	q13.12	5	0	NA	NA	NA	NA	NA	NA	NA
chr19	36215197	36218121	ENST00000443387	intron	1	+	2924	ENSG00000167635	ZNF146	12931	protein_coding	3347	1	NM_007145.3	NM_007145	19	q13.12	4	0	20.91	73.91	0.14351	0.464585	0.282912	-0.139401	0.181673
chr19	36218196	36228747	ENST00000443387	intron	2	+	10551	ENSG00000167635	ZNF146	12931	protein_coding	3347	1	NM_007145.3	NM_007145	19	q13.12	4	0	36.95	138.09	0.15599	0.400699	0.267579	-0.111589	0.13312
chr19	36228820	36235658	ENST00000443387	intron	3	+	6838	ENSG00000167635	ZNF146	12931	protein_coding	3347	1	NM_007145.3	NM_007145	19	q13.12	4	1	56.29	115.78	0.318039	0.661463	0.486181	-0.168142	0.175283
chr19	36341591	36360434	ENST00000270001	intron	4	-	18843	ENSG00000142065	ZFP14	29312	protein_coding	7491	1	NM_020917.3	NM_020917	19	q13.12	5	1	14.05	44.05	0.128314	0.532984	0.318956	-0.190642	0.214028
chr19	36360534	36362111	ENST00000270001	intron	3	-	1577	ENSG00000142065	ZFP14	29312	protein_coding	7491	1	NM_020917.3	NM_020917	19	q13.12	5	0	19.29	41.67	0.257368	0.676453	0.462923	-0.205555	0.21353
chr19	36362239	36367883	ENST00000270001	intron	2	-	5644	ENSG00000142065	ZFP14	29312	protein_coding	7491	1	NM_020917.3	NM_020917	19	q13.12	5	0	28.6	39.22	0.452978	0.924862	0.72922	-0.276242	0.195643
chr19	36367972	36379162	ENST00000270001	intron	1	-	11190	ENSG00000142065	ZFP14	29312	protein_coding	7491	1	NM_020917.3	NM_020917	19	q13.12	5	0	12.16	16.04	0.451792	0.946459	0.758105	-0.306312	0.188354
chr19	36394111	36405579	ENST00000392161	intron	4	-	11468	ENSG00000181007	ZFP82	28682	protein_coding	5941	1	NM_133466.4	NM_001321919	19	q13.12	5	1	11.93	26.85	0.16812	0.742094	0.44432	-0.2762	0.297773
chr19	36405673	36407886	ENST00000392161	intron	3	-	2213	ENSG00000181007	ZFP82	28682	protein_coding	5941	1	NM_133466.4	NM_001321919	19	q13.12	5	0	9.65	17.65	0.195188	0.874703	0.546742	-0.351554	0.327961
chr19	36408014	36409780	ENST00000392161	intron	2	-	1766	ENSG00000181007	ZFP82	28682	protein_coding	5941	1	NM_133466.4	NM_001321919	19	q13.12	5	0	NA	NA	NA	NA	NA	NA	NA
chr19	36409868	36418491	ENST00000392161	intron	1	-	8623	ENSG00000181007	ZFP82	28682	protein_coding	5941	1	NM_133466.4	NM_001321919	19	q13.12	5	0	13.56	27.13	0.181565	0.823052	0.499816	-0.318251	0.323237
chr19	36450002	36472910	ENST00000452939	intron	4	-	22908	ENSG00000186017	ZNF566	25919	protein_coding	5250	1	NM_001145344.1	NM_001145344	19	q13.12	5	1	7.93	26.55	0.0884113	0.593825	0.298682	-0.21027	0.295143
chr19	36473007	36473331	ENST00000452939	intron	3	-	324	ENSG00000186017	ZNF566	25919	protein_coding	5250	1	NM_001145344.1	NM_001145344	19	q13.12	5	0	NA	NA	NA	NA	NA	NA	NA
chr19	36473459	36476548	ENST00000452939	intron	2	-	3089	ENSG00000186017	ZNF566	25919	protein_coding	5250	1	NM_001145344.1	NM_001145344	19	q13.12	5	0	18.22	25.44	0.355458	0.960644	0.716195	-0.360737	0.244449
chr19	36476617	36489485	ENST00000452939	intron	1	-	12868	ENSG00000186017	ZNF566	25919	protein_coding	5250	1	NM_001145344.1	NM_001145344	19	q13.12	5	0	8.15	28.27	0.076283	0.663736	0.288291	-0.212008	0.375445
chr19	36515700	36525154	ENST00000523638	intron	2	-	9454	ENSG00000254004	ZNF260	13499	protein_coding	5285	1	NM_001166037.2	NM_001375596	19	q13.12	3	1	12.33	39.98	0.122572	0.56217	0.308404	-0.185832	0.253766
chr19	36525374	36528218	ENST00000523638	intron	1	-	2844	ENSG00000254004	ZNF260	13499	protein_coding	5285	1	NM_001166037.2	NM_001375596	19	q13.12	3	0	15.04	22.18	0.408543	0.877987	0.678088	-0.269545	0.199899
chr19	36605348	36607551	ENST00000292928	intron	1	+	2203	ENSG00000161298	ZNF382	17409	protein_coding	8336	1	NM_032825.5	NM_032825	19	q13.12	5	0	NA	NA	NA	NA	NA	NA	NA
chr19	36607623	36609901	ENST00000292928	intron	2	+	2278	ENSG00000161298	ZNF382	17409	protein_coding	8336	1	NM_032825.5	NM_032825	19	q13.12	5	0	NA	NA	NA	NA	NA	NA	NA
chr19	36610054	36610649	ENST00000292928	intron	3	+	595	ENSG00000161298	ZNF382	17409	protein_coding	8336	1	NM_032825.5	NM_032825	19	q13.12	5	0	9.56	13.87	0.235178	0.966034	0.689257	-0.454079	0.276776
chr19	36610743	36626129	ENST00000292928	intron	4	+	15386	ENSG00000161298	ZNF382	17409	protein_coding	8336	1	NM_032825.5	NM_032825	19	q13.12	5	1	12.02	20.24	0.232362	0.879237	0.593874	-0.361512	0.285363
chr19	36640044	36643793	ENST00000588268	intron	5	-	3749	ENSG00000197808	ZNF461	21629	protein_coding	3955	1	NM_153257.5	NM_001322823	19	q13.12	6	1	NA	NA	NA	NA	NA	NA	NA
chr19	36643863	36656447	ENST00000588268	intron	4	-	12584	ENSG00000197808	ZNF461	21629	protein_coding	3955	1	NM_153257.5	NM_001322823	19	q13.12	6	0	NA	NA	NA	NA	NA	NA	NA
chr19	36656544	36658298	ENST00000588268	intron	3	-	1754	ENSG00000197808	ZNF461	21629	protein_coding	3955	1	NM_153257.5	NM_001322823	19	q13.12	6	0	NA	NA	NA	NA	NA	NA	NA
chr19	36658426	36664697	ENST00000588268	intron	2	-	6271	ENSG00000197808	ZNF461	21629	protein_coding	3955	1	NM_153257.5	NM_001322823	19	q13.12	6	0	13.47	25.18	0.27305	0.810535	0.534948	-0.261898	0.275587
chr19	36664787	36666689	ENST00000588268	intron	1	-	1902	ENSG00000197808	ZNF461	21629	protein_coding	3955	1	NM_153257.5	NM_001322823	19	q13.12	6	0	14.44	28.98	0.244815	0.786416	0.498275	-0.25346	0.288141
chr19	36750805	36761642	ENST00000591344	intron	4	-	10837	ENSG00000267041	ZNF850	27994	protein_coding	7712	1	NM_001193552.2	NM_001193552	19	q13.12	5	1	NA	NA	NA	NA	NA	NA	NA
chr19	36761739	36762304	ENST00000591344	intron	3	-	565	ENSG00000267041	ZNF850	27994	protein_coding	7712	1	NM_001193552.2	NM_001193552	19	q13.12	5	0	NA	NA	NA	NA	NA	NA	NA
chr19	36762432	36762594	ENST00000591344	intron	2	-	162	ENSG00000267041	ZNF850	27994	protein_coding	7712	1	NM_001193552.2	NM_001193552	19	q13.12	5	0	5.58	16.07	0.0484965	0.783014	0.347231	-0.298734	0.435783
chr19	36762676	36772724	ENST00000591344	intron	1	-	10048	ENSG00000267041	ZNF850	27994	protein_coding	7712	1	NM_001193552.2	NM_001193552	19	q13.12	5	0	NA	NA	NA	NA	NA	NA	NA
chr19	36850969	36851829	ENST00000420450	intron	1	+	860	ENSG00000251247	ZNF345	16367	protein_coding	2959	1	NM_001242472.2	NM_001242472	19	q13.12	3	0	13.65	51.98	0.137166	0.441135	0.262601	-0.125435	0.178534
chr19	36851905	36876784	ENST00000420450	intron	2	+	24879	ENSG00000251247	ZNF345	16367	protein_coding	2959	1	NM_001242472.2	NM_001242472	19	q13.12	3	1	11.31	34.31	0.099064	0.609368	0.329642	-0.230578	0.279726
chr19	36892472	36907928	ENST00000391711	intron	5	-	15456	ENSG00000185869	ZNF829	34032	protein_coding	5032	1	NM_001037232.4	NM_001037232	19	q13.12	6	1	7.96	14.78	0.137414	0.900468	0.538566	-0.401152	0.361902
chr19	36908025	36908332	ENST00000391711	intron	4	-	307	ENSG00000185869	ZNF829	34032	protein_coding	5032	1	NM_001037232.4	NM_001037232	19	q13.12	6	0	10.8	14.42	0.380813	0.960812	0.74896	-0.368147	0.211852
chr19	36908460	36914964	ENST00000391711	intron	3	-	6504	ENSG00000185869	ZNF829	34032	protein_coding	5032	1	NM_001037232.4	NM_001037232	19	q13.12	6	0	NA	NA	NA	NA	NA	NA	NA
chr19	36915023	36915129	ENST00000391711	intron	2	-	106	ENSG00000185869	ZNF829	34032	protein_coding	5032	1	NM_001037232.4	NM_001037232	19	q13.12	6	0	NA	NA	NA	NA	NA	NA	NA
chr19	36915252	36916010	ENST00000391711	intron	1	-	758	ENSG00000185869	ZNF829	34032	protein_coding	5032	1	NM_001037232.4	NM_001037232	19	q13.12	6	0	NA	NA	NA	NA	NA	NA	NA
chr19	36916592	36917578	ENST00000333987	intron	1	+	986	ENSG00000198453	ZNF568	25392	protein_coding	4096	1	NM_198539.4	NM_001204835	19	q13.12	7	0	NA	NA	NA	NA	NA	NA	NA
chr19	36917649	36922585	ENST00000333987	intron	2	+	4936	ENSG00000198453	ZNF568	25392	protein_coding	4096	1	NM_198539.4	NM_001204835	19	q13.12	7	0	NA	NA	NA	NA	NA	NA	NA
chr19	36922847	36925199	ENST00000333987	intron	3	+	2352	ENSG00000198453	ZNF568	25392	protein_coding	4096	1	NM_198539.4	NM_001204835	19	q13.12	7	0	7.13	20.96	0.0741856	0.674462	0.340172	-0.265986	0.334291
chr19	36925259	36936745	ENST00000333987	intron	4	+	11486	ENSG00000198453	ZNF568	25392	protein_coding	4096	1	NM_198539.4	NM_001204835	19	q13.12	7	0	6.85	22.15	0.0543145	0.652592	0.309255	-0.254941	0.343337
chr19	36936873	36937146	ENST00000333987	intron	5	+	273	ENSG00000198453	ZNF568	25392	protein_coding	4096	1	NM_198539.4	NM_001204835	19	q13.12	7	0	11.22	16.13	0.300023	0.967188	0.695598	-0.395576	0.27159
chr19	36937243	36949511	ENST00000333987	intron	6	+	12268	ENSG00000198453	ZNF568	25392	protein_coding	4096	1	NM_198539.4	NM_001204835	19	q13.12	7	1	NA	NA	NA	NA	NA	NA	NA
chr19	37153607	37155864	ENST00000292841	intron	4	-	2257	ENSG00000196967	ZNF585A	26305	protein_coding	8572	1	NM_001288800.2	NM_001288800	19	q13.12	5	1	13.2	32.29	0.17215	0.668729	0.408795	-0.236646	0.259933
chr19	37155958	37156228	ENST00000292841	intron	3	-	270	ENSG00000196967	ZNF585A	26305	protein_coding	8572	1	NM_001288800.2	NM_001288800	19	q13.12	5	0	18.64	24.13	0.431365	0.965627	0.772482	-0.341117	0.193145
chr19	37156356	37169838	ENST00000292841	intron	2	-	13482	ENSG00000196967	ZNF585A	26305	protein_coding	8572	1	NM_001288800.2	NM_001288800	19	q13.12	5	0	9.45	39.51	0.0884414	0.451619	0.23918	-0.150739	0.212439
chr19	37170055	37172626	ENST00000292841	intron	1	-	2571	ENSG00000196967	ZNF585A	26305	protein_coding	8572	1	NM_001288800.2	NM_001288800	19	q13.12	5	0	13.24	33.51	0.123418	0.682041	0.395106	-0.271688	0.286935
chr19	37187245	37189660	ENST00000532828	intron	4	-	2415	ENSG00000245680	ZNF585B	30948	protein_coding	6197	1	NM_152279.4	NM_152279	19	q13.12	5	1	28.22	40.76	0.464841	0.861662	0.692345	-0.227505	0.169316
chr19	37189754	37190023	ENST00000532828	intron	3	-	269	ENSG00000245680	ZNF585B	30948	protein_coding	6197	1	NM_152279.4	NM_152279	19	q13.12	5	0	31.47	42.53	0.47076	0.929272	0.739948	-0.269188	0.189323
chr19	37190151	37207039	ENST00000532828	intron	2	-	16888	ENSG00000245680	ZNF585B	30948	protein_coding	6197	1	NM_152279.4	NM_152279	19	q13.12	5	0	11.04	67.38	0.065967	0.313095	0.163847	-0.0978798	0.149249
chr19	37207255	37210440	ENST00000532828	intron	1	-	3185	ENSG00000245680	ZNF585B	30948	protein_coding	6197	1	NM_152279.4	NM_152279	19	q13.12	5	0	NA	NA	NA	NA	NA	NA	NA
chr19	37371227	37374157	ENST00000436120	intron	1	+	2930	ENSG00000189164	ZNF527	29385	protein_coding	5186	1	NM_032453.2	NM_032453	19	q13.12	5	0	NA	NA	NA	NA	NA	NA	NA
chr19	37374232	37379119	ENST00000436120	intron	2	+	4887	ENSG00000189164	ZNF527	29385	protein_coding	5186	1	NM_032453.2	NM_032453	19	q13.12	5	0	11.45	16.84	0.379722	0.928534	0.679929	-0.300207	0.248606
chr19	37379247	37380276	ENST00000436120	intron	3	+	1029	ENSG00000189164	ZNF527	29385	protein_coding	5186	1	NM_032453.2	NM_032453	19	q13.12	5	0	NA	NA	NA	NA	NA	NA	NA
chr19	37380373	37388305	ENST00000436120	intron	4	+	7932	ENSG00000189164	ZNF527	29385	protein_coding	5186	1	NM_032453.2	NM_032453	19	q13.12	5	1	NA	NA	NA	NA	NA	NA	NA
chr19	37414420	37425867	ENST00000316950	intron	5	-	11447	ENSG00000196437	ZNF569	24737	protein_coding	4066	1	NM_152484.3	NM_152484	19	q13.12	6	1	NA	NA	NA	NA	NA	NA	NA
chr19	37425964	37426251	ENST00000316950	intron	4	-	287	ENSG00000196437	ZNF569	24737	protein_coding	4066	1	NM_152484.3	NM_152484	19	q13.12	6	0	19.13	24.31	0.469549	0.946775	0.786919	-0.31737	0.159856
chr19	37426379	37444906	ENST00000316950	intron	3	-	18527	ENSG00000196437	ZNF569	24737	protein_coding	4066	1	NM_152484.3	NM_152484	19	q13.12	6	0	10.67	20.44	0.205649	0.792352	0.522016	-0.316367	0.270337
chr19	37444965	37465312	ENST00000316950	intron	2	-	20347	ENSG00000196437	ZNF569	24737	protein_coding	4066	1	NM_152484.3	NM_152484	19	q13.12	6	0	9.18	30.75	0.121892	0.537614	0.298537	-0.176645	0.239077
chr19	37465474	37467083	ENST00000316950	intron	1	-	1609	ENSG00000196437	ZNF569	24737	protein_coding	4066	1	NM_152484.3	NM_152484	19	q13.12	6	0	13.91	26.33	0.201503	0.857721	0.528295	-0.326792	0.329426
chr19	37506967	37508264	ENST00000627814	intron	1	+	1297	ENSG00000188227	ZNF793	33115	protein_coding	7117	1	NM_001013659.3	NM_001013659	19	q13.12	8	0	NA	NA	NA	NA	NA	NA	NA
chr19	37508404	37520183	ENST00000627814	intron	2	+	11779	ENSG00000188227	ZNF793	33115	protein_coding	7117	1	NM_001013659.3	NM_001013659	19	q13.12	8	0	7.33	11.47	0.228722	0.939391	0.639058	-0.410336	0.300333
chr19	37520313	37522531	ENST00000627814	intron	3	+	2218	ENSG00000188227	ZNF793	33115	protein_coding	7117	1	NM_001013659.3	NM_001013659	19	q13.12	8	0	NA	NA	NA	NA	NA	NA	NA
chr19	37522648	37523409	ENST00000627814	intron	4	+	761	ENSG00000188227	ZNF793	33115	protein_coding	7117	1	NM_001013659.3	NM_001013659	19	q13.12	8	0	NA	NA	NA	NA	NA	NA	NA
chr19	37523455	37532355	ENST00000627814	intron	5	+	8900	ENSG00000188227	ZNF793	33115	protein_coding	7117	1	NM_001013659.3	NM_001013659	19	q13.12	8	0	NA	NA	NA	NA	NA	NA	NA
chr19	37532483	37533307	ENST00000627814	intron	6	+	824	ENSG00000188227	ZNF793	33115	protein_coding	7117	1	NM_001013659.3	NM_001013659	19	q13.12	8	0	NA	NA	NA	NA	NA	NA	NA
chr19	37533404	37536896	ENST00000627814	intron	7	+	3492	ENSG00000188227	ZNF793	33115	protein_coding	7117	1	NM_001013659.3	NM_001013659	19	q13.12	8	1	NA	NA	NA	NA	NA	NA	NA
chr19	37566292	37583970	ENST00000451802	intron	3	-	17678	ENSG00000180479	ZNF571	25000	protein_coding	2289	1	NM_016536.5	NM_016536	19	q13.12	4	1	NA	NA	NA	NA	NA	NA	NA
chr19	37584098	37586667	ENST00000451802	intron	2	-	2569	ENSG00000180479	ZNF571	25000	protein_coding	2289	1	NM_016536.5	NM_016536	19	q13.12	4	0	NA	NA	NA	NA	NA	NA	NA
chr19	37586746	37594740	ENST00000451802	intron	1	-	7994	ENSG00000180479	ZNF571	25000	protein_coding	2289	1	NM_016536.5	NM_016536	19	q13.12	4	0	NA	NA	NA	NA	NA	NA	NA
chr19	37595096	37598375	ENST00000316433	intron	1	+	3279	ENSG00000171817	ZNF540	25331	protein_coding	3191	1	NM_001172225.3	NM_001172225	19	q13.12	5	0	NA	NA	NA	NA	NA	NA	NA
chr19	37598457	37599625	ENST00000316433	intron	2	+	1168	ENSG00000171817	ZNF540	25331	protein_coding	3191	1	NM_001172225.3	NM_001172225	19	q13.12	5	0	11.96	33.73	0.132488	0.646406	0.35458	-0.222092	0.291826
chr19	37599753	37601009	ENST00000316433	intron	3	+	1256	ENSG00000171817	ZNF540	25331	protein_coding	3191	1	NM_001172225.3	NM_001172225	19	q13.12	5	0	NA	NA	NA	NA	NA	NA	NA
chr19	37601106	37611512	ENST00000316433	intron	4	+	10406	ENSG00000171817	ZNF540	25331	protein_coding	3191	1	NM_001172225.3	NM_001172225	19	q13.12	5	1	NA	NA	NA	NA	NA	NA	NA
chr19	37636306	37643264	ENST00000684514	intron	5	-	6958	ENSG00000120784	ZFP30	29555	protein_coding	5826	1	NM_001320669.3	NM_001320671	19	q13.12	6	1	NA	NA	NA	NA	NA	NA	NA
chr19	37643364	37644609	ENST00000684514	intron	4	-	1245	ENSG00000120784	ZFP30	29555	protein_coding	5826	1	NM_001320669.3	NM_001320671	19	q13.12	6	0	NA	NA	NA	NA	NA	NA	NA
chr19	37644737	37647813	ENST00000684514	intron	3	-	3076	ENSG00000120784	ZFP30	29555	protein_coding	5826	1	NM_001320669.3	NM_001320671	19	q13.12	6	0	17	28.15	0.35249	0.829432	0.603908	-0.251418	0.225524
chr19	37647900	37654711	ENST00000684514	intron	2	-	6811	ENSG00000120784	ZFP30	29555	protein_coding	5826	1	NM_001320669.3	NM_001320671	19	q13.12	6	0	15.65	24.78	0.386712	0.859935	0.631558	-0.244845	0.228378
chr19	37654880	37655419	ENST00000684514	intron	1	-	539	ENSG00000120784	ZFP30	29555	protein_coding	5826	1	NM_001320669.3	NM_001320671	19	q13.12	6	0	NA	NA	NA	NA	NA	NA	NA
chr19	37670557	37686450	ENST00000358582	intron	3	-	15893	ENSG00000196381	ZNF781	26745	protein_coding	3140	1	NM_152605.4	NM_152605	19	q13.12	4	1	NA	NA	NA	NA	NA	NA	NA
chr19	37686523	37691520	ENST00000358582	intron	2	-	4997	ENSG00000196381	ZNF781	26745	protein_coding	3140	1	NM_152605.4	NM_152605	19	q13.12	4	0	NA	NA	NA	NA	NA	NA	NA
chr19	37691619	37692151	ENST00000358582	intron	1	-	532	ENSG00000196381	ZNF781	26745	protein_coding	3140	1	NM_152605.4	NM_152605	19	q13.12	4	0	NA	NA	NA	NA	NA	NA	NA
chr19	37699896	37707913	ENST00000355202	intron	4	-	8017	ENSG00000198182	ZNF607	28192	protein_coding	4327	1	NM_032689.5	NM_032689	19	q13.12	5	1	NA	NA	NA	NA	NA	NA	NA
chr19	37708013	37709695	ENST00000355202	intron	3	-	1682	ENSG00000198182	ZNF607	28192	protein_coding	4327	1	NM_032689.5	NM_032689	19	q13.12	5	0	NA	NA	NA	NA	NA	NA	NA
chr19	37709823	37711609	ENST00000355202	intron	2	-	1786	ENSG00000198182	ZNF607	28192	protein_coding	4327	1	NM_032689.5	NM_032689	19	q13.12	5	0	7.02	16.2	0.118765	0.805998	0.433333	-0.314568	0.372665
chr19	37711693	37719268	ENST00000355202	intron	1	-	7575	ENSG00000198182	ZNF607	28192	protein_coding	4327	1	NM_032689.5	NM_032689	19	q13.12	5	0	NA	NA	NA	NA	NA	NA	NA
chr19	38251447	38252305	ENST00000301242	intron	3	-	858	ENSG00000167641	PPP1R14A	14871	protein_coding	560	1	NM_033256.3	NM_033256	19	q13.2	4	1	29.58	37.38	0.50705	0.984612	0.791332	-0.284282	0.19328
chr19	38252339	38252893	ENST00000301242	intron	2	-	554	ENSG00000167641	PPP1R14A	14871	protein_coding	560	1	NM_033256.3	NM_033256	19	q13.2	4	0	14.53	16.73	0.538944	0.987938	0.8685	-0.329556	0.119438
chr19	38252975	38256138	ENST00000301242	intron	1	-	3163	ENSG00000167641	PPP1R14A	14871	protein_coding	560	1	NM_033256.3	NM_033256	19	q13.2	4	0	15.65	19.33	0.503694	0.973943	0.809622	-0.305929	0.16432
chr19	38305508	38307427	ENST00000339413	intron	7	-	1919	ENSG00000167645	YIF1B	30511	protein_coding	2769	1	NM_001039672.3	NM_001039673	19	q13.2	8	1	25.75	40.89	0.408992	0.844882	0.629738	-0.220746	0.215144
chr19	38307522	38307596	ENST00000339413	intron	6	-	74	ENSG00000167645	YIF1B	30511	protein_coding	2769	1	NM_001039672.3	NM_001039673	19	q13.2	8	0	31.55	47.76	0.388226	0.887947	0.660595	-0.272368	0.227352
chr19	38307753	38308791	ENST00000339413	intron	5	-	1038	ENSG00000167645	YIF1B	30511	protein_coding	2769	1	NM_001039672.3	NM_001039673	19	q13.2	8	0	69.2	72.85	0.847899	0.994085	0.949897	-0.101998	0.0441883
chr19	38308850	38308978	ENST00000339413	intron	4	-	128	ENSG00000167645	YIF1B	30511	protein_coding	2769	1	NM_001039672.3	NM_001039673	19	q13.2	8	0	59.89	65.85	0.742994	0.984778	0.909491	-0.166497	0.0752863
chr19	38309058	38309223	ENST00000339413	intron	3	-	165	ENSG00000167645	YIF1B	30511	protein_coding	2769	1	NM_001039672.3	NM_001039673	19	q13.2	8	0	81.29	86.6	0.809653	0.993803	0.938684	-0.129031	0.0551191
chr19	38309329	38309404	ENST00000339413	intron	2	-	75	ENSG00000167645	YIF1B	30511	protein_coding	2769	1	NM_001039672.3	NM_001039673	19	q13.2	8	0	69.2	77.85	0.728123	0.980539	0.888889	-0.160766	0.0916497
chr19	38309644	38315859	ENST00000339413	intron	1	-	6215	ENSG00000167645	YIF1B	30511	protein_coding	2769	1	NM_001039672.3	NM_001039673	19	q13.2	8	0	NA	NA	NA	NA	NA	NA	NA
chr19	38320273	38326592	ENST00000263372	intron	1	+	6319	ENSG00000099337	KCNK6	6281	protein_coding	5721	1	NM_004823.3	NM_004823	19	q13.2	3	0	24.73	58.15	0.229037	0.674044	0.425279	-0.196243	0.248765
chr19	38326989	38327179	ENST00000263372	intron	2	+	190	ENSG00000099337	KCNK6	6281	protein_coding	5721	1	NM_004823.3	NM_004823	19	q13.2	3	1	51.31	56.29	0.682593	0.995924	0.91153	-0.228936	0.0843947
chr19	38335876	38337220	ENST00000409235	intron	1	+	1344	ENSG00000099338	CATSPERG	25243	protein_coding	3691	1	NM_021185.5	NM_021185	19	q13.2	29	0	NA	NA	NA	NA	NA	NA	NA
chr19	38337505	38337592	ENST00000409235	intron	2	+	87	ENSG00000099338	CATSPERG	25243	protein_coding	3691	1	NM_021185.5	NM_021185	19	q13.2	29	0	NA	NA	NA	NA	NA	NA	NA
chr19	38337647	38343579	ENST00000409235	intron	3	+	5932	ENSG00000099338	CATSPERG	25243	protein_coding	3691	1	NM_021185.5	NM_021185	19	q13.2	29	0	NA	NA	NA	NA	NA	NA	NA
chr19	38343725	38343992	ENST00000409235	intron	4	+	267	ENSG00000099338	CATSPERG	25243	protein_coding	3691	1	NM_021185.5	NM_021185	19	q13.2	29	0	NA	NA	NA	NA	NA	NA	NA
chr19	38344120	38344295	ENST00000409235	intron	5	+	175	ENSG00000099338	CATSPERG	25243	protein_coding	3691	1	NM_021185.5	NM_021185	19	q13.2	29	0	6.91	47.71	0.0113057	0.425435	0.144833	-0.133528	0.280601
chr19	38344369	38346449	ENST00000409235	intron	6	+	2080	ENSG00000099338	CATSPERG	25243	protein_coding	3691	1	NM_021185.5	NM_021185	19	q13.2	29	0	NA	NA	NA	NA	NA	NA	NA
chr19	38346606	38352260	ENST00000409235	intron	7	+	5654	ENSG00000099338	CATSPERG	25243	protein_coding	3691	1	NM_021185.5	NM_021185	19	q13.2	29	0	NA	NA	NA	NA	NA	NA	NA
chr19	38352433	38354709	ENST00000409235	intron	8	+	2276	ENSG00000099338	CATSPERG	25243	protein_coding	3691	1	NM_021185.5	NM_021185	19	q13.2	29	0	NA	NA	NA	NA	NA	NA	NA
chr19	38354848	38356483	ENST00000409235	intron	9	+	1635	ENSG00000099338	CATSPERG	25243	protein_coding	3691	1	NM_021185.5	NM_021185	19	q13.2	29	0	NA	NA	NA	NA	NA	NA	NA
chr19	38356544	38356741	ENST00000409235	intron	10	+	197	ENSG00000099338	CATSPERG	25243	protein_coding	3691	1	NM_021185.5	NM_021185	19	q13.2	29	0	NA	NA	NA	NA	NA	NA	NA
chr19	38356862	38358277	ENST00000409235	intron	11	+	1415	ENSG00000099338	CATSPERG	25243	protein_coding	3691	1	NM_021185.5	NM_021185	19	q13.2	29	0	NA	NA	NA	NA	NA	NA	NA
chr19	38358329	38358431	ENST00000409235	intron	12	+	102	ENSG00000099338	CATSPERG	25243	protein_coding	3691	1	NM_021185.5	NM_021185	19	q13.2	29	0	NA	NA	NA	NA	NA	NA	NA
chr19	38358562	38359469	ENST00000409235	intron	13	+	907	ENSG00000099338	CATSPERG	25243	protein_coding	3691	1	NM_021185.5	NM_021185	19	q13.2	29	0	NA	NA	NA	NA	NA	NA	NA
chr19	38359582	38360488	ENST00000409235	intron	14	+	906	ENSG00000099338	CATSPERG	25243	protein_coding	3691	1	NM_021185.5	NM_021185	19	q13.2	29	0	NA	NA	NA	NA	NA	NA	NA
chr19	38360648	38360730	ENST00000409235	intron	15	+	82	ENSG00000099338	CATSPERG	25243	protein_coding	3691	1	NM_021185.5	NM_021185	19	q13.2	29	0	NA	NA	NA	NA	NA	NA	NA
chr19	38360844	38361647	ENST00000409235	intron	16	+	803	ENSG00000099338	CATSPERG	25243	protein_coding	3691	1	NM_021185.5	NM_021185	19	q13.2	29	0	NA	NA	NA	NA	NA	NA	NA
chr19	38361862	38362209	ENST00000409235	intron	17	+	347	ENSG00000099338	CATSPERG	25243	protein_coding	3691	1	NM_021185.5	NM_021185	19	q13.2	29	0	NA	NA	NA	NA	NA	NA	NA
chr19	38362273	38362375	ENST00000409235	intron	18	+	102	ENSG00000099338	CATSPERG	25243	protein_coding	3691	1	NM_021185.5	NM_021185	19	q13.2	29	0	NA	NA	NA	NA	NA	NA	NA
chr19	38362575	38362713	ENST00000409235	intron	19	+	138	ENSG00000099338	CATSPERG	25243	protein_coding	3691	1	NM_021185.5	NM_021185	19	q13.2	29	0	NA	NA	NA	NA	NA	NA	NA
chr19	38362833	38364890	ENST00000409235	intron	20	+	2057	ENSG00000099338	CATSPERG	25243	protein_coding	3691	1	NM_021185.5	NM_021185	19	q13.2	29	0	NA	NA	NA	NA	NA	NA	NA
chr19	38364972	38365060	ENST00000409235	intron	21	+	88	ENSG00000099338	CATSPERG	25243	protein_coding	3691	1	NM_021185.5	NM_021185	19	q13.2	29	0	NA	NA	NA	NA	NA	NA	NA
chr19	38365118	38367155	ENST00000409235	intron	22	+	2037	ENSG00000099338	CATSPERG	25243	protein_coding	3691	1	NM_021185.5	NM_021185	19	q13.2	29	0	NA	NA	NA	NA	NA	NA	NA
chr19	38367313	38367508	ENST00000409235	intron	23	+	195	ENSG00000099338	CATSPERG	25243	protein_coding	3691	1	NM_021185.5	NM_021185	19	q13.2	29	0	NA	NA	NA	NA	NA	NA	NA
chr19	38367573	38367680	ENST00000409235	intron	24	+	107	ENSG00000099338	CATSPERG	25243	protein_coding	3691	1	NM_021185.5	NM_021185	19	q13.2	29	0	NA	NA	NA	NA	NA	NA	NA
chr19	38367777	38368047	ENST00000409235	intron	25	+	270	ENSG00000099338	CATSPERG	25243	protein_coding	3691	1	NM_021185.5	NM_021185	19	q13.2	29	0	NA	NA	NA	NA	NA	NA	NA
chr19	38368138	38369971	ENST00000409235	intron	26	+	1833	ENSG00000099338	CATSPERG	25243	protein_coding	3691	1	NM_021185.5	NM_021185	19	q13.2	29	0	NA	NA	NA	NA	NA	NA	NA
chr19	38370065	38370158	ENST00000409235	intron	27	+	93	ENSG00000099338	CATSPERG	25243	protein_coding	3691	1	NM_021185.5	NM_021185	19	q13.2	29	0	NA	NA	NA	NA	NA	NA	NA
chr19	38370259	38370525	ENST00000409235	intron	28	+	266	ENSG00000099338	CATSPERG	25243	protein_coding	3691	1	NM_021185.5	NM_021185	19	q13.2	29	1	NA	NA	NA	NA	NA	NA	NA
chr19	38374962	38376159	ENST00000215071	intron	1	+	1197	ENSG00000099341	PSMD8	9566	protein_coding	1518	1	NM_002812.5	NM_002812	19	q13.2	7	0	173.16	198.93	0.787692	0.932244	0.870457	-0.0827649	0.061787
chr19	38376233	38376351	ENST00000215071	intron	2	+	118	ENSG00000099341	PSMD8	9566	protein_coding	1518	1	NM_002812.5	NM_002812	19	q13.2	7	0	151.2	162.4	0.845296	0.981953	0.931034	-0.0857386	0.0509186
chr19	38376455	38379239	ENST00000215071	intron	3	+	2784	ENSG00000099341	PSMD8	9566	protein_coding	1518	1	NM_002812.5	NM_002812	19	q13.2	7	0	155.58	176.55	0.811499	0.931998	0.881223	-0.0697247	0.0507741
chr19	38379406	38380898	ENST00000215071	intron	4	+	1492	ENSG00000099341	PSMD8	9566	protein_coding	1518	1	NM_002812.5	NM_002812	19	q13.2	7	0	155.02	172.05	0.804527	0.964321	0.901017	-0.0964902	0.0633039
chr19	38381000	38382116	ENST00000215071	intron	5	+	1116	ENSG00000099341	PSMD8	9566	protein_coding	1518	1	NM_002812.5	NM_002812	19	q13.2	7	0	261.84	289.55	0.82203	0.961213	0.9043	-0.0822694	0.0569134
chr19	38382229	38383252	ENST00000215071	intron	6	+	1023	ENSG00000099341	PSMD8	9566	protein_coding	1518	1	NM_002812.5	NM_002812	19	q13.2	7	1	207.55	264.33	0.681777	0.871638	0.785193	-0.103416	0.0864455
chr19	38388808	38390298	ENST00000691638	intron	1	+	1490	ENSG00000188766	SPRED3	31041	protein_coding	4790	1	NM_001394336.1	NM_001394336	19	q13.2	6	0	NA	NA	NA	NA	NA	NA	NA
chr19	38390480	38391945	ENST00000691638	intron	2	+	1465	ENSG00000188766	SPRED3	31041	protein_coding	4790	1	NM_001394336.1	NM_001394336	19	q13.2	6	0	NA	NA	NA	NA	NA	NA	NA
chr19	38392115	38392211	ENST00000691638	intron	3	+	96	ENSG00000188766	SPRED3	31041	protein_coding	4790	1	NM_001394336.1	NM_001394336	19	q13.2	6	0	NA	NA	NA	NA	NA	NA	NA
chr19	38392289	38394642	ENST00000691638	intron	4	+	2353	ENSG00000188766	SPRED3	31041	protein_coding	4790	1	NM_001394336.1	NM_001394336	19	q13.2	6	0	NA	NA	NA	NA	NA	NA	NA
chr19	38394787	38395479	ENST00000691638	intron	5	+	692	ENSG00000188766	SPRED3	31041	protein_coding	4790	1	NM_001394336.1	NM_001394336	19	q13.2	6	1	NA	NA	NA	NA	NA	NA	NA
chr19	38410097	38410885	ENST00000615439	intron	16	-	788	ENSG00000171777	RASGRP4	18958	protein_coding	3132	1	NM_170604.3	NM_170604	19	q13.2	17	1	373.2	475.89	0.68995	0.863944	0.784215	-0.0942649	0.0797294
chr19	38410999	38411114	ENST00000615439	intron	15	-	115	ENSG00000171777	RASGRP4	18958	protein_coding	3132	1	NM_170604.3	NM_170604	19	q13.2	17	0	257.65	362.07	0.590513	0.809055	0.711603	-0.12109	0.0974518
chr19	38411250	38411344	ENST00000615439	intron	14	-	94	ENSG00000171777	RASGRP4	18958	protein_coding	3132	1	NM_170604.3	NM_170604	19	q13.2	17	0	175.65	276.22	0.517037	0.741669	0.635906	-0.118869	0.105763
chr19	38411382	38412671	ENST00000615439	intron	13	-	1289	ENSG00000171777	RASGRP4	18958	protein_coding	3132	1	NM_170604.3	NM_170604	19	q13.2	17	0	174.58	339.33	0.371277	0.649178	0.514484	-0.143208	0.134693
chr19	38412817	38412930	ENST00000615439	intron	12	-	113	ENSG00000171777	RASGRP4	18958	protein_coding	3132	1	NM_170604.3	NM_170604	19	q13.2	17	0	137.8	174.38	0.667166	0.88366	0.790228	-0.123062	0.0934322
chr19	38413050	38413192	ENST00000615439	intron	11	-	142	ENSG00000171777	RASGRP4	18958	protein_coding	3132	1	NM_170604.3	NM_170604	19	q13.2	17	0	128.76	249.11	0.342693	0.665406	0.51688	-0.174187	0.148526
chr19	38413298	38413393	ENST00000615439	intron	10	-	95	ENSG00000171777	RASGRP4	18958	protein_coding	3132	1	NM_170604.3	NM_170604	19	q13.2	17	0	197.51	236.93	0.702683	0.918863	0.833622	-0.130938	0.0852413
chr19	38413475	38414847	ENST00000615439	intron	9	-	1372	ENSG00000171777	RASGRP4	18958	protein_coding	3132	1	NM_170604.3	NM_170604	19	q13.2	17	0	241.89	281.55	0.780423	0.917274	0.859137	-0.0787142	0.0581367
chr19	38415124	38417051	ENST00000615439	intron	8	-	1927	ENSG00000171777	RASGRP4	18958	protein_coding	3132	1	NM_170604.3	NM_170604	19	q13.2	17	0	274.05	365.29	0.650167	0.83957	0.750226	-0.100059	0.0893441
chr19	38417169	38418390	ENST00000615439	intron	7	-	1221	ENSG00000171777	RASGRP4	18958	protein_coding	3132	1	NM_170604.3	NM_170604	19	q13.2	17	0	242.93	366.82	0.559276	0.760847	0.662259	-0.102983	0.0985879
chr19	38418565	38419859	ENST00000615439	intron	6	-	1294	ENSG00000171777	RASGRP4	18958	protein_coding	3132	1	NM_170604.3	NM_170604	19	q13.2	17	0	82.27	187.95	0.306804	0.589296	0.437723	-0.130919	0.151574
chr19	38420014	38420130	ENST00000615439	intron	5	-	116	ENSG00000171777	RASGRP4	18958	protein_coding	3132	1	NM_170604.3	NM_170604	19	q13.2	17	0	102.4	572.36	0.0748643	0.314221	0.178908	-0.104044	0.135313
chr19	38420263	38420907	ENST00000615439	intron	4	-	644	ENSG00000171777	RASGRP4	18958	protein_coding	3132	1	NM_170604.3	NM_170604	19	q13.2	17	0	180.04	249.65	0.595654	0.830446	0.72117	-0.125516	0.109277
chr19	38420971	38421094	ENST00000615439	intron	3	-	123	ENSG00000171777	RASGRP4	18958	protein_coding	3132	1	NM_170604.3	NM_170604	19	q13.2	17	0	NA	NA	NA	NA	NA	NA	NA
chr19	38421201	38421968	ENST00000615439	intron	2	-	767	ENSG00000171777	RASGRP4	18958	protein_coding	3132	1	NM_170604.3	NM_170604	19	q13.2	17	0	158.47	205.91	0.63774	0.879366	0.769608	-0.131868	0.109758
chr19	38422154	38426068	ENST00000615439	intron	1	-	3914	ENSG00000171777	RASGRP4	18958	protein_coding	3132	1	NM_170604.3	NM_170604	19	q13.2	17	0	252.6	336.44	0.651389	0.85085	0.750803	-0.0994139	0.100047
chr19	38587818	38593281	ENST00000396857	intron	30	-	5463	ENSG00000104814	MAP4K1	6863	protein_coding	2631	1	NM_001042600.3	NM_001042600	19	q13.2	31	1	74.76	103.47	0.523618	0.887774	0.722528	-0.19891	0.165245
chr19	38593338	38595484	ENST00000396857	intron	29	-	2146	ENSG00000104814	MAP4K1	6863	protein_coding	2631	1	NM_001042600.3	NM_001042600	19	q13.2	31	0	78.91	96.84	0.664844	0.920342	0.814849	-0.150005	0.105493
chr19	38595556	38595639	ENST00000396857	intron	28	-	83	ENSG00000104814	MAP4K1	6863	protein_coding	2631	1	NM_001042600.3	NM_001042600	19	q13.2	31	0	76.87	95.91	0.615258	0.930054	0.801481	-0.186222	0.128573
chr19	38595730	38595938	ENST00000396857	intron	27	-	208	ENSG00000104814	MAP4K1	6863	protein_coding	2631	1	NM_001042600.3	NM_001042600	19	q13.2	31	0	70.65	86.58	0.675209	0.920391	0.816008	-0.1408	0.104382
chr19	38596002	38596311	ENST00000396857	intron	26	-	309	ENSG00000104814	MAP4K1	6863	protein_coding	2631	1	NM_001042600.3	NM_001042600	19	q13.2	31	0	90.84	97	0.821801	0.989364	0.936495	-0.114694	0.0528694
chr19	38596487	38597033	ENST00000396857	intron	25	-	546	ENSG00000104814	MAP4K1	6863	protein_coding	2631	1	NM_001042600.3	NM_001042600	19	q13.2	31	0	46.8	56.51	0.654626	0.942906	0.828172	-0.173546	0.114734
chr19	38597138	38597325	ENST00000396857	intron	24	-	187	ENSG00000104814	MAP4K1	6863	protein_coding	2631	1	NM_001042600.3	NM_001042600	19	q13.2	31	0	71.89	82.44	0.742409	0.953425	0.872028	-0.129619	0.0813974
chr19	38597385	38597485	ENST00000396857	intron	23	-	100	ENSG00000104814	MAP4K1	6863	protein_coding	2631	1	NM_001042600.3	NM_001042600	19	q13.2	31	0	67.33	81	0.681599	0.930383	0.831235	-0.149636	0.0991488
chr19	38597595	38599924	ENST00000396857	intron	22	-	2329	ENSG00000104814	MAP4K1	6863	protein_coding	2631	1	NM_001042600.3	NM_001042600	19	q13.2	31	0	154.62	174	0.810912	0.946768	0.888621	-0.0777087	0.0581478
chr19	38599986	38600076	ENST00000396857	intron	21	-	90	ENSG00000104814	MAP4K1	6863	protein_coding	2631	1	NM_001042600.3	NM_001042600	19	q13.2	31	0	149.09	158.33	0.848435	0.992715	0.941641	-0.0932063	0.0510743
chr19	38600154	38601440	ENST00000396857	intron	20	-	1286	ENSG00000104814	MAP4K1	6863	protein_coding	2631	1	NM_001042600.3	NM_001042600	19	q13.2	31	0	132.75	140.6	0.858519	0.988487	0.944168	-0.0856487	0.0443195
chr19	38601526	38605408	ENST00000396857	intron	19	-	3882	ENSG00000104814	MAP4K1	6863	protein_coding	2631	1	NM_001042600.3	NM_001042600	19	q13.2	31	0	124.27	144.73	0.737022	0.94422	0.858633	-0.121611	0.0855867
chr19	38605492	38605567	ENST00000396857	intron	18	-	75	ENSG00000104814	MAP4K1	6863	protein_coding	2631	1	NM_001042600.3	NM_001042600	19	q13.2	31	0	124.24	140.36	0.755708	0.969602	0.885152	-0.129445	0.0844499
chr19	38605731	38606172	ENST00000396857	intron	17	-	441	ENSG00000104814	MAP4K1	6863	protein_coding	2631	1	NM_001042600.3	NM_001042600	19	q13.2	31	0	107.65	135.64	0.6257	0.921197	0.793645	-0.167945	0.127552
chr19	38606216	38607863	ENST00000396857	intron	16	-	1647	ENSG00000104814	MAP4K1	6863	protein_coding	2631	1	NM_001042600.3	NM_001042600	19	q13.2	31	0	122.96	154.6	0.668766	0.906556	0.795343	-0.126577	0.111214
chr19	38607912	38607989	ENST00000396857	intron	15	-	77	ENSG00000104814	MAP4K1	6863	protein_coding	2631	1	NM_001042600.3	NM_001042600	19	q13.2	31	0	126.58	143.67	0.74464	0.966653	0.881047	-0.136407	0.0856066
chr19	38608034	38608111	ENST00000396857	intron	14	-	77	ENSG00000104814	MAP4K1	6863	protein_coding	2631	1	NM_001042600.3	NM_001042600	19	q13.2	31	0	114.42	153.51	0.6409	0.838541	0.745359	-0.104458	0.0931827
chr19	38608171	38609595	ENST00000396857	intron	13	-	1424	ENSG00000104814	MAP4K1	6863	protein_coding	2631	1	NM_001042600.3	NM_001042600	19	q13.2	31	0	93.78	106.45	0.747115	0.964976	0.880977	-0.133862	0.0839986
chr19	38609675	38609908	ENST00000396857	intron	12	-	233	ENSG00000104814	MAP4K1	6863	protein_coding	2631	1	NM_001042600.3	NM_001042600	19	q13.2	31	0	139	147.29	0.8795	0.979705	0.943716	-0.0642165	0.0359881
chr19	38610026	38611050	ENST00000396857	intron	11	-	1024	ENSG00000104814	MAP4K1	6863	protein_coding	2631	1	NM_001042600.3	NM_001042600	19	q13.2	31	0	91.15	163.56	0.347234	0.741332	0.557288	-0.210054	0.184044
chr19	38611133	38611242	ENST00000396857	intron	10	-	109	ENSG00000104814	MAP4K1	6863	protein_coding	2631	1	NM_001042600.3	NM_001042600	19	q13.2	31	0	82.45	87.42	0.836228	0.992454	0.943148	-0.10692	0.0493055
chr19	38611306	38612610	ENST00000396857	intron	9	-	1304	ENSG00000104814	MAP4K1	6863	protein_coding	2631	1	NM_001042600.3	NM_001042600	19	q13.2	31	0	117.04	123.45	0.866676	0.989236	0.948076	-0.0814005	0.0411594
chr19	38612743	38613879	ENST00000396857	intron	8	-	1136	ENSG00000104814	MAP4K1	6863	protein_coding	2631	1	NM_001042600.3	NM_001042600	19	q13.2	31	0	98.31	108.36	0.802372	0.969966	0.907254	-0.104882	0.0627123
chr19	38613953	38614042	ENST00000396857	intron	7	-	89	ENSG00000104814	MAP4K1	6863	protein_coding	2631	1	NM_001042600.3	NM_001042600	19	q13.2	31	0	113	117.73	0.879296	0.99448	0.959823	-0.0805278	0.0346568
chr19	38614086	38614244	ENST00000396857	intron	6	-	158	ENSG00000104814	MAP4K1	6863	protein_coding	2631	1	NM_001042600.3	NM_001042600	19	q13.2	31	0	92.24	123.91	0.588788	0.864449	0.744411	-0.155623	0.120038
chr19	38614293	38614389	ENST00000396857	intron	5	-	96	ENSG00000104814	MAP4K1	6863	protein_coding	2631	1	NM_001042600.3	NM_001042600	19	q13.2	31	0	114.47	171.11	0.498316	0.822099	0.668985	-0.170669	0.153114
chr19	38614446	38616194	ENST00000396857	intron	4	-	1748	ENSG00000104814	MAP4K1	6863	protein_coding	2631	1	NM_001042600.3	NM_001042600	19	q13.2	31	0	97.11	257.07	0.234827	0.532445	0.377757	-0.14293	0.154688
chr19	38616260	38617353	ENST00000396857	intron	3	-	1093	ENSG00000104814	MAP4K1	6863	protein_coding	2631	1	NM_001042600.3	NM_001042600	19	q13.2	31	0	115.2	143.11	0.680367	0.908226	0.804975	-0.124609	0.103251
chr19	38617445	38617567	ENST00000396857	intron	2	-	122	ENSG00000104814	MAP4K1	6863	protein_coding	2631	1	NM_001042600.3	NM_001042600	19	q13.2	31	0	86.87	107.73	0.657336	0.923574	0.806368	-0.149032	0.117206
chr19	38617626	38617796	ENST00000396857	intron	1	-	170	ENSG00000104814	MAP4K1	6863	protein_coding	2631	1	NM_001042600.3	NM_001042600	19	q13.2	31	0	116.25	135.64	0.733589	0.948547	0.857048	-0.123459	0.0914987
chr19	38619328	38620336	ENST00000248342	intron	1	+	1008	ENSG00000178982	EIF3K	24656	protein_coding	772	1	NM_013234.4	NM_013234	19	q13.2	8	0	384.85	430.31	0.832874	0.940492	0.894355	-0.0614815	0.046137
chr19	38620436	38624076	ENST00000248342	intron	2	+	3640	ENSG00000178982	EIF3K	24656	protein_coding	772	1	NM_013234.4	NM_013234	19	q13.2	8	0	556.35	579.33	0.934692	0.978218	0.960333	-0.0256417	0.017885
chr19	38624198	38626027	ENST00000248342	intron	3	+	1829	ENSG00000178982	EIF3K	24656	protein_coding	772	1	NM_013234.4	NM_013234	19	q13.2	8	0	525.07	549.25	0.929777	0.974109	0.955976	-0.0261994	0.0181323
chr19	38626103	38632429	ENST00000248342	intron	4	+	6326	ENSG00000178982	EIF3K	24656	protein_coding	772	1	NM_013234.4	NM_013234	19	q13.2	8	0	371.73	429.49	0.792801	0.921783	0.865515	-0.0727136	0.0562682
chr19	38632497	38632600	ENST00000248342	intron	5	+	103	ENSG00000178982	EIF3K	24656	protein_coding	772	1	NM_013234.4	NM_013234	19	q13.2	8	0	421.33	466.36	0.844812	0.948838	0.903444	-0.0586319	0.0453938
chr19	38632679	38634992	ENST00000248342	intron	6	+	2313	ENSG00000178982	EIF3K	24656	protein_coding	772	1	NM_013234.4	NM_013234	19	q13.2	8	0	437.67	517.22	0.767206	0.906456	0.846197	-0.0789915	0.0602592
chr19	38635119	38636888	ENST00000248342	intron	7	+	1769	ENSG00000178982	EIF3K	24656	protein_coding	772	1	NM_013234.4	NM_013234	19	q13.2	8	1	235.36	293.49	0.6918	0.886955	0.801935	-0.110135	0.08502
chr19	38815718	38815856	ENST00000221418	intron	9	-	138	ENSG00000104823	ECH1	3149	protein_coding	1200	1	NM_001398.3	NM_001398	19	q13.2	10	1	180.04	199.55	0.782765	0.969881	0.90223	-0.119465	0.0676506
chr19	38816008	38816283	ENST00000221418	intron	8	-	275	ENSG00000104823	ECH1	3149	protein_coding	1200	1	NM_001398.3	NM_001398	19	q13.2	10	0	139.13	156.85	0.771459	0.955589	0.887026	-0.115567	0.0685636
chr19	38816356	38816452	ENST00000221418	intron	7	-	96	ENSG00000104823	ECH1	3149	protein_coding	1200	1	NM_001398.3	NM_001398	19	q13.2	10	0	113.07	116.18	0.911119	0.996903	0.973231	-0.0621124	0.0236714
chr19	38816524	38817064	ENST00000221418	intron	6	-	540	ENSG00000104823	ECH1	3149	protein_coding	1200	1	NM_001398.3	NM_001398	19	q13.2	10	0	73	85.31	0.63159	0.974581	0.855703	-0.224112	0.118879
chr19	38817130	38817315	ENST00000221418	intron	5	-	185	ENSG00000104823	ECH1	3149	protein_coding	1200	1	NM_001398.3	NM_001398	19	q13.2	10	0	94.04	99.49	0.848119	0.9887	0.945221	-0.0971015	0.0434793
chr19	38817365	38817450	ENST00000221418	intron	4	-	85	ENSG00000104823	ECH1	3149	protein_coding	1200	1	NM_001398.3	NM_001398	19	q13.2	10	0	130.24	150.22	0.704932	0.963639	0.866995	-0.162063	0.0966438
chr19	38817576	38831077	ENST00000221418	intron	3	-	13501	ENSG00000104823	ECH1	3149	protein_coding	1200	1	NM_001398.3	NM_001398	19	q13.2	10	0	192.04	245.64	0.64961	0.892664	0.781794	-0.132185	0.11087
chr19	38831167	38831308	ENST00000221418	intron	2	-	141	ENSG00000104823	ECH1	3149	protein_coding	1200	1	NM_001398.3	NM_001398	19	q13.2	10	0	103.69	124.27	0.71746	0.920419	0.834393	-0.116933	0.0860264
chr19	38831517	38831720	ENST00000221418	intron	1	-	203	ENSG00000104823	ECH1	3149	protein_coding	1200	1	NM_001398.3	NM_001398	19	q13.2	10	0	84.55	96.75	0.752946	0.954081	0.873902	-0.120956	0.0801793
chr19	38836781	38837383	ENST00000221419	intron	12	-	602	ENSG00000104824	HNRNPL	5045	protein_coding	2142	1	NM_001533.3	NM_001533	19	q13.2	13	1	540.05	591.31	0.880505	0.940759	0.913311	-0.0328061	0.0274481
chr19	38837480	38837593	ENST00000221419	intron	11	-	113	ENSG00000104824	HNRNPL	5045	protein_coding	2142	1	NM_001533.3	NM_001533	19	q13.2	13	0	393.36	410.82	0.907553	0.986593	0.9575	-0.049947	0.0290938
chr19	38837652	38838396	ENST00000221419	intron	10	-	744	ENSG00000104824	HNRNPL	5045	protein_coding	2142	1	NM_001533.3	NM_001533	19	q13.2	13	0	331.78	362.05	0.847096	0.967792	0.916393	-0.0692967	0.0513995
chr19	38838599	38838893	ENST00000221419	intron	9	-	294	ENSG00000104824	HNRNPL	5045	protein_coding	2142	1	NM_001533.3	NM_001533	19	q13.2	13	0	338.07	380.11	0.812982	0.941289	0.8894	-0.0764185	0.051889
chr19	38839016	38840095	ENST00000221419	intron	8	-	1079	ENSG00000104824	HNRNPL	5045	protein_coding	2142	1	NM_001533.3	NM_001533	19	q13.2	13	0	251.25	305.22	0.734122	0.887978	0.823177	-0.0890545	0.0648015
chr19	38840377	38840487	ENST00000221419	intron	7	-	110	ENSG00000104824	HNRNPL	5045	protein_coding	2142	1	NM_001533.3	NM_001533	19	q13.2	13	0	353.45	550.11	0.53099	0.748067	0.642508	-0.111518	0.105559
chr19	38840560	38843841	ENST00000221419	intron	6	-	3281	ENSG00000104824	HNRNPL	5045	protein_coding	2142	1	NM_001533.3	NM_001533	19	q13.2	13	0	396.15	721.16	0.45513	0.6417	0.549323	-0.0941933	0.0923766
chr19	38843915	38844007	ENST00000221419	intron	5	-	92	ENSG00000104824	HNRNPL	5045	protein_coding	2142	1	NM_001533.3	NM_001533	19	q13.2	13	0	626.78	709.67	0.794231	0.957565	0.883199	-0.088968	0.074366
chr19	38844105	38845649	ENST00000221419	intron	4	-	1544	ENSG00000104824	HNRNPL	5045	protein_coding	2142	1	NM_001533.3	NM_001533	19	q13.2	13	0	434.29	497.64	0.819481	0.919226	0.872699	-0.0532184	0.046527
chr19	38845736	38845852	ENST00000221419	intron	3	-	116	ENSG00000104824	HNRNPL	5045	protein_coding	2142	1	NM_001533.3	NM_001533	19	q13.2	13	0	320.31	413.42	0.631413	0.908364	0.774781	-0.143368	0.133583
chr19	38846091	38847315	ENST00000221419	intron	2	-	1224	ENSG00000104824	HNRNPL	5045	protein_coding	2142	1	NM_001533.3	NM_001533	19	q13.2	13	0	376.78	427.29	0.821295	0.929373	0.88179	-0.0604945	0.047583
chr19	38847435	38849699	ENST00000221419	intron	1	-	2264	ENSG00000104824	HNRNPL	5045	protein_coding	2142	1	NM_001533.3	NM_001533	19	q13.2	13	0	44.78	115.4	0.267401	0.526019	0.388042	-0.120641	0.137977
chr19	38869167	38869246	ENST00000591812	intron	11	-	79	ENSG00000187994	RINL	24795	protein_coding	3058	1	NM_001195833.2	NM_001195833	19	q13.2	12	1	37.4	66.75	0.390028	0.736927	0.5603	-0.170271	0.176627
chr19	38869411	38869572	ENST00000591812	intron	10	-	161	ENSG00000187994	RINL	24795	protein_coding	3058	1	NM_001195833.2	NM_001195833	19	q13.2	12	0	48.27	70.05	0.535767	0.82627	0.689079	-0.153312	0.13719
chr19	38869705	38869942	ENST00000591812	intron	9	-	237	ENSG00000187994	RINL	24795	protein_coding	3058	1	NM_001195833.2	NM_001195833	19	q13.2	12	0	44.4	63.35	0.488832	0.878188	0.700868	-0.212037	0.177319
chr19	38870261	38870569	ENST00000591812	intron	8	-	308	ENSG00000187994	RINL	24795	protein_coding	3058	1	NM_001195833.2	NM_001195833	19	q13.2	12	0	19.93	36.15	0.312095	0.775297	0.551314	-0.239219	0.223983
chr19	38870993	38871077	ENST00000591812	intron	7	-	84	ENSG00000187994	RINL	24795	protein_coding	3058	1	NM_001195833.2	NM_001195833	19	q13.2	12	0	37.22	49.85	0.524305	0.916864	0.74664	-0.222335	0.170224
chr19	38871228	38871646	ENST00000591812	intron	6	-	418	ENSG00000187994	RINL	24795	protein_coding	3058	1	NM_001195833.2	NM_001195833	19	q13.2	12	0	33.69	64.44	0.36001	0.682355	0.522812	-0.162802	0.159543
chr19	38871712	38871797	ENST00000591812	intron	5	-	85	ENSG00000187994	RINL	24795	protein_coding	3058	1	NM_001195833.2	NM_001195833	19	q13.2	12	0	58.62	103.44	0.401473	0.728495	0.566705	-0.165232	0.16179
chr19	38871871	38873885	ENST00000591812	intron	4	-	2014	ENSG00000187994	RINL	24795	protein_coding	3058	1	NM_001195833.2	NM_001195833	19	q13.2	12	0	53.75	102.4	0.352154	0.692622	0.524902	-0.172748	0.16772
chr19	38873989	38876330	ENST00000591812	intron	3	-	2341	ENSG00000187994	RINL	24795	protein_coding	3058	1	NM_001195833.2	NM_001195833	19	q13.2	12	0	42.58	76.36	0.369031	0.723782	0.557622	-0.188591	0.16616
chr19	38876491	38876692	ENST00000591812	intron	2	-	201	ENSG00000187994	RINL	24795	protein_coding	3058	1	NM_001195833.2	NM_001195833	19	q13.2	12	0	25.69	108.05	0.102265	0.398695	0.23776	-0.135495	0.160935
chr19	38876782	38878231	ENST00000591812	intron	1	-	1449	ENSG00000187994	RINL	24795	protein_coding	3058	1	NM_001195833.2	NM_001195833	19	q13.2	12	0	17.15	47.58	0.165396	0.574153	0.360446	-0.195049	0.213708
chr19	38879311	38879433	ENST00000249396	intron	15	-	122	ENSG00000068903	SIRT2	10886	protein_coding	1862	1	NM_012237.4	NM_012237	19	q13.2	16	1	91.45	103.04	0.73444	0.973317	0.887519	-0.153079	0.0857976
chr19	38879501	38879631	ENST00000249396	intron	14	-	130	ENSG00000068903	SIRT2	10886	protein_coding	1862	1	NM_012237.4	NM_012237	19	q13.2	16	0	73.73	80.73	0.726416	0.9925	0.913291	-0.186875	0.0792092
chr19	38879703	38880684	ENST00000249396	intron	13	-	981	ENSG00000068903	SIRT2	10886	protein_coding	1862	1	NM_012237.4	NM_012237	19	q13.2	16	0	51.55	89.62	0.380007	0.748716	0.575206	-0.1952	0.173509
chr19	38880737	38880820	ENST00000249396	intron	12	-	83	ENSG00000068903	SIRT2	10886	protein_coding	1862	1	NM_012237.4	NM_012237	19	q13.2	16	0	82.87	98.49	0.622321	0.964319	0.841405	-0.219085	0.122914
chr19	38880898	38881099	ENST00000249396	intron	11	-	201	ENSG00000068903	SIRT2	10886	protein_coding	1862	1	NM_012237.4	NM_012237	19	q13.2	16	0	71.73	97.45	0.517593	0.89783	0.73607	-0.218477	0.16176
chr19	38881156	38881431	ENST00000249396	intron	10	-	275	ENSG00000068903	SIRT2	10886	protein_coding	1862	1	NM_012237.4	NM_012237	19	q13.2	16	0	57.25	78.25	0.534848	0.883503	0.731629	-0.196782	0.151874
chr19	38881492	38883626	ENST00000249396	intron	9	-	2134	ENSG00000068903	SIRT2	10886	protein_coding	1862	1	NM_012237.4	NM_012237	19	q13.2	16	0	40.95	48.75	0.668501	0.950937	0.84	-0.171499	0.110937
chr19	38883757	38889086	ENST00000249396	intron	8	-	5329	ENSG00000068903	SIRT2	10886	protein_coding	1862	1	NM_012237.4	NM_012237	19	q13.2	16	0	75.89	82.05	0.786514	0.990243	0.924924	-0.13841	0.065319
chr19	38889156	38889688	ENST00000249396	intron	7	-	532	ENSG00000068903	SIRT2	10886	protein_coding	1862	1	NM_012237.4	NM_012237	19	q13.2	16	0	98.76	111.93	0.755372	0.961885	0.882337	-0.126965	0.0795474
chr19	38889746	38889854	ENST00000249396	intron	6	-	108	ENSG00000068903	SIRT2	10886	protein_coding	1862	1	NM_012237.4	NM_012237	19	q13.2	16	0	129.24	137.56	0.869743	0.979988	0.939517	-0.0697744	0.040471
chr19	38889962	38890102	ENST00000249396	intron	5	-	140	ENSG00000068903	SIRT2	10886	protein_coding	1862	1	NM_012237.4	NM_012237	19	q13.2	16	0	90.64	107.6	0.714705	0.934923	0.842379	-0.127674	0.0925435
chr19	38890145	38893413	ENST00000249396	intron	4	-	3268	ENSG00000068903	SIRT2	10886	protein_coding	1862	1	NM_012237.4	NM_012237	19	q13.2	16	0	60.69	71.75	0.702368	0.942678	0.845854	-0.143486	0.0968245
chr19	38893528	38893818	ENST00000249396	intron	3	-	290	ENSG00000068903	SIRT2	10886	protein_coding	1862	1	NM_012237.4	NM_012237	19	q13.2	16	0	72.89	82.73	0.769228	0.95344	0.881059	-0.111831	0.0723813
chr19	38893868	38898378	ENST00000249396	intron	2	-	4510	ENSG00000068903	SIRT2	10886	protein_coding	1862	1	NM_012237.4	NM_012237	19	q13.2	16	0	11.11	105.27	0.0410095	0.203309	0.105538	-0.0645286	0.0977707
chr19	38898426	38899505	ENST00000249396	intron	1	-	1079	ENSG00000068903	SIRT2	10886	protein_coding	1862	1	NM_012237.4	NM_012237	19	q13.2	16	0	11.25	101.31	0.0363666	0.226509	0.111045	-0.0746788	0.115464
chr19	38900212	38905014	ENST00000313582	intron	1	+	4802	ENSG00000104825	NFKBIB	7798	protein_coding	1192	1	NM_002503.5	NM_002503	19	q13.2	6	0	45.38	79.11	0.385947	0.761488	0.573632	-0.187685	0.187856
chr19	38905121	38905201	ENST00000313582	intron	2	+	80	ENSG00000104825	NFKBIB	7798	protein_coding	1192	1	NM_002503.5	NM_002503	19	q13.2	6	0	36.02	54.05	0.431611	0.866471	0.66642	-0.234809	0.200051
chr19	38905536	38907220	ENST00000313582	intron	3	+	1684	ENSG00000104825	NFKBIB	7798	protein_coding	1192	1	NM_002503.5	NM_002503	19	q13.2	6	0	38.67	49.33	0.595491	0.913432	0.783904	-0.188413	0.129528
chr19	38907310	38907398	ENST00000313582	intron	4	+	88	ENSG00000104825	NFKBIB	7798	protein_coding	1192	1	NM_002503.5	NM_002503	19	q13.2	6	0	48.58	59.38	0.636816	0.934878	0.818121	-0.181305	0.116758
chr19	38907660	38908730	ENST00000313582	intron	5	+	1070	ENSG00000104825	NFKBIB	7798	protein_coding	1192	1	NM_002503.5	NM_002503	19	q13.2	6	1	36.15	176.11	0.128732	0.31591	0.205269	-0.0765373	0.110641
chr19	38930999	38931275	ENST00000308018	intron	1	+	276	ENSG00000128626	MRPS12	10380	protein_coding	959	1	NM_033362.4	NM_033362	19	q13.2	3	0	19.93	39.24	0.346618	0.677824	0.5079	-0.161282	0.169923
chr19	38931344	38932332	ENST00000308018	intron	2	+	988	ENSG00000128626	MRPS12	10380	protein_coding	959	1	NM_033362.4	NM_033362	19	q13.2	3	1	33.67	44.02	0.536846	0.91277	0.76488	-0.228034	0.147891
chr19	39125920	39169531	ENST00000358301	intron	1	+	43611	ENSG00000130669	PAK4	16059	protein_coding	2739	1	NA	NM_005884	19	q13.2	9	0	NA	NA	NA	NA	NA	NA	NA
chr19	39169758	39172917	ENST00000358301	intron	2	+	3159	ENSG00000130669	PAK4	16059	protein_coding	2739	1	NA	NM_005884	19	q13.2	9	0	10.75	23.8	0.18118	0.743919	0.451681	-0.270501	0.292238
chr19	39173377	39173575	ENST00000358301	intron	3	+	198	ENSG00000130669	PAK4	16059	protein_coding	2739	1	NA	NM_005884	19	q13.2	9	0	13.62	26.36	0.212812	0.820348	0.516692	-0.30388	0.303656
chr19	39174011	39174930	ENST00000358301	intron	4	+	919	ENSG00000130669	PAK4	16059	protein_coding	2739	1	NA	NM_005884	19	q13.2	9	0	12.25	19.53	0.284491	0.909522	0.62724	-0.342749	0.282282
chr19	39175065	39175311	ENST00000358301	intron	5	+	246	ENSG00000130669	PAK4	16059	protein_coding	2739	1	NA	NM_005884	19	q13.2	9	0	17.87	20.15	0.607746	0.993451	0.886849	-0.279102	0.106602
chr19	39175439	39176589	ENST00000358301	intron	6	+	1150	ENSG00000130669	PAK4	16059	protein_coding	2739	1	NA	NM_005884	19	q13.2	9	0	8.51	11.13	0.363748	0.971636	0.7646	-0.400852	0.207036
chr19	39176716	39177674	ENST00000358301	intron	7	+	958	ENSG00000130669	PAK4	16059	protein_coding	2739	1	NA	NM_005884	19	q13.2	9	0	19.29	21.8	0.681878	0.979156	0.884862	-0.202984	0.0942937
chr19	39177810	39178423	ENST00000358301	intron	8	+	613	ENSG00000130669	PAK4	16059	protein_coding	2739	1	NA	NM_005884	19	q13.2	9	1	23.73	25.73	0.731141	0.990523	0.92227	-0.191129	0.0682534
chr19	39308543	39313930	ENST00000248668	intron	4	-	5387	ENSG00000128011	LRFN1	29290	protein_coding	3579	1	NM_020862.2	NM_020862	19	q13.2	5	1	24.42	47.22	0.301367	0.730822	0.517154	-0.215787	0.213668
chr19	39315374	39316081	ENST00000248668	intron	3	-	707	ENSG00000128011	LRFN1	29290	protein_coding	3579	1	NM_020862.2	NM_020862	19	q13.2	5	0	58.35	75.71	0.619229	0.87945	0.770704	-0.151475	0.108746
chr19	39316137	39318325	ENST00000248668	intron	2	-	2188	ENSG00000128011	LRFN1	29290	protein_coding	3579	1	NM_020862.2	NM_020862	19	q13.2	5	0	52.04	75.16	0.480618	0.848077	0.69239	-0.211771	0.155687
chr19	39318359	39320792	ENST00000248668	intron	1	-	2433	ENSG00000128011	LRFN1	29290	protein_coding	3579	1	NM_020862.2	NM_020862	19	q13.2	5	0	NA	NA	NA	NA	NA	NA	NA
chr19	39328549	39328999	ENST00000597595	intron	6	-	450	ENSG00000130755	GMFG	4374	protein_coding	614	1	NM_004877.4	NM_004877	19	q13.2	7	1	218.78	629.35	0.182571	0.525212	0.347629	-0.165057	0.177583
chr19	39329074	39329543	ENST00000597595	intron	5	-	469	ENSG00000130755	GMFG	4374	protein_coding	614	1	NM_004877.4	NM_004877	19	q13.2	7	0	517.73	758.07	0.532434	0.803639	0.682958	-0.150525	0.120681
chr19	39329627	39333076	ENST00000597595	intron	4	-	3449	ENSG00000130755	GMFG	4374	protein_coding	614	1	NM_004877.4	NM_004877	19	q13.2	7	0	506.78	777.16	0.487527	0.781224	0.652092	-0.164565	0.129132
chr19	39333127	39335260	ENST00000597595	intron	3	-	2133	ENSG00000130755	GMFG	4374	protein_coding	614	1	NM_004877.4	NM_004877	19	q13.2	7	0	458.18	736.47	0.438537	0.773817	0.62213	-0.183593	0.151687
chr19	39335311	39335434	ENST00000597595	intron	2	-	123	ENSG00000130755	GMFG	4374	protein_coding	614	1	NM_004877.4	NM_004877	19	q13.2	7	0	404.51	769.93	0.326314	0.696935	0.525385	-0.199072	0.17155
chr19	39335532	39335973	ENST00000597595	intron	1	-	441	ENSG00000130755	GMFG	4374	protein_coding	614	1	NM_004877.4	NM_004877	19	q13.2	7	0	276.09	670.85	0.267107	0.552706	0.411553	-0.144446	0.141154
chr19	39342577	39354005	ENST00000610417	intron	1	+	11428	ENSG00000179134	SAMD4B	25492	protein_coding	4680	1	NM_001384574.2	NM_001384574	19	q13.2	14	0	8.73	86	0.00759318	0.303387	0.101512	-0.0939184	0.201875
chr19	39354067	39356688	ENST00000610417	intron	2	+	2621	ENSG00000179134	SAMD4B	25492	protein_coding	4680	1	NM_001384574.2	NM_001384574	19	q13.2	14	0	37.15	173.35	0.151964	0.2913	0.214306	-0.0623423	0.0769939
chr19	39357090	39369654	ENST00000610417	intron	3	+	12564	ENSG00000179134	SAMD4B	25492	protein_coding	4680	1	NM_001384574.2	NM_001384574	19	q13.2	14	0	37.53	71.24	0.35561	0.701936	0.526811	-0.1712	0.175126
chr19	39370126	39375649	ENST00000610417	intron	4	+	5523	ENSG00000179134	SAMD4B	25492	protein_coding	4680	1	NM_001384574.2	NM_001384574	19	q13.2	14	0	63.82	85.24	0.600025	0.865569	0.74871	-0.148685	0.116859
chr19	39375890	39376436	ENST00000610417	intron	5	+	546	ENSG00000179134	SAMD4B	25492	protein_coding	4680	1	NM_001384574.2	NM_001384574	19	q13.2	14	0	47.58	57.27	0.656846	0.938218	0.830801	-0.173956	0.107416
chr19	39376547	39376704	ENST00000610417	intron	6	+	157	ENSG00000179134	SAMD4B	25492	protein_coding	4680	1	NM_001384574.2	NM_001384574	19	q13.2	14	0	49.05	63.75	0.564404	0.916906	0.769412	-0.205008	0.147494
chr19	39376792	39377484	ENST00000610417	intron	7	+	692	ENSG00000179134	SAMD4B	25492	protein_coding	4680	1	NM_001384574.2	NM_001384574	19	q13.2	14	0	74.18	87.02	0.719192	0.93995	0.852448	-0.133256	0.0875027
chr19	39377825	39378503	ENST00000610417	intron	8	+	678	ENSG00000179134	SAMD4B	25492	protein_coding	4680	1	NM_001384574.2	NM_001384574	19	q13.2	14	0	70.69	77.18	0.808775	0.976182	0.915911	-0.107136	0.0602712
chr19	39378590	39379965	ENST00000610417	intron	9	+	1375	ENSG00000179134	SAMD4B	25492	protein_coding	4680	1	NM_001384574.2	NM_001384574	19	q13.2	14	0	50.8	57.65	0.730397	0.974121	0.88118	-0.150783	0.0929414
chr19	39380085	39380586	ENST00000610417	intron	10	+	501	ENSG00000179134	SAMD4B	25492	protein_coding	4680	1	NM_001384574.2	NM_001384574	19	q13.2	14	0	28.75	36.82	0.58072	0.921518	0.780826	-0.200105	0.140692
chr19	39380786	39380989	ENST00000610417	intron	11	+	203	ENSG00000179134	SAMD4B	25492	protein_coding	4680	1	NM_001384574.2	NM_001384574	19	q13.2	14	0	54.47	69.56	0.60892	0.911614	0.783065	-0.174145	0.128549
chr19	39381114	39383207	ENST00000610417	intron	12	+	2093	ENSG00000179134	SAMD4B	25492	protein_coding	4680	1	NM_001384574.2	NM_001384574	19	q13.2	14	0	60.29	76.51	0.64121	0.904895	0.788002	-0.146791	0.116894
chr19	39383292	39383498	ENST00000610417	intron	13	+	206	ENSG00000179134	SAMD4B	25492	protein_coding	4680	1	NM_001384574.2	NM_001384574	19	q13.2	14	1	52.24	125.15	0.302253	0.543432	0.417419	-0.115166	0.126013
chr19	39386404	39386481	ENST00000221265	intron	13	-	77	ENSG00000006712	PAF1	25459	protein_coding	2200	1	NM_019088.4	NM_019088	19	q13.2	14	1	29.91	72.96	0.189973	0.658958	0.409951	-0.219978	0.249008
chr19	39386573	39386693	ENST00000221265	intron	12	-	120	ENSG00000006712	PAF1	25459	protein_coding	2200	1	NM_019088.4	NM_019088	19	q13.2	14	0	60.05	86.22	0.514433	0.849868	0.696474	-0.182041	0.153394
chr19	39386800	39388338	ENST00000221265	intron	11	-	1538	ENSG00000006712	PAF1	25459	protein_coding	2200	1	NM_019088.4	NM_019088	19	q13.2	14	0	78.09	108.05	0.564099	0.863577	0.722721	-0.158622	0.140856
chr19	39388468	39388559	ENST00000221265	intron	10	-	91	ENSG00000006712	PAF1	25459	protein_coding	2200	1	NM_019088.4	NM_019088	19	q13.2	14	0	78.44	103.67	0.559563	0.90615	0.756632	-0.197068	0.149518
chr19	39388677	39388761	ENST00000221265	intron	9	-	84	ENSG00000006712	PAF1	25459	protein_coding	2200	1	NM_019088.4	NM_019088	19	q13.2	14	0	90.38	106.42	0.681848	0.950797	0.849276	-0.167428	0.101521
chr19	39388866	39388946	ENST00000221265	intron	8	-	80	ENSG00000006712	PAF1	25459	protein_coding	2200	1	NM_019088.4	NM_019088	19	q13.2	14	0	84.18	115	0.550741	0.873738	0.732	-0.181259	0.141738
chr19	39389016	39389092	ENST00000221265	intron	7	-	76	ENSG00000006712	PAF1	25459	protein_coding	2200	1	NM_019088.4	NM_019088	19	q13.2	14	0	59.91	83.33	0.539821	0.86482	0.718949	-0.179128	0.145871
chr19	39389199	39389281	ENST00000221265	intron	6	-	82	ENSG00000006712	PAF1	25459	protein_coding	2200	1	NM_019088.4	NM_019088	19	q13.2	14	0	49.16	71.38	0.464695	0.873972	0.688708	-0.224014	0.185263
chr19	39389384	39389479	ENST00000221265	intron	5	-	95	ENSG00000006712	PAF1	25459	protein_coding	2200	1	NM_019088.4	NM_019088	19	q13.2	14	0	53.16	72.55	0.518526	0.896106	0.732736	-0.21421	0.16337
chr19	39389547	39389639	ENST00000221265	intron	4	-	92	ENSG00000006712	PAF1	25459	protein_coding	2200	1	NM_019088.4	NM_019088	19	q13.2	14	0	68.2	89.69	0.5383	0.918454	0.760397	-0.222097	0.158057
chr19	39389762	39390068	ENST00000221265	intron	3	-	306	ENSG00000006712	PAF1	25459	protein_coding	2200	1	NM_019088.4	NM_019088	19	q13.2	14	0	103.05	125.6	0.683793	0.920573	0.820462	-0.136669	0.100112
chr19	39390162	39390259	ENST00000221265	intron	2	-	97	ENSG00000006712	PAF1	25459	protein_coding	2200	1	NM_019088.4	NM_019088	19	q13.2	14	0	120.09	140.27	0.727758	0.947672	0.856135	-0.128377	0.0915373
chr19	39390290	39390817	ENST00000221265	intron	1	-	527	ENSG00000006712	PAF1	25459	protein_coding	2200	1	NM_019088.4	NM_019088	19	q13.2	14	0	112.13	127.27	0.749032	0.965135	0.88104	-0.132009	0.0840951
chr19	39391639	39392463	ENST00000315588	intron	1	+	824	ENSG00000063322	MED29	23074	protein_coding	3590	1	NM_017592.4	NM_017592	19	q13.2	4	0	63.53	100.38	0.469449	0.781281	0.632895	-0.163446	0.148386
chr19	39392523	39393552	ENST00000315588	intron	2	+	1029	ENSG00000063322	MED29	23074	protein_coding	3590	1	NM_017592.4	NM_017592	19	q13.2	4	0	42.73	84.56	0.318676	0.691941	0.505322	-0.186646	0.186619
chr19	39393638	39397456	ENST00000315588	intron	3	+	3818	ENSG00000063322	MED29	23074	protein_coding	3590	1	NM_017592.4	NM_017592	19	q13.2	4	1	68.87	110.09	0.511511	0.735473	0.625579	-0.114068	0.109894
chr19	39406929	39407742	ENST00000597629	intron	1	+	813	ENSG00000128016	ZFP36	12862	protein_coding	1747	1	NM_003407.5	NM_003407	19	q13.2	2	1	463.38	1251.36	0.251234	0.492011	0.370301	-0.119068	0.12171
chr19	39413413	39414064	ENST00000425673	intron	1	+	651	ENSG00000090924	PLEKHG2	29515	protein_coding	8048	1	NM_022835.3	NM_022835	19	q13.2	19	0	14.85	18.42	0.464935	0.970243	0.806189	-0.341254	0.164054
chr19	39414196	39414991	ENST00000425673	intron	2	+	795	ENSG00000090924	PLEKHG2	29515	protein_coding	8048	1	NM_022835.3	NM_022835	19	q13.2	19	0	NA	NA	NA	NA	NA	NA	NA
chr19	39415261	39415338	ENST00000425673	intron	3	+	77	ENSG00000090924	PLEKHG2	29515	protein_coding	8048	1	NM_022835.3	NM_022835	19	q13.2	19	0	25.29	28.36	0.625352	0.994487	0.891749	-0.266397	0.102738
chr19	39415440	39416347	ENST00000425673	intron	4	+	907	ENSG00000090924	PLEKHG2	29515	protein_coding	8048	1	NM_022835.3	NM_022835	19	q13.2	19	0	15.69	20.64	0.470204	0.935645	0.760174	-0.289971	0.175471
chr19	39416415	39416550	ENST00000425673	intron	5	+	135	ENSG00000090924	PLEKHG2	29515	protein_coding	8048	1	NM_022835.3	NM_022835	19	q13.2	19	0	12.11	15.56	0.464224	0.96008	0.778278	-0.314054	0.181802
chr19	39416598	39416849	ENST00000425673	intron	6	+	251	ENSG00000090924	PLEKHG2	29515	protein_coding	8048	1	NM_022835.3	NM_022835	19	q13.2	19	0	12.38	26.53	0.104988	0.855594	0.466642	-0.361654	0.388952
chr19	39417001	39417554	ENST00000425673	intron	7	+	553	ENSG00000090924	PLEKHG2	29515	protein_coding	8048	1	NM_022835.3	NM_022835	19	q13.2	19	0	13.09	14.49	0.626076	0.990828	0.903382	-0.277305	0.0874468
chr19	39417693	39417904	ENST00000425673	intron	8	+	211	ENSG00000090924	PLEKHG2	29515	protein_coding	8048	1	NM_022835.3	NM_022835	19	q13.2	19	0	11.65	30.69	0.182201	0.643533	0.379602	-0.197402	0.263931
chr19	39418106	39418733	ENST00000425673	intron	9	+	627	ENSG00000090924	PLEKHG2	29515	protein_coding	8048	1	NM_022835.3	NM_022835	19	q13.2	19	0	20.84	22.73	0.737256	0.987752	0.91685	-0.179594	0.0709025
chr19	39418827	39418916	ENST00000425673	intron	10	+	89	ENSG00000090924	PLEKHG2	29515	protein_coding	8048	1	NM_022835.3	NM_022835	19	q13.2	19	0	40.25	42.53	0.831286	0.992257	0.946391	-0.115105	0.0458661
chr19	39419004	39420625	ENST00000425673	intron	11	+	1621	ENSG00000090924	PLEKHG2	29515	protein_coding	8048	1	NM_022835.3	NM_022835	19	q13.2	19	0	44.82	48.47	0.746813	0.99206	0.924696	-0.177883	0.0673644
chr19	39420660	39420750	ENST00000425673	intron	12	+	90	ENSG00000090924	PLEKHG2	29515	protein_coding	8048	1	NM_022835.3	NM_022835	19	q13.2	19	0	44.55	51.55	0.67785	0.965148	0.86421	-0.186359	0.100938
chr19	39420853	39420948	ENST00000425673	intron	13	+	95	ENSG00000090924	PLEKHG2	29515	protein_coding	8048	1	NM_022835.3	NM_022835	19	q13.2	19	0	15.22	20.91	0.373746	0.971316	0.727881	-0.354135	0.243435
chr19	39420997	39421074	ENST00000425673	intron	14	+	77	ENSG00000090924	PLEKHG2	29515	protein_coding	8048	1	NM_022835.3	NM_022835	19	q13.2	19	0	15.82	24.78	0.329166	0.906398	0.638418	-0.309252	0.26798
chr19	39421114	39421282	ENST00000425673	intron	15	+	168	ENSG00000090924	PLEKHG2	29515	protein_coding	8048	1	NM_022835.3	NM_022835	19	q13.2	19	0	17.18	24.64	0.389464	0.907888	0.69724	-0.307776	0.210648
chr19	39421300	39422114	ENST00000425673	intron	16	+	814	ENSG00000090924	PLEKHG2	29515	protein_coding	8048	1	NM_022835.3	NM_022835	19	q13.2	19	0	20.65	33.07	0.373704	0.8365	0.624433	-0.250729	0.212067
chr19	39422289	39422731	ENST00000425673	intron	17	+	442	ENSG00000090924	PLEKHG2	29515	protein_coding	8048	1	NM_022835.3	NM_022835	19	q13.2	19	0	26.53	29.82	0.637889	0.989458	0.889671	-0.251782	0.0997863
chr19	39423654	39423732	ENST00000425673	intron	18	+	78	ENSG00000090924	PLEKHG2	29515	protein_coding	8048	1	NM_022835.3	NM_022835	19	q13.2	19	1	11.42	14.89	0.357064	0.983998	0.766958	-0.409893	0.21704
chr19	39433419	39433521	ENST00000251453	intron	4	-	102	ENSG00000105193	RPS16	10396	protein_coding	631	1	NM_001020.6	NM_001020	19	q13.2	5	1	3065.13	3115.25	0.971167	0.991807	0.983911	-0.0127441	0.00789594
chr19	39433570	39433664	ENST00000251453	intron	3	-	94	ENSG00000105193	RPS16	10396	protein_coding	631	1	NM_001020.6	NM_001020	19	q13.2	5	0	2585.2	2672.8	0.943942	0.984524	0.967225	-0.0232834	0.017299
chr19	39433762	39435606	ENST00000251453	intron	2	-	1844	ENSG00000105193	RPS16	10396	protein_coding	631	1	NM_001020.6	NM_001020	19	q13.2	5	0	1773.35	1943.69	0.872338	0.939841	0.912363	-0.0400247	0.0274786
chr19	39435709	39435847	ENST00000251453	intron	1	-	138	ENSG00000105193	RPS16	10396	protein_coding	631	1	NM_001020.6	NM_001020	19	q13.2	5	0	1078.65	1129.75	0.924108	0.975847	0.954769	-0.0306607	0.0210783
chr19	39480962	39481882	ENST00000607714	intron	1	+	920	ENSG00000105197	TIMM50	23656	protein_coding	5037	1	NM_001001563.5	NM_001001563	19	q13.2	11	0	22.53	29.4	0.47638	0.952153	0.766327	-0.289946	0.185826
chr19	39482034	39482884	ENST00000607714	intron	2	+	850	ENSG00000105197	TIMM50	23656	protein_coding	5037	1	NM_001001563.5	NM_001001563	19	q13.2	11	0	28	38.93	0.500126	0.90244	0.71924	-0.219114	0.1832
chr19	39482917	39483134	ENST00000607714	intron	3	+	217	ENSG00000105197	TIMM50	23656	protein_coding	5037	1	NM_001001563.5	NM_001001563	19	q13.2	11	0	26.47	34.53	0.568252	0.912887	0.76658	-0.198327	0.146307
chr19	39483157	39485543	ENST00000607714	intron	4	+	2386	ENSG00000105197	TIMM50	23656	protein_coding	5037	1	NM_001001563.5	NM_001001563	19	q13.2	11	0	28.8	44.45	0.412576	0.838741	0.647919	-0.235343	0.190822
chr19	39485603	39485687	ENST00000607714	intron	5	+	84	ENSG00000105197	TIMM50	23656	protein_coding	5037	1	NM_001001563.5	NM_001001563	19	q13.2	11	0	41.89	54.16	0.540218	0.932577	0.773449	-0.233231	0.159128
chr19	39485808	39486186	ENST00000607714	intron	6	+	378	ENSG00000105197	TIMM50	23656	protein_coding	5037	1	NM_001001563.5	NM_001001563	19	q13.2	11	0	43.8	54.84	0.629586	0.906871	0.798687	-0.169101	0.108184
chr19	39486292	39486396	ENST00000607714	intron	7	+	104	ENSG00000105197	TIMM50	23656	protein_coding	5037	1	NM_001001563.5	NM_001001563	19	q13.2	11	0	24.05	26.47	0.695354	0.99065	0.908576	-0.213222	0.0820743
chr19	39486496	39488060	ENST00000607714	intron	8	+	1564	ENSG00000105197	TIMM50	23656	protein_coding	5037	1	NM_001001563.5	NM_001001563	19	q13.2	11	0	29.24	36.18	0.617101	0.923589	0.808181	-0.19108	0.115407
chr19	39488218	39488538	ENST00000607714	intron	9	+	320	ENSG00000105197	TIMM50	23656	protein_coding	5037	1	NM_001001563.5	NM_001001563	19	q13.2	11	0	28.64	30.89	0.778379	0.993333	0.927161	-0.148782	0.0661717
chr19	39488646	39489718	ENST00000607714	intron	10	+	1072	ENSG00000105197	TIMM50	23656	protein_coding	5037	1	NM_001001563.5	NM_001001563	19	q13.2	11	1	38.87	42.2	0.749399	0.988462	0.92109	-0.171691	0.0673717
chr19	39731506	39734282	ENST00000221804	intron	3	-	2776	ENSG00000105205	CLC	2014	protein_coding	631	1	NM_001828.6	NM_001828	19	q13.2	4	1	241.62	351.93	0.471877	0.834189	0.686557	-0.21468	0.147632
chr19	39734494	39734996	ENST00000221804	intron	2	-	502	ENSG00000105205	CLC	2014	protein_coding	631	1	NM_001828.6	NM_001828	19	q13.2	4	0	292.07	349.67	0.630666	0.944179	0.835273	-0.204607	0.108906
chr19	39735074	39737937	ENST00000221804	intron	1	-	2863	ENSG00000105205	CLC	2014	protein_coding	631	1	NM_001828.6	NM_001828	19	q13.2	4	0	223.85	377.98	0.309354	0.809867	0.592227	-0.282873	0.21764
chr19	39826087	39826179	ENST00000323039	intron	10	-	92	ENSG00000105204	DYRK1B	3092	protein_coding	2496	1	NM_004714.3	NM_004714	19	q13.2	11	1	61.07	70.53	0.730013	0.956642	0.865873	-0.135859	0.0907689
chr19	39826287	39826671	ENST00000323039	intron	9	-	384	ENSG00000105204	DYRK1B	3092	protein_coding	2496	1	NM_004714.3	NM_004714	19	q13.2	11	0	74.98	89.67	0.682329	0.939607	0.836177	-0.153848	0.103429
chr19	39826988	39827284	ENST00000323039	intron	8	-	296	ENSG00000105204	DYRK1B	3092	protein_coding	2496	1	NM_004714.3	NM_004714	19	q13.2	11	0	22.04	67.51	0.193113	0.479361	0.32647	-0.133357	0.152891
chr19	39827426	39827509	ENST00000323039	intron	7	-	83	ENSG00000105204	DYRK1B	3092	protein_coding	2496	1	NM_004714.3	NM_004714	19	q13.2	11	0	44.56	57.18	0.5436	0.948741	0.779293	-0.235694	0.169448
chr19	39827657	39828296	ENST00000323039	intron	6	-	639	ENSG00000105204	DYRK1B	3092	protein_coding	2496	1	NM_004714.3	NM_004714	19	q13.2	11	0	41.67	51.67	0.651317	0.92297	0.806464	-0.155147	0.116506
chr19	39828584	39829879	ENST00000323039	intron	5	-	1295	ENSG00000105204	DYRK1B	3092	protein_coding	2496	1	NM_004714.3	NM_004714	19	q13.2	11	0	71.07	93.75	0.570339	0.894573	0.75808	-0.187741	0.136493
chr19	39830028	39830374	ENST00000323039	intron	4	-	346	ENSG00000105204	DYRK1B	3092	protein_coding	2496	1	NM_004714.3	NM_004714	19	q13.2	11	0	54	93.62	0.373192	0.768926	0.5768	-0.203608	0.192126
chr19	39830564	39830663	ENST00000323039	intron	3	-	99	ENSG00000105204	DYRK1B	3092	protein_coding	2496	1	NM_004714.3	NM_004714	19	q13.2	11	0	57.84	75.85	0.543012	0.914995	0.762558	-0.219545	0.152438
chr19	39830784	39831804	ENST00000323039	intron	2	-	1020	ENSG00000105204	DYRK1B	3092	protein_coding	2496	1	NM_004714.3	NM_004714	19	q13.2	11	0	58.71	82.24	0.536663	0.855891	0.713886	-0.177224	0.142005
chr19	39831969	39834022	ENST00000323039	intron	1	-	2053	ENSG00000105204	DYRK1B	3092	protein_coding	2496	1	NM_004714.3	NM_004714	19	q13.2	11	0	35.87	57.55	0.387581	0.824675	0.623284	-0.235703	0.201391
chr19	39863497	39863620	ENST00000616721	intron	27	-	123	ENSG00000275395	FCGBP	13572	protein_coding	12787	1	NA	NM_003890	19	q13.2	28	1	13.05	14.2	0.599983	0.993956	0.919014	-0.319031	0.0749419
chr19	39863893	39866736	ENST00000616721	intron	26	-	2843	ENSG00000275395	FCGBP	13572	protein_coding	12787	1	NA	NM_003890	19	q13.2	28	0	12.36	15.13	0.363068	0.991058	0.81692	-0.453852	0.174138
chr19	39867121	39870215	ENST00000616721	intron	25	-	3094	ENSG00000275395	FCGBP	13572	protein_coding	12787	1	NA	NM_003890	19	q13.2	28	0	7.33	8	0.473411	0.994164	0.91625	-0.442839	0.0779145
chr19	39870416	39872077	ENST00000616721	intron	24	-	1661	ENSG00000275395	FCGBP	13572	protein_coding	12787	1	NA	NM_003890	19	q13.2	28	0	15.98	17.33	0.689631	0.988168	0.9221	-0.23247	0.0660673
chr19	39872652	39873223	ENST00000616721	intron	23	-	571	ENSG00000275395	FCGBP	13572	protein_coding	12787	1	NA	NM_003890	19	q13.2	28	0	13.36	14.22	0.708264	0.988071	0.939522	-0.231258	0.0485496
chr19	39873796	39875387	ENST00000616721	intron	22	-	1591	ENSG00000275395	FCGBP	13572	protein_coding	12787	1	NA	NM_003890	19	q13.2	28	0	7.31	11.87	0.216659	0.952193	0.615838	-0.399179	0.336355
chr19	39875932	39876657	ENST00000616721	intron	21	-	725	ENSG00000275395	FCGBP	13572	protein_coding	12787	1	NA	NM_003890	19	q13.2	28	0	7.35	8.18	0.571617	0.981684	0.898533	-0.326916	0.0831513
chr19	39877275	39877662	ENST00000616721	intron	20	-	387	ENSG00000275395	FCGBP	13572	protein_coding	12787	1	NA	NM_003890	19	q13.2	28	0	27.24	31.13	0.524673	0.993348	0.87504	-0.350367	0.118308
chr19	39878237	39879554	ENST00000616721	intron	19	-	1317	ENSG00000275395	FCGBP	13572	protein_coding	12787	1	NA	NM_003890	19	q13.2	28	0	26.91	28.02	0.675115	0.999266	0.960385	-0.285271	0.0388805
chr19	39879893	39883304	ENST00000616721	intron	18	-	3411	ENSG00000275395	FCGBP	13572	protein_coding	12787	1	NA	NM_003890	19	q13.2	28	0	24.27	26.25	0.72291	0.988936	0.924571	-0.201661	0.0643646
chr19	39883447	39885672	ENST00000616721	intron	17	-	2225	ENSG00000275395	FCGBP	13572	protein_coding	12787	1	NA	NM_003890	19	q13.2	28	0	13.78	19.89	0.301835	0.97939	0.69281	-0.390976	0.286579
chr19	39885873	39885990	ENST00000616721	intron	16	-	117	ENSG00000275395	FCGBP	13572	protein_coding	12787	1	NA	NM_003890	19	q13.2	28	0	23.4	25.09	0.729669	0.992822	0.932642	-0.202973	0.0601799
chr19	39886586	39889478	ENST00000616721	intron	15	-	2892	ENSG00000275395	FCGBP	13572	protein_coding	12787	1	NA	NM_003890	19	q13.2	28	0	33.31	35.15	0.808301	0.996871	0.947653	-0.139352	0.0492182
chr19	39890072	39891642	ENST00000616721	intron	14	-	1570	ENSG00000275395	FCGBP	13572	protein_coding	12787	1	NA	NM_003890	19	q13.2	28	0	13.47	19.44	0.308594	0.924192	0.692901	-0.384308	0.231291
chr19	39892187	39892910	ENST00000616721	intron	13	-	723	ENSG00000275395	FCGBP	13572	protein_coding	12787	1	NA	NM_003890	19	q13.2	28	0	24.05	27.27	0.651572	0.976362	0.881922	-0.230349	0.0944402
chr19	39893528	39893921	ENST00000616721	intron	12	-	393	ENSG00000275395	FCGBP	13572	protein_coding	12787	1	NA	NM_003890	19	q13.2	28	0	15.42	33.22	0.139732	0.823428	0.464178	-0.324447	0.35925
chr19	39894496	39895805	ENST00000616721	intron	11	-	1309	ENSG00000275395	FCGBP	13572	protein_coding	12787	1	NA	NM_003890	19	q13.2	28	0	10.27	10.96	0.576108	0.997147	0.937044	-0.360935	0.0601035
chr19	39896144	39899555	ENST00000616721	intron	10	-	3411	ENSG00000275395	FCGBP	13572	protein_coding	12787	1	NA	NM_003890	19	q13.2	28	0	24.36	25.22	0.801071	0.995046	0.9659	-0.164829	0.0291463
chr19	39899698	39901924	ENST00000616721	intron	9	-	2226	ENSG00000275395	FCGBP	13572	protein_coding	12787	1	NA	NM_003890	19	q13.2	28	0	10.02	17.2	0.187035	0.920536	0.582558	-0.395523	0.337978
chr19	39902125	39902242	ENST00000616721	intron	8	-	117	ENSG00000275395	FCGBP	13572	protein_coding	12787	1	NA	NM_003890	19	q13.2	28	0	8.15	11.73	0.204128	0.97349	0.6948	-0.490672	0.27869
chr19	39902838	39905730	ENST00000616721	intron	7	-	2892	ENSG00000275395	FCGBP	13572	protein_coding	12787	1	NA	NM_003890	19	q13.2	28	0	33.95	34.95	0.875261	0.995546	0.971388	-0.0961263	0.0241588
chr19	39906324	39913689	ENST00000616721	intron	6	-	7365	ENSG00000275395	FCGBP	13572	protein_coding	12787	1	NA	NM_003890	19	q13.2	28	0	6.71	8.76	0.38138	0.968435	0.765982	-0.384602	0.202453
chr19	39914258	39915184	ENST00000616721	intron	5	-	926	ENSG00000275395	FCGBP	13572	protein_coding	12787	1	NA	NM_003890	19	q13.2	28	0	NA	NA	NA	NA	NA	NA	NA
chr19	39915790	39918071	ENST00000616721	intron	4	-	2281	ENSG00000275395	FCGBP	13572	protein_coding	12787	1	NA	NM_003890	19	q13.2	28	0	NA	NA	NA	NA	NA	NA	NA
chr19	39918643	39924382	ENST00000616721	intron	3	-	5739	ENSG00000275395	FCGBP	13572	protein_coding	12787	1	NA	NM_003890	19	q13.2	28	0	NA	NA	NA	NA	NA	NA	NA
chr19	39924733	39927058	ENST00000616721	intron	2	-	2325	ENSG00000275395	FCGBP	13572	protein_coding	12787	1	NA	NM_003890	19	q13.2	28	0	6.27	10.29	0.14362	0.96416	0.609329	-0.46571	0.354831
chr19	39928307	39934563	ENST00000616721	intron	1	-	6256	ENSG00000275395	FCGBP	13572	protein_coding	12787	1	NA	NM_003890	19	q13.2	28	0	6.82	10.87	0.216351	0.913896	0.627415	-0.411064	0.286481
chr19	39997158	39997860	ENST00000347077	intron	1	+	702	ENSG00000187187	ZNF546	28671	protein_coding	8000	1	NM_178544.5	NM_178544	19	q13.2	7	0	NA	NA	NA	NA	NA	NA	NA
chr19	39997916	39998247	ENST00000347077	intron	2	+	331	ENSG00000187187	ZNF546	28671	protein_coding	8000	1	NM_178544.5	NM_178544	19	q13.2	7	0	NA	NA	NA	NA	NA	NA	NA
chr19	39998411	40006095	ENST00000347077	intron	3	+	7684	ENSG00000187187	ZNF546	28671	protein_coding	8000	1	NM_178544.5	NM_178544	19	q13.2	7	0	NA	NA	NA	NA	NA	NA	NA
chr19	40006183	40007273	ENST00000347077	intron	4	+	1090	ENSG00000187187	ZNF546	28671	protein_coding	8000	1	NM_178544.5	NM_178544	19	q13.2	7	0	9.25	15.29	0.24836	0.914846	0.604971	-0.356611	0.309876
chr19	40007401	40008469	ENST00000347077	intron	5	+	1068	ENSG00000187187	ZNF546	28671	protein_coding	8000	1	NM_178544.5	NM_178544	19	q13.2	7	0	11.64	22.02	0.243413	0.79562	0.52861	-0.285197	0.267009
chr19	40008566	40013664	ENST00000347077	intron	6	+	5098	ENSG00000187187	ZNF546	28671	protein_coding	8000	1	NM_178544.5	NM_178544	19	q13.2	7	1	10.8	28.35	0.211623	0.577336	0.380952	-0.16933	0.196384
chr19	40036627	40047374	ENST00000434248	intron	4	-	10747	ENSG00000128000	ZNF780B	33109	protein_coding	8687	1	NM_001005851.3	NM_001005851	19	q13.2	5	1	14.64	184.6	0.0305762	0.157231	0.0793066	-0.0487304	0.0779247
chr19	40047471	40048669	ENST00000434248	intron	3	-	1198	ENSG00000128000	ZNF780B	33109	protein_coding	8687	1	NM_001005851.3	NM_001005851	19	q13.2	5	0	63.73	106.4	0.457402	0.730386	0.598966	-0.141564	0.131419
chr19	40048797	40050323	ENST00000434248	intron	2	-	1526	ENSG00000128000	ZNF780B	33109	protein_coding	8687	1	NM_001005851.3	NM_001005851	19	q13.2	5	0	74.35	84.44	0.732508	0.970202	0.880507	-0.147999	0.0896946
chr19	40050378	40056188	ENST00000434248	intron	1	-	5810	ENSG00000128000	ZNF780B	33109	protein_coding	8687	1	NM_001005851.3	NM_001005851	19	q13.2	5	0	15.2	61.36	0.10618	0.435607	0.247718	-0.141539	0.187888
chr19	40076210	40081818	ENST00000683561	intron	5	-	5608	ENSG00000197782	ZNF780A	27603	protein_coding	3550	1	NM_001142578.2	NM_001142578	19	q13.2	6	1	33.55	83.22	0.207949	0.618366	0.403148	-0.195199	0.215218
chr19	40081915	40083110	ENST00000683561	intron	4	-	1195	ENSG00000197782	ZNF780A	27603	protein_coding	3550	1	NM_001142578.2	NM_001142578	19	q13.2	6	0	44.42	102.18	0.281031	0.597649	0.434723	-0.153692	0.162926
chr19	40083238	40084744	ENST00000683561	intron	3	-	1506	ENSG00000197782	ZNF780A	27603	protein_coding	3550	1	NM_001142578.2	NM_001142578	19	q13.2	6	0	50.18	66.75	0.535154	0.90514	0.75176	-0.216607	0.15338
chr19	40084799	40090165	ENST00000683561	intron	2	-	5366	ENSG00000197782	ZNF780A	27603	protein_coding	3550	1	NM_001142578.2	NM_001142578	19	q13.2	6	0	20.24	56.98	0.184842	0.597167	0.355212	-0.17037	0.241955
chr19	40090236	40090905	ENST00000683561	intron	1	-	669	ENSG00000197782	ZNF780A	27603	protein_coding	3550	1	NM_001142578.2	NM_001142578	19	q13.2	6	0	NA	NA	NA	NA	NA	NA	NA
chr19	40192714	40198374	ENST00000253055	intron	1	+	5660	ENSG00000130758	MAP3K10	6849	protein_coding	3754	1	NM_002446.4	NM_002446	19	q13.2	10	0	15.09	29.55	0.198452	0.824296	0.51066	-0.312207	0.313637
chr19	40198556	40204484	ENST00000253055	intron	2	+	5928	ENSG00000130758	MAP3K10	6849	protein_coding	3754	1	NM_002446.4	NM_002446	19	q13.2	10	0	NA	NA	NA	NA	NA	NA	NA
chr19	40204634	40205120	ENST00000253055	intron	3	+	486	ENSG00000130758	MAP3K10	6849	protein_coding	3754	1	NM_002446.4	NM_002446	19	q13.2	10	0	NA	NA	NA	NA	NA	NA	NA
chr19	40205297	40205910	ENST00000253055	intron	4	+	613	ENSG00000130758	MAP3K10	6849	protein_coding	3754	1	NM_002446.4	NM_002446	19	q13.2	10	0	NA	NA	NA	NA	NA	NA	NA
chr19	40206158	40209102	ENST00000253055	intron	5	+	2944	ENSG00000130758	MAP3K10	6849	protein_coding	3754	1	NM_002446.4	NM_002446	19	q13.2	10	0	15.25	32.05	0.23532	0.759739	0.475819	-0.240499	0.28392
chr19	40209220	40212804	ENST00000253055	intron	6	+	3584	ENSG00000130758	MAP3K10	6849	protein_coding	3754	1	NM_002446.4	NM_002446	19	q13.2	10	0	20.36	34.35	0.363131	0.802597	0.592722	-0.229591	0.209875
chr19	40212977	40213075	ENST00000253055	intron	7	+	98	ENSG00000130758	MAP3K10	6849	protein_coding	3754	1	NM_002446.4	NM_002446	19	q13.2	10	0	NA	NA	NA	NA	NA	NA	NA
chr19	40213189	40213516	ENST00000253055	intron	8	+	327	ENSG00000130758	MAP3K10	6849	protein_coding	3754	1	NM_002446.4	NM_002446	19	q13.2	10	0	9.75	26.13	0.152065	0.659619	0.373134	-0.22107	0.286485
chr19	40214222	40214969	ENST00000253055	intron	9	+	747	ENSG00000130758	MAP3K10	6849	protein_coding	3754	1	NM_002446.4	NM_002446	19	q13.2	10	1	20.64	31.89	0.395684	0.863771	0.647225	-0.25154	0.216546
chr19	40322377	40324005	ENST00000683109	intron	8	-	1628	ENSG00000160392	C19orf47	26723	protein_coding	3611	1	NM_001256441.2	NM_001256441	19	q13.2	9	1	17.25	21.49	0.563578	0.943712	0.802699	-0.239121	0.141014
chr19	40324077	40326333	ENST00000683109	intron	7	-	2256	ENSG00000160392	C19orf47	26723	protein_coding	3611	1	NM_001256441.2	NM_001256441	19	q13.2	9	0	19.53	23.38	0.572513	0.974719	0.835329	-0.262816	0.13939
chr19	40326487	40328412	ENST00000683109	intron	6	-	1925	ENSG00000160392	C19orf47	26723	protein_coding	3611	1	NM_001256441.2	NM_001256441	19	q13.2	9	0	26.11	35.91	0.450305	0.92628	0.727096	-0.27679	0.199185
chr19	40328551	40333850	ENST00000683109	intron	5	-	5299	ENSG00000160392	C19orf47	26723	protein_coding	3611	1	NM_001256441.2	NM_001256441	19	q13.2	9	0	29.44	46.56	0.413611	0.821593	0.632302	-0.218691	0.18929
chr19	40333930	40336109	ENST00000683109	intron	4	-	2179	ENSG00000160392	C19orf47	26723	protein_coding	3611	1	NM_001256441.2	NM_001256441	19	q13.2	9	0	36.44	43.13	0.566662	0.98745	0.844888	-0.278225	0.142563
chr19	40336225	40336319	ENST00000683109	intron	3	-	94	ENSG00000160392	C19orf47	26723	protein_coding	3611	1	NM_001256441.2	NM_001256441	19	q13.2	9	0	31.65	34.44	0.725392	0.99505	0.91899	-0.193598	0.0760604
chr19	40336408	40341838	ENST00000683109	intron	2	-	5430	ENSG00000160392	C19orf47	26723	protein_coding	3611	1	NM_001256441.2	NM_001256441	19	q13.2	9	0	25.91	44.95	0.369268	0.768342	0.576418	-0.20715	0.191924
chr19	40341891	40348323	ENST00000683109	intron	1	-	6432	ENSG00000160392	C19orf47	26723	protein_coding	3611	1	NM_001256441.2	NM_001256441	19	q13.2	9	0	17.33	21.89	0.547527	0.960784	0.791686	-0.244158	0.169098
chr19	40397971	40398619	ENST00000324001	intron	6	-	648	ENSG00000105227	PRX	13797	protein_coding	4867	1	NM_181882.3	NM_181882	19	q13.2	7	1	NA	NA	NA	NA	NA	NA	NA
chr19	40398817	40403705	ENST00000324001	intron	5	-	4888	ENSG00000105227	PRX	13797	protein_coding	4867	1	NM_181882.3	NM_181882	19	q13.2	7	0	NA	NA	NA	NA	NA	NA	NA
chr19	40403863	40407905	ENST00000324001	intron	4	-	4042	ENSG00000105227	PRX	13797	protein_coding	4867	1	NM_181882.3	NM_181882	19	q13.2	7	0	NA	NA	NA	NA	NA	NA	NA
chr19	40408032	40408157	ENST00000324001	intron	3	-	125	ENSG00000105227	PRX	13797	protein_coding	4867	1	NM_181882.3	NM_181882	19	q13.2	7	0	NA	NA	NA	NA	NA	NA	NA
chr19	40408257	40408339	ENST00000324001	intron	2	-	82	ENSG00000105227	PRX	13797	protein_coding	4867	1	NM_181882.3	NM_181882	19	q13.2	7	0	NA	NA	NA	NA	NA	NA	NA
chr19	40408384	40413337	ENST00000324001	intron	1	-	4953	ENSG00000105227	PRX	13797	protein_coding	4867	1	NM_181882.3	NM_181882	19	q13.2	7	0	NA	NA	NA	NA	NA	NA	NA
chr19	40423547	40425866	ENST00000357949	intron	1	-	2319	ENSG00000197019	SERTAD1	17932	protein_coding	2084	1	NM_013376.4	NM_013376	19	q13.2	2	1	16.6	29.07	0.30944	0.832595	0.571035	-0.261596	0.261559
chr19	40442087	40444214	ENST00000322354	intron	1	-	2127	ENSG00000167565	SERTAD3	17931	protein_coding	1364	1	NM_203344.3	NM_203344	19	q13.2	2	1	35.27	49.13	0.465895	0.902958	0.717891	-0.251997	0.185066
chr19	40448047	40451363	ENST00000263368	intron	4	-	3316	ENSG00000090013	BLVRB	1063	protein_coding	799	1	NM_000713.3	NM_000713	19	q13.2	5	1	996.85	1048	0.910763	0.976152	0.951193	-0.0404295	0.0249596
chr19	40451493	40458154	ENST00000263368	intron	3	-	6661	ENSG00000090013	BLVRB	1063	protein_coding	799	1	NM_000713.3	NM_000713	19	q13.2	5	0	920.51	950.2	0.940237	0.985211	0.968754	-0.0285165	0.0164568
chr19	40458245	40458380	ENST00000263368	intron	2	-	135	ENSG00000090013	BLVRB	1063	protein_coding	799	1	NM_000713.3	NM_000713	19	q13.2	5	0	633.05	662.44	0.868019	0.986101	0.955634	-0.0876145	0.0304677
chr19	40458546	40465609	ENST00000263368	intron	1	-	7063	ENSG00000090013	BLVRB	1063	protein_coding	799	1	NM_000713.3	NM_000713	19	q13.2	5	0	601.02	619.73	0.855402	0.99644	0.969809	-0.114407	0.026631
chr19	40576986	40577230	ENST00000291842	intron	1	+	244	ENSG00000160410	SHKBP1	19214	protein_coding	2341	1	NM_138392.4	NM_138392	19	q13.2	18	0	329.82	349.47	0.897759	0.977175	0.943772	-0.0460133	0.0334028
chr19	40577285	40577395	ENST00000291842	intron	2	+	110	ENSG00000160410	SHKBP1	19214	protein_coding	2341	1	NM_138392.4	NM_138392	19	q13.2	18	0	424.05	474.22	0.822789	0.949526	0.894205	-0.0714162	0.0553204
chr19	40577442	40577556	ENST00000291842	intron	3	+	114	ENSG00000160410	SHKBP1	19214	protein_coding	2341	1	NM_138392.4	NM_138392	19	q13.2	18	0	448.11	557.09	0.708341	0.879181	0.804376	-0.0960356	0.0748047
chr19	40577631	40578153	ENST00000291842	intron	4	+	522	ENSG00000160410	SHKBP1	19214	protein_coding	2341	1	NM_138392.4	NM_138392	19	q13.2	18	0	243.69	492.93	0.332133	0.677545	0.49437	-0.162237	0.183175
chr19	40578213	40578461	ENST00000291842	intron	5	+	248	ENSG00000160410	SHKBP1	19214	protein_coding	2341	1	NM_138392.4	NM_138392	19	q13.2	18	0	268.85	422.8	0.462744	0.806712	0.63588	-0.173136	0.170832
chr19	40578543	40580323	ENST00000291842	intron	6	+	1780	ENSG00000160410	SHKBP1	19214	protein_coding	2341	1	NM_138392.4	NM_138392	19	q13.2	18	0	340.91	401.13	0.708822	0.963695	0.849874	-0.141052	0.113821
chr19	40580486	40580565	ENST00000291842	intron	7	+	79	ENSG00000160410	SHKBP1	19214	protein_coding	2341	1	NM_138392.4	NM_138392	19	q13.2	18	0	227.29	257.4	0.769539	0.957286	0.883023	-0.113484	0.074263
chr19	40580657	40580745	ENST00000291842	intron	8	+	88	ENSG00000160410	SHKBP1	19214	protein_coding	2341	1	NM_138392.4	NM_138392	19	q13.2	18	0	202.35	259.67	0.653741	0.881432	0.779258	-0.125517	0.102174
chr19	40580937	40582350	ENST00000291842	intron	9	+	1413	ENSG00000160410	SHKBP1	19214	protein_coding	2341	1	NM_138392.4	NM_138392	19	q13.2	18	0	349.8	420.31	0.721465	0.917024	0.832243	-0.110778	0.084781
chr19	40582467	40583397	ENST00000291842	intron	10	+	930	ENSG00000160410	SHKBP1	19214	protein_coding	2341	1	NM_138392.4	NM_138392	19	q13.2	18	0	398.47	550.27	0.60219	0.830981	0.724135	-0.121946	0.106845
chr19	40583486	40583600	ENST00000291842	intron	11	+	114	ENSG00000160410	SHKBP1	19214	protein_coding	2341	1	NM_138392.4	NM_138392	19	q13.2	18	0	474.69	516.13	0.855314	0.968563	0.91971	-0.0643965	0.0488526
chr19	40583718	40586773	ENST00000291842	intron	12	+	3055	ENSG00000160410	SHKBP1	19214	protein_coding	2341	1	NM_138392.4	NM_138392	19	q13.2	18	0	257.82	375.91	0.571334	0.798009	0.685856	-0.114521	0.112153
chr19	40586945	40588623	ENST00000291842	intron	13	+	1678	ENSG00000160410	SHKBP1	19214	protein_coding	2341	1	NM_138392.4	NM_138392	19	q13.2	18	0	286.38	335.2	0.758791	0.932455	0.854356	-0.0955643	0.0780993
chr19	40588780	40589081	ENST00000291842	intron	14	+	301	ENSG00000160410	SHKBP1	19214	protein_coding	2341	1	NM_138392.4	NM_138392	19	q13.2	18	0	273.62	477.05	0.366935	0.785331	0.573567	-0.206632	0.211765
chr19	40589179	40590243	ENST00000291842	intron	15	+	1064	ENSG00000160410	SHKBP1	19214	protein_coding	2341	1	NM_138392.4	NM_138392	19	q13.2	18	0	151.93	212.96	0.53116	0.852669	0.71342	-0.182261	0.139248
chr19	40590423	40590729	ENST00000291842	intron	16	+	306	ENSG00000160410	SHKBP1	19214	protein_coding	2341	1	NM_138392.4	NM_138392	19	q13.2	18	0	322.58	538.64	0.43031	0.778074	0.598879	-0.168569	0.179195
chr19	40590854	40590975	ENST00000291842	intron	17	+	121	ENSG00000160410	SHKBP1	19214	protein_coding	2341	1	NM_138392.4	NM_138392	19	q13.2	18	1	306.13	334.76	0.838928	0.964581	0.914476	-0.0755478	0.0501049
chr19	40601638	40605034	ENST00000396819	intron	1	+	3396	ENSG00000090006	LTBP4	6717	protein_coding	4961	1	NM_001042545.2	NM_001042545	19	q13.2	30	0	NA	NA	NA	NA	NA	NA	NA
chr19	40605227	40605404	ENST00000396819	intron	2	+	177	ENSG00000090006	LTBP4	6717	protein_coding	4961	1	NM_001042545.2	NM_001042545	19	q13.2	30	0	NA	NA	NA	NA	NA	NA	NA
chr19	40605653	40605728	ENST00000396819	intron	3	+	75	ENSG00000090006	LTBP4	6717	protein_coding	4961	1	NM_001042545.2	NM_001042545	19	q13.2	30	0	NA	NA	NA	NA	NA	NA	NA
chr19	40605832	40606232	ENST00000396819	intron	4	+	400	ENSG00000090006	LTBP4	6717	protein_coding	4961	1	NM_001042545.2	NM_001042545	19	q13.2	30	0	NA	NA	NA	NA	NA	NA	NA
chr19	40606308	40606403	ENST00000396819	intron	5	+	95	ENSG00000090006	LTBP4	6717	protein_coding	4961	1	NM_001042545.2	NM_001042545	19	q13.2	30	0	NA	NA	NA	NA	NA	NA	NA
chr19	40606527	40607364	ENST00000396819	intron	6	+	837	ENSG00000090006	LTBP4	6717	protein_coding	4961	1	NM_001042545.2	NM_001042545	19	q13.2	30	0	NA	NA	NA	NA	NA	NA	NA
chr19	40607530	40608219	ENST00000396819	intron	7	+	689	ENSG00000090006	LTBP4	6717	protein_coding	4961	1	NM_001042545.2	NM_001042545	19	q13.2	30	0	4.85	12.51	0.0583136	0.783126	0.38769	-0.329376	0.395437
chr19	40608370	40608483	ENST00000396819	intron	8	+	113	ENSG00000090006	LTBP4	6717	protein_coding	4961	1	NM_001042545.2	NM_001042545	19	q13.2	30	0	7.55	11.91	0.236615	0.940997	0.633921	-0.397306	0.307076
chr19	40608604	40609529	ENST00000396819	intron	9	+	925	ENSG00000090006	LTBP4	6717	protein_coding	4961	1	NM_001042545.2	NM_001042545	19	q13.2	30	0	NA	NA	NA	NA	NA	NA	NA
chr19	40609662	40609745	ENST00000396819	intron	10	+	83	ENSG00000090006	LTBP4	6717	protein_coding	4961	1	NM_001042545.2	NM_001042545	19	q13.2	30	0	NA	NA	NA	NA	NA	NA	NA
chr19	40609872	40610531	ENST00000396819	intron	11	+	659	ENSG00000090006	LTBP4	6717	protein_coding	4961	1	NM_001042545.2	NM_001042545	19	q13.2	30	0	NA	NA	NA	NA	NA	NA	NA
chr19	40610658	40611151	ENST00000396819	intron	12	+	493	ENSG00000090006	LTBP4	6717	protein_coding	4961	1	NM_001042545.2	NM_001042545	19	q13.2	30	0	11.76	18.82	0.270342	0.908554	0.624867	-0.354525	0.283687
chr19	40611395	40611858	ENST00000396819	intron	13	+	463	ENSG00000090006	LTBP4	6717	protein_coding	4961	1	NM_001042545.2	NM_001042545	19	q13.2	30	0	12.05	15.69	0.310818	0.983634	0.768005	-0.457187	0.215629
chr19	40611985	40612072	ENST00000396819	intron	14	+	87	ENSG00000090006	LTBP4	6717	protein_coding	4961	1	NM_001042545.2	NM_001042545	19	q13.2	30	0	10.16	14.44	0.299199	0.9587	0.703601	-0.404402	0.255099
chr19	40612193	40613064	ENST00000396819	intron	15	+	871	ENSG00000090006	LTBP4	6717	protein_coding	4961	1	NM_001042545.2	NM_001042545	19	q13.2	30	0	15.53	20.29	0.336307	0.984079	0.765402	-0.429095	0.218678
chr19	40613197	40613403	ENST00000396819	intron	16	+	206	ENSG00000090006	LTBP4	6717	protein_coding	4961	1	NM_001042545.2	NM_001042545	19	q13.2	30	0	13.29	16.76	0.412406	0.970784	0.792959	-0.380553	0.177825
chr19	40613530	40613915	ENST00000396819	intron	17	+	385	ENSG00000090006	LTBP4	6717	protein_coding	4961	1	NM_001042545.2	NM_001042545	19	q13.2	30	0	10.78	46.44	0.0475496	0.519068	0.232127	-0.184578	0.28694
chr19	40614039	40614314	ENST00000396819	intron	18	+	275	ENSG00000090006	LTBP4	6717	protein_coding	4961	1	NM_001042545.2	NM_001042545	19	q13.2	30	0	21.33	33.89	0.41938	0.800647	0.629389	-0.210009	0.171258
chr19	40614447	40616888	ENST00000396819	intron	19	+	2441	ENSG00000090006	LTBP4	6717	protein_coding	4961	1	NM_001042545.2	NM_001042545	19	q13.2	30	0	20.58	49.13	0.273798	0.576086	0.418889	-0.145091	0.157198
chr19	40617021	40617099	ENST00000396819	intron	20	+	78	ENSG00000090006	LTBP4	6717	protein_coding	4961	1	NM_001042545.2	NM_001042545	19	q13.2	30	0	11.95	33.87	0.135476	0.650218	0.35282	-0.217344	0.297399
chr19	40617226	40619346	ENST00000396819	intron	21	+	2120	ENSG00000090006	LTBP4	6717	protein_coding	4961	1	NM_001042545.2	NM_001042545	19	q13.2	30	0	24.25	51.04	0.320347	0.622752	0.475118	-0.154771	0.147634
chr19	40619494	40622400	ENST00000396819	intron	22	+	2906	ENSG00000090006	LTBP4	6717	protein_coding	4961	1	NM_001042545.2	NM_001042545	19	q13.2	30	0	37.42	63.11	0.355956	0.804264	0.592933	-0.236977	0.211331
chr19	40622668	40622949	ENST00000396819	intron	23	+	281	ENSG00000090006	LTBP4	6717	protein_coding	4961	1	NM_001042545.2	NM_001042545	19	q13.2	30	0	19.98	36.82	0.320052	0.753709	0.54264	-0.222588	0.211069
chr19	40623022	40623603	ENST00000396819	intron	24	+	581	ENSG00000090006	LTBP4	6717	protein_coding	4961	1	NM_001042545.2	NM_001042545	19	q13.2	30	0	37.78	75.89	0.298053	0.68564	0.497826	-0.199773	0.187815
chr19	40623733	40623935	ENST00000396819	intron	25	+	202	ENSG00000090006	LTBP4	6717	protein_coding	4961	1	NM_001042545.2	NM_001042545	19	q13.2	30	0	31.75	54.38	0.387798	0.764023	0.583854	-0.196057	0.180169
chr19	40624083	40625856	ENST00000396819	intron	26	+	1773	ENSG00000090006	LTBP4	6717	protein_coding	4961	1	NM_001042545.2	NM_001042545	19	q13.2	30	0	24.96	38.53	0.410075	0.836742	0.647807	-0.237732	0.188935
chr19	40626010	40626974	ENST00000396819	intron	27	+	964	ENSG00000090006	LTBP4	6717	protein_coding	4961	1	NM_001042545.2	NM_001042545	19	q13.2	30	0	59.58	71.75	0.670586	0.931766	0.830383	-0.159797	0.101383
chr19	40627356	40627704	ENST00000396819	intron	28	+	348	ENSG00000090006	LTBP4	6717	protein_coding	4961	1	NM_001042545.2	NM_001042545	19	q13.2	30	0	15.67	25.22	0.36189	0.847509	0.621332	-0.259442	0.226177
chr19	40627858	40629395	ENST00000396819	intron	29	+	1537	ENSG00000090006	LTBP4	6717	protein_coding	4961	1	NM_001042545.2	NM_001042545	19	q13.2	30	1	24.24	104.05	0.0555122	0.548238	0.232965	-0.177453	0.315273
chr19	40668139	40669897	ENST00000252891	intron	9	-	1758	ENSG00000105245	NUMBL	8061	protein_coding	3561	1	NM_004756.5	NM_004756	19	q13.2	10	1	7.05	8.44	0.402227	0.989913	0.835308	-0.433081	0.154605
chr19	40670021	40673343	ENST00000252891	intron	8	-	3322	ENSG00000105245	NUMBL	8061	protein_coding	3561	1	NM_004756.5	NM_004756	19	q13.2	10	0	NA	NA	NA	NA	NA	NA	NA
chr19	40673650	40677231	ENST00000252891	intron	7	-	3581	ENSG00000105245	NUMBL	8061	protein_coding	3561	1	NM_004756.5	NM_004756	19	q13.2	10	0	NA	NA	NA	NA	NA	NA	NA
chr19	40677422	40680916	ENST00000252891	intron	6	-	3494	ENSG00000105245	NUMBL	8061	protein_coding	3561	1	NM_004756.5	NM_004756	19	q13.2	10	0	9.07	11.89	0.386991	0.963054	0.762826	-0.375835	0.200228
chr19	40681058	40682727	ENST00000252891	intron	5	-	1669	ENSG00000105245	NUMBL	8061	protein_coding	3561	1	NM_004756.5	NM_004756	19	q13.2	10	0	8.75	10.8	0.41216	0.985865	0.810185	-0.398026	0.17568
chr19	40682803	40682893	ENST00000252891	intron	4	-	90	ENSG00000105245	NUMBL	8061	protein_coding	3561	1	NM_004756.5	NM_004756	19	q13.2	10	0	NA	NA	NA	NA	NA	NA	NA
chr19	40682969	40684416	ENST00000252891	intron	3	-	1447	ENSG00000105245	NUMBL	8061	protein_coding	3561	1	NM_004756.5	NM_004756	19	q13.2	10	0	8.02	10.95	0.297384	0.972039	0.73242	-0.435036	0.239619
chr19	40684557	40686910	ENST00000252891	intron	2	-	2353	ENSG00000105245	NUMBL	8061	protein_coding	3561	1	NM_004756.5	NM_004756	19	q13.2	10	0	NA	NA	NA	NA	NA	NA	NA
chr19	40686996	40690459	ENST00000252891	intron	1	-	3463	ENSG00000105245	NUMBL	8061	protein_coding	3561	1	NM_004756.5	NM_004756	19	q13.2	10	0	NA	NA	NA	NA	NA	NA	NA
chr19	40692374	40692950	ENST00000324464	intron	14	-	576	ENSG00000123815	COQ8B	19041	protein_coding	2443	1	NM_024876.4	NM_024876	19	q13.2	15	1	26.45	37.49	0.52216	0.866363	0.705521	-0.183362	0.160841
chr19	40693038	40695988	ENST00000324464	intron	13	-	2950	ENSG00000123815	COQ8B	19041	protein_coding	2443	1	NM_024876.4	NM_024876	19	q13.2	15	0	33.55	46.07	0.532858	0.882308	0.72824	-0.195382	0.154068
chr19	40696055	40700066	ENST00000324464	intron	12	-	4011	ENSG00000123815	COQ8B	19041	protein_coding	2443	1	NM_024876.4	NM_024876	19	q13.2	15	0	31.42	51.13	0.406789	0.801217	0.614512	-0.207723	0.186705
chr19	40700175	40700309	ENST00000324464	intron	11	-	134	ENSG00000123815	COQ8B	19041	protein_coding	2443	1	NM_024876.4	NM_024876	19	q13.2	15	0	25.44	32.2	0.503544	0.957461	0.790062	-0.286518	0.167398
chr19	40700452	40702599	ENST00000324464	intron	10	-	2147	ENSG00000123815	COQ8B	19041	protein_coding	2443	1	NM_024876.4	NM_024876	19	q13.2	15	0	21.44	52.27	0.217179	0.608473	0.410178	-0.192999	0.198295
chr19	40702694	40703540	ENST00000324464	intron	9	-	846	ENSG00000123815	COQ8B	19041	protein_coding	2443	1	NM_024876.4	NM_024876	19	q13.2	15	0	26.53	38.55	0.486181	0.851523	0.688197	-0.202016	0.163326
chr19	40703623	40703714	ENST00000324464	intron	8	-	91	ENSG00000123815	COQ8B	19041	protein_coding	2443	1	NM_024876.4	NM_024876	19	q13.2	15	0	22.58	34.8	0.389036	0.860983	0.648851	-0.259814	0.212132
chr19	40703856	40705095	ENST00000324464	intron	7	-	1239	ENSG00000123815	COQ8B	19041	protein_coding	2443	1	NM_024876.4	NM_024876	19	q13.2	15	0	29.71	60.31	0.323789	0.656254	0.492621	-0.168832	0.163633
chr19	40705182	40705324	ENST00000324464	intron	6	-	142	ENSG00000123815	COQ8B	19041	protein_coding	2443	1	NM_024876.4	NM_024876	19	q13.2	15	0	19.98	114.36	0.0617236	0.338751	0.174711	-0.112988	0.164039
chr19	40705448	40710058	ENST00000324464	intron	5	-	4610	ENSG00000123815	COQ8B	19041	protein_coding	2443	1	NM_024876.4	NM_024876	19	q13.2	15	0	29.51	49.35	0.431966	0.752275	0.597974	-0.166008	0.154301
chr19	40710137	40714066	ENST00000324464	intron	4	-	3929	ENSG00000123815	COQ8B	19041	protein_coding	2443	1	NM_024876.4	NM_024876	19	q13.2	15	0	31.24	47.49	0.361595	0.881331	0.657823	-0.296228	0.223508
chr19	40714134	40714277	ENST00000324464	intron	3	-	143	ENSG00000123815	COQ8B	19041	protein_coding	2443	1	NM_024876.4	NM_024876	19	q13.2	15	0	45	61.09	0.527007	0.894752	0.736618	-0.209611	0.158134
chr19	40714398	40714530	ENST00000324464	intron	2	-	132	ENSG00000123815	COQ8B	19041	protein_coding	2443	1	NM_024876.4	NM_024876	19	q13.2	15	0	44.67	57.05	0.578251	0.920522	0.782997	-0.204747	0.137525
chr19	40714636	40716586	ENST00000324464	intron	1	-	1950	ENSG00000123815	COQ8B	19041	protein_coding	2443	1	NM_024876.4	NM_024876	19	q13.2	15	0	NA	NA	NA	NA	NA	NA	NA
chr19	40718291	40725339	ENST00000263370	intron	1	+	7048	ENSG00000086544	ITPKC	14897	protein_coding	3376	1	NM_025194.3	NM_025194	19	q13.2	7	0	11.15	31.56	0.162873	0.591311	0.353295	-0.190422	0.238016
chr19	40725440	40729201	ENST00000263370	intron	2	+	3761	ENSG00000086544	ITPKC	14897	protein_coding	3376	1	NM_025194.3	NM_025194	19	q13.2	7	0	11.69	22.56	0.219239	0.822934	0.518174	-0.298935	0.30476
chr19	40729416	40733159	ENST00000263370	intron	3	+	3743	ENSG00000086544	ITPKC	14897	protein_coding	3376	1	NM_025194.3	NM_025194	19	q13.2	7	0	9.56	13.51	0.335351	0.949691	0.707624	-0.372273	0.242067
chr19	40733365	40736985	ENST00000263370	intron	4	+	3620	ENSG00000086544	ITPKC	14897	protein_coding	3376	1	NM_025194.3	NM_025194	19	q13.2	7	0	15.98	28.85	0.304971	0.787116	0.553899	-0.248929	0.233217
chr19	40737088	40737697	ENST00000263370	intron	5	+	609	ENSG00000086544	ITPKC	14897	protein_coding	3376	1	NM_025194.3	NM_025194	19	q13.2	7	0	12.18	19.78	0.338416	0.846013	0.615774	-0.277358	0.230239
chr19	40737770	40739356	ENST00000263370	intron	6	+	1586	ENSG00000086544	ITPKC	14897	protein_coding	3376	1	NM_025194.3	NM_025194	19	q13.2	7	1	10.24	28.53	0.161214	0.59638	0.35892	-0.197707	0.237459
chr19	40742771	40743904	ENST00000378313	intron	5	-	1133	ENSG00000188493	C19orf54	24758	protein_coding	3302	1	NM_198476.5	NM_001353809	19	q13.2	6	1	NA	NA	NA	NA	NA	NA	NA
chr19	40743976	40744066	ENST00000378313	intron	4	-	90	ENSG00000188493	C19orf54	24758	protein_coding	3302	1	NM_198476.5	NM_001353809	19	q13.2	6	0	NA	NA	NA	NA	NA	NA	NA
chr19	40744197	40744558	ENST00000378313	intron	3	-	361	ENSG00000188493	C19orf54	24758	protein_coding	3302	1	NM_198476.5	NM_001353809	19	q13.2	6	0	NA	NA	NA	NA	NA	NA	NA
chr19	40744684	40745129	ENST00000378313	intron	2	-	445	ENSG00000188493	C19orf54	24758	protein_coding	3302	1	NM_198476.5	NM_001353809	19	q13.2	6	0	NA	NA	NA	NA	NA	NA	NA
chr19	40745199	40749480	ENST00000378313	intron	1	-	4281	ENSG00000188493	C19orf54	24758	protein_coding	3302	1	NM_198476.5	NM_001353809	19	q13.2	6	0	NA	NA	NA	NA	NA	NA	NA
chr19	40778392	40780018	ENST00000357052	intron	1	+	1626	ENSG00000167578	RAB4B	9782	protein_coding	1159	1	NM_016154.5	NM_016154	19	q13.2	8	0	99.04	150.93	0.488802	0.801972	0.656198	-0.167397	0.145774
chr19	40780100	40780384	ENST00000357052	intron	2	+	284	ENSG00000167578	RAB4B	9782	protein_coding	1159	1	NM_016154.5	NM_016154	19	q13.2	8	0	62.13	113.53	0.388266	0.707132	0.547256	-0.15899	0.159876
chr19	40780500	40783777	ENST00000357052	intron	3	+	3277	ENSG00000167578	RAB4B	9782	protein_coding	1159	1	NM_016154.5	NM_016154	19	q13.2	8	0	66.49	87.85	0.559893	0.899802	0.756858	-0.196965	0.142944
chr19	40783841	40783920	ENST00000357052	intron	4	+	79	ENSG00000167578	RAB4B	9782	protein_coding	1159	1	NM_016154.5	NM_016154	19	q13.2	8	0	78.35	93.95	0.674338	0.934753	0.833954	-0.159617	0.100799
chr19	40784076	40786664	ENST00000357052	intron	5	+	2588	ENSG00000167578	RAB4B	9782	protein_coding	1159	1	NM_016154.5	NM_016154	19	q13.2	8	0	116.71	151.45	0.622377	0.887579	0.770617	-0.14824	0.116962
chr19	40786761	40786847	ENST00000357052	intron	6	+	86	ENSG00000167578	RAB4B	9782	protein_coding	1159	1	NM_016154.5	NM_016154	19	q13.2	8	0	104.67	109.85	0.866698	0.992073	0.952845	-0.086147	0.0392278
chr19	40786979	40796569	ENST00000357052	intron	7	+	9590	ENSG00000167578	RAB4B	9782	protein_coding	1159	1	NM_016154.5	NM_016154	19	q13.2	8	1	126.42	172.53	0.602077	0.838189	0.732742	-0.130665	0.105447
chr19	40799263	40800338	ENST00000303961	intron	1	+	1075	ENSG00000269858	EGLN2	14660	protein_coding	2100	1	NM_080732.4	NM_080732	19	q13.2	6	0	227.38	277.09	0.726879	0.886576	0.8206	-0.0937207	0.0659763
chr19	40801416	40806554	ENST00000303961	intron	2	+	5138	ENSG00000269858	EGLN2	14660	protein_coding	2100	1	NM_080732.4	NM_080732	19	q13.2	6	0	222.25	634.02	0.220499	0.491407	0.350541	-0.130042	0.140866
chr19	40806675	40807137	ENST00000303961	intron	3	+	462	ENSG00000269858	EGLN2	14660	protein_coding	2100	1	NM_080732.4	NM_080732	19	q13.2	6	0	180.96	251.65	0.539322	0.86282	0.719094	-0.179772	0.143726
chr19	40807275	40807483	ENST00000303961	intron	4	+	208	ENSG00000269858	EGLN2	14660	protein_coding	2100	1	NM_080732.4	NM_080732	19	q13.2	6	0	272.89	425.8	0.463669	0.792928	0.640888	-0.177219	0.15204
chr19	40807552	40807808	ENST00000303961	intron	5	+	256	ENSG00000269858	EGLN2	14660	protein_coding	2100	1	NM_080732.4	NM_080732	19	q13.2	6	1	283.18	553.33	0.314417	0.712211	0.511774	-0.197357	0.200437
chr19	41193442	41194543	ENST00000310054	intron	1	+	1101	ENSG00000167600	CYP2S1	15654	protein_coding	2612	1	NM_030622.8	NM_030622	19	q13.2	9	0	NA	NA	NA	NA	NA	NA	NA
chr19	41194710	41197778	ENST00000310054	intron	2	+	3068	ENSG00000167600	CYP2S1	15654	protein_coding	2612	1	NM_030622.8	NM_030622	19	q13.2	9	0	NA	NA	NA	NA	NA	NA	NA
chr19	41197929	41198461	ENST00000310054	intron	3	+	532	ENSG00000167600	CYP2S1	15654	protein_coding	2612	1	NM_030622.8	NM_030622	19	q13.2	9	0	NA	NA	NA	NA	NA	NA	NA
chr19	41198623	41198708	ENST00000310054	intron	4	+	85	ENSG00000167600	CYP2S1	15654	protein_coding	2612	1	NM_030622.8	NM_030622	19	q13.2	9	0	NA	NA	NA	NA	NA	NA	NA
chr19	41198889	41201230	ENST00000310054	intron	5	+	2341	ENSG00000167600	CYP2S1	15654	protein_coding	2612	1	NM_030622.8	NM_030622	19	q13.2	9	0	6.67	8.55	0.250889	0.988266	0.780117	-0.529228	0.208149
chr19	41201373	41203449	ENST00000310054	intron	6	+	2076	ENSG00000167600	CYP2S1	15654	protein_coding	2612	1	NM_030622.8	NM_030622	19	q13.2	9	0	NA	NA	NA	NA	NA	NA	NA
chr19	41203638	41205957	ENST00000310054	intron	7	+	2319	ENSG00000167600	CYP2S1	15654	protein_coding	2612	1	NM_030622.8	NM_030622	19	q13.2	9	0	NA	NA	NA	NA	NA	NA	NA
chr19	41206100	41206279	ENST00000310054	intron	8	+	179	ENSG00000167600	CYP2S1	15654	protein_coding	2612	1	NM_030622.8	NM_030622	19	q13.2	9	1	9	9.35	0.583656	0.997378	0.962567	-0.378911	0.0348114
chr19	41310357	41316383	ENST00000269967	intron	1	+	6026	ENSG00000142039	CCDC97	28289	protein_coding	3329	1	NM_052848.3	NM_052848	19	q13.2	5	0	50.2	101.69	0.28447	0.720136	0.493657	-0.209187	0.226479
chr19	41316840	41319573	ENST00000269967	intron	2	+	2733	ENSG00000142039	CCDC97	28289	protein_coding	3329	1	NM_052848.3	NM_052848	19	q13.2	5	0	72.87	110.49	0.488285	0.813186	0.659517	-0.171231	0.153669
chr19	41319853	41320340	ENST00000269967	intron	3	+	487	ENSG00000142039	CCDC97	28289	protein_coding	3329	1	NM_052848.3	NM_052848	19	q13.2	5	0	97.62	143.16	0.511234	0.832588	0.681894	-0.17066	0.150694
chr19	41320471	41322594	ENST00000269967	intron	4	+	2123	ENSG00000142039	CCDC97	28289	protein_coding	3329	1	NM_052848.3	NM_052848	19	q13.2	5	1	90.22	186.51	0.374777	0.595717	0.483727	-0.10895	0.111989
chr19	41331211	41332127	ENST00000221930	intron	6	-	916	ENSG00000105329	TGFB1	11766	protein_coding	2780	1	NM_000660.7	NM_000660	19	q13.2	7	1	848.4	943.69	0.831344	0.943314	0.899024	-0.0676796	0.0442896
chr19	41332282	41341882	ENST00000221930	intron	5	-	9600	ENSG00000105329	TGFB1	11766	protein_coding	2780	1	NM_000660.7	NM_000660	19	q13.2	7	0	536.25	598.38	0.834988	0.940699	0.89617	-0.061182	0.0445294
chr19	41342031	41342169	ENST00000221930	intron	4	-	138	ENSG00000105329	TGFB1	11766	protein_coding	2780	1	NM_000660.7	NM_000660	19	q13.2	7	0	947.24	1260.2	0.606149	0.882931	0.751658	-0.145509	0.131273
chr19	41342248	41344746	ENST00000221930	intron	3	-	2498	ENSG00000105329	TGFB1	11766	protein_coding	2780	1	NM_000660.7	NM_000660	19	q13.2	7	0	1219.91	1570.69	0.540935	0.975809	0.776671	-0.235736	0.199137
chr19	41344865	41348294	ENST00000221930	intron	2	-	3429	ENSG00000105329	TGFB1	11766	protein_coding	2780	1	NM_000660.7	NM_000660	19	q13.2	7	0	1756.82	1866.4	0.910086	0.964484	0.941288	-0.0312017	0.023196
chr19	41348456	41352689	ENST00000221930	intron	1	-	4233	ENSG00000105329	TGFB1	11766	protein_coding	2780	1	NM_000660.7	NM_000660	19	q13.2	7	0	1059.05	1165.11	0.859788	0.945847	0.90897	-0.0491816	0.0368771
chr19	41355014	41357896	ENST00000243578	intron	3	-	2882	ENSG00000123810	B9D2	28636	protein_coding	1007	1	NM_030578.4	NM_030578	19	q13.2	4	1	16.69	51.15	0.122602	0.591921	0.326295	-0.203694	0.265626
chr19	41358023	41363431	ENST00000243578	intron	2	-	5408	ENSG00000123810	B9D2	28636	protein_coding	1007	1	NM_030578.4	NM_030578	19	q13.2	4	0	18.04	90.27	0.0721135	0.373246	0.199845	-0.127731	0.173401
chr19	41363524	41363957	ENST00000243578	intron	1	-	433	ENSG00000123810	B9D2	28636	protein_coding	1007	1	NM_030578.4	NM_030578	19	q13.2	4	0	33.51	59.29	0.380228	0.745587	0.565188	-0.18496	0.180399
chr19	41376855	41378280	ENST00000392002	intron	1	+	1425	ENSG00000142046	TMEM91	32393	protein_coding	1080	1	NM_001098821.2	NM_001098821	19	q13.2	4	0	61.4	96.22	0.381786	0.841137	0.638121	-0.256335	0.203016
chr19	41378520	41382771	ENST00000392002	intron	2	+	4251	ENSG00000142046	TMEM91	32393	protein_coding	1080	1	NM_001098821.2	NM_001098821	19	q13.2	4	0	108.44	162.55	0.495983	0.798357	0.667118	-0.171135	0.131239
chr19	41382922	41383714	ENST00000392002	intron	3	+	792	ENSG00000142046	TMEM91	32393	protein_coding	1080	1	NM_001098821.2	NM_001098821	19	q13.2	4	1	NA	NA	NA	NA	NA	NA	NA
chr19	41386726	41387513	ENST00000221233	intron	5	-	787	ENSG00000077348	EXOSC5	24662	protein_coding	998	1	NM_020158.4	NM_020158	19	q13.2	6	1	29.93	61.89	0.248753	0.731922	0.4836	-0.234846	0.248322
chr19	41387604	41389764	ENST00000221233	intron	4	-	2160	ENSG00000077348	EXOSC5	24662	protein_coding	998	1	NM_020158.4	NM_020158	19	q13.2	6	0	20.45	52.51	0.16854	0.646819	0.38945	-0.22091	0.25737
chr19	41389906	41391840	ENST00000221233	intron	3	-	1934	ENSG00000077348	EXOSC5	24662	protein_coding	998	1	NM_020158.4	NM_020158	19	q13.2	6	0	16.47	39.24	0.209502	0.648924	0.419725	-0.210222	0.2292
chr19	41391963	41392866	ENST00000221233	intron	2	-	903	ENSG00000077348	EXOSC5	24662	protein_coding	998	1	NM_020158.4	NM_020158	19	q13.2	6	0	17.91	46.29	0.161239	0.626331	0.386909	-0.22567	0.239422
chr19	41392981	41397180	ENST00000221233	intron	1	-	4199	ENSG00000077348	EXOSC5	24662	protein_coding	998	1	NM_020158.4	NM_020158	19	q13.2	6	0	34.49	53.82	0.322603	0.876069	0.64084	-0.318237	0.23523
chr19	41426811	41427283	ENST00000691102	intron	1	-	472	ENSG00000177191	B3GNT8	24139	protein_coding	1543	1	NM_001385648.2	NM_001385648	19	q13.2	2	1	88.84	225.85	0.289888	0.482267	0.393358	-0.10347	0.0889089
chr19	41432409	41433271	ENST00000221943	intron	5	-	862	ENSG00000105341	DMAC2	25496	protein_coding	1700	1	NM_018035.3	NM_018035	19	q13.2	6	1	27.58	67.8	0.238831	0.591882	0.406785	-0.167954	0.185097
chr19	41433435	41433536	ENST00000221943	intron	4	-	101	ENSG00000105341	DMAC2	25496	protein_coding	1700	1	NM_018035.3	NM_018035	19	q13.2	6	0	25.82	49.15	0.281913	0.752554	0.525331	-0.243417	0.227223
chr19	41433674	41436391	ENST00000221943	intron	3	-	2717	ENSG00000105341	DMAC2	25496	protein_coding	1700	1	NM_018035.3	NM_018035	19	q13.2	6	0	17.49	42.13	0.205239	0.658913	0.415144	-0.209905	0.243769
chr19	41436473	41438217	ENST00000221943	intron	2	-	1744	ENSG00000105341	DMAC2	25496	protein_coding	1700	1	NM_018035.3	NM_018035	19	q13.2	6	0	28.56	44.55	0.419437	0.834622	0.641077	-0.22164	0.193545
chr19	41438415	41439881	ENST00000221943	intron	1	-	1466	ENSG00000105341	DMAC2	25496	protein_coding	1700	1	NM_018035.3	NM_018035	19	q13.2	6	0	26.31	39.09	0.441819	0.853473	0.673062	-0.231243	0.180411
chr19	41576339	41577199	ENST00000401445	intron	1	+	860	ENSG00000007129	CEACAM21	28834	protein_coding	1372	1	NM_001098506.4	NM_001098506	19	q13.2	7	0	20.75	61.64	0.109419	0.643543	0.336632	-0.227213	0.306911
chr19	41577560	41579352	ENST00000401445	intron	2	+	1792	ENSG00000007129	CEACAM21	28834	protein_coding	1372	1	NM_001098506.4	NM_001098506	19	q13.2	7	0	26.16	111.76	0.0892253	0.435769	0.234073	-0.144848	0.201696
chr19	41579629	41584346	ENST00000401445	intron	3	+	4717	ENSG00000007129	CEACAM21	28834	protein_coding	1372	1	NM_001098506.4	NM_001098506	19	q13.2	7	0	NA	NA	NA	NA	NA	NA	NA
chr19	41584444	41585442	ENST00000401445	intron	4	+	998	ENSG00000007129	CEACAM21	28834	protein_coding	1372	1	NM_001098506.4	NM_001098506	19	q13.2	7	0	28.6	46.25	0.383149	0.820733	0.618378	-0.235229	0.202354
chr19	41585496	41585839	ENST00000401445	intron	5	+	343	ENSG00000007129	CEACAM21	28834	protein_coding	1372	1	NM_001098506.4	NM_001098506	19	q13.2	7	0	37.22	50.8	0.526971	0.891842	0.732677	-0.205706	0.159165
chr19	41585872	41586463	ENST00000401445	intron	6	+	591	ENSG00000007129	CEACAM21	28834	protein_coding	1372	1	NM_001098506.4	NM_001098506	19	q13.2	7	1	15.73	83.76	0.0216407	0.486881	0.187798	-0.166158	0.299082
chr19	41619396	41619669	ENST00000221954	intron	6	-	273	ENSG00000105352	CEACAM4	1816	protein_coding	1161	1	NM_001817.4	NM_001817	19	q13.2	7	1	31.76	491.53	0.0167632	0.163226	0.0646146	-0.0478514	0.0986115
chr19	41619712	41620210	ENST00000221954	intron	5	-	498	ENSG00000105352	CEACAM4	1816	protein_coding	1161	1	NM_001817.4	NM_001817	19	q13.2	7	0	175.56	289.62	0.410134	0.794983	0.606174	-0.19604	0.188809
chr19	41620243	41620574	ENST00000221954	intron	4	-	331	ENSG00000105352	CEACAM4	1816	protein_coding	1161	1	NM_001817.4	NM_001817	19	q13.2	7	0	158.6	270.76	0.40966	0.75843	0.585759	-0.176098	0.172671
chr19	41620628	41621650	ENST00000221954	intron	3	-	1022	ENSG00000105352	CEACAM4	1816	protein_coding	1161	1	NM_001817.4	NM_001817	19	q13.2	7	0	167.44	273	0.483864	0.745364	0.613333	-0.129469	0.132031
chr19	41621769	41625600	ENST00000221954	intron	2	-	3831	ENSG00000105352	CEACAM4	1816	protein_coding	1161	1	NM_001817.4	NM_001817	19	q13.2	7	0	136.73	285.36	0.326282	0.658688	0.479149	-0.152867	0.179538
chr19	41625961	41626899	ENST00000221954	intron	1	-	938	ENSG00000105352	CEACAM4	1816	protein_coding	1161	1	NM_001817.4	NM_001817	19	q13.2	7	0	244.53	414.27	0.436917	0.746826	0.590267	-0.15335	0.156559
chr19	41755703	41756599	ENST00000199764	intron	1	+	896	ENSG00000086548	CEACAM6	1818	protein_coding	2594	1	NM_002483.7	NM_002483	19	q13.2	6	0	7.42	13.93	0.0446698	0.866283	0.532663	-0.487993	0.33362
chr19	41756960	41761248	ENST00000199764	intron	2	+	4288	ENSG00000086548	CEACAM6	1818	protein_coding	2594	1	NM_002483.7	NM_002483	19	q13.2	6	0	6.29	11.73	0.0322445	0.859887	0.536232	-0.503987	0.323655
chr19	41761528	41761968	ENST00000199764	intron	3	+	440	ENSG00000086548	CEACAM6	1818	protein_coding	2594	1	NM_002483.7	NM_002483	19	q13.2	6	0	9.71	11.71	0.198978	0.985815	0.829206	-0.630228	0.15661
chr19	41762224	41766182	ENST00000199764	intron	4	+	3958	ENSG00000086548	CEACAM6	1818	protein_coding	2594	1	NM_002483.7	NM_002483	19	q13.2	6	0	4.98	9.73	0.0163199	0.870829	0.511819	-0.495499	0.35901
chr19	41766300	41770801	ENST00000199764	intron	5	+	4501	ENSG00000086548	CEACAM6	1818	protein_coding	2594	1	NM_002483.7	NM_002483	19	q13.2	6	1	6.36	9.51	0.0353058	0.953689	0.66877	-0.633464	0.28492
chr19	41796742	41797588	ENST00000357396	intron	1	+	846	ENSG00000170956	CEACAM3	1815	protein_coding	1167	1	NM_001815.5	NM_001815	19	q13.2	7	0	434.35	489.29	0.825339	0.930934	0.887715	-0.062376	0.0432187
chr19	41797949	41808812	ENST00000357396	intron	2	+	10863	ENSG00000170956	CEACAM3	1815	protein_coding	1167	1	NM_001815.5	NM_001815	19	q13.2	7	0	108.24	513.82	0.132802	0.293742	0.210657	-0.077855	0.083085
chr19	41808931	41809964	ENST00000357396	intron	3	+	1033	ENSG00000170956	CEACAM3	1815	protein_coding	1167	1	NM_001815.5	NM_001815	19	q13.2	7	0	158.11	548.82	0.187459	0.385547	0.288091	-0.100632	0.0974558
chr19	41810018	41810322	ENST00000357396	intron	4	+	304	ENSG00000170956	CEACAM3	1815	protein_coding	1167	1	NM_001815.5	NM_001815	19	q13.2	7	0	273.4	455.02	0.47354	0.709078	0.600853	-0.127312	0.108226
chr19	41810355	41810831	ENST00000357396	intron	5	+	476	ENSG00000170956	CEACAM3	1815	protein_coding	1167	1	NM_001815.5	NM_001815	19	q13.2	7	0	294.53	555.58	0.401847	0.642391	0.530131	-0.128284	0.11226
chr19	41810898	41811171	ENST00000357396	intron	6	+	273	ENSG00000170956	CEACAM3	1815	protein_coding	1167	1	NM_001815.5	NM_001815	19	q13.2	7	1	177.98	595	0.181001	0.422451	0.299126	-0.118125	0.123325
chr19	41860290	41860774	ENST00000598742	intron	1	+	484	ENSG00000105372	RPS19	10402	protein_coding	2021	1	NM_001022.4	NM_001321484	19	q13.2	6	0	852.85	891.84	0.908944	0.988665	0.956281	-0.0473378	0.0323838
chr19	41860846	41861111	ENST00000598742	intron	2	+	265	ENSG00000105372	RPS19	10402	protein_coding	2021	1	NM_001022.4	NM_001321484	19	q13.2	6	0	1668.38	1680.96	0.982867	0.997426	0.992516	-0.00964958	0.0049102
chr19	41861213	41869030	ENST00000598742	intron	3	+	7817	ENSG00000105372	RPS19	10402	protein_coding	2021	1	NM_001022.4	NM_001321484	19	q13.2	6	0	1713.98	1775.25	0.938166	0.983263	0.965487	-0.0273202	0.0177766
chr19	41869215	41869698	ENST00000598742	intron	4	+	483	ENSG00000105372	RPS19	10402	protein_coding	2021	1	NM_001022.4	NM_001321484	19	q13.2	6	0	2112.11	2135.07	0.978594	0.995433	0.989246	-0.0106527	0.00618662
chr19	41869754	41871350	ENST00000598742	intron	5	+	1596	ENSG00000105372	RPS19	10402	protein_coding	2021	1	NM_001022.4	NM_001321484	19	q13.2	6	1	1105.91	1149.84	0.933469	0.979905	0.961795	-0.0283259	0.0181101
chr19	41877384	41878989	ENST00000221972	intron	1	+	1605	ENSG00000105369	CD79A	1698	protein_coding	1099	1	NM_001783.4	NM_001783	19	q13.2	5	0	642.45	682.04	0.889512	0.975177	0.941954	-0.0524416	0.0332237
chr19	41879290	41879534	ENST00000221972	intron	2	+	244	ENSG00000105369	CD79A	1698	protein_coding	1099	1	NM_001783.4	NM_001783	19	q13.2	5	0	544.89	593	0.856962	0.961254	0.91887	-0.0619086	0.042384
chr19	41879654	41880669	ENST00000221972	intron	3	+	1015	ENSG00000105369	CD79A	1698	protein_coding	1099	1	NM_001783.4	NM_001783	19	q13.2	5	0	438.73	471.15	0.86122	0.972127	0.93119	-0.0699694	0.0409373
chr19	41880739	41880866	ENST00000221972	intron	4	+	127	ENSG00000105369	CD79A	1698	protein_coding	1099	1	NM_001783.4	NM_001783	19	q13.2	5	1	397.84	406.65	0.898484	0.997657	0.978335	-0.0798513	0.0193219
chr19	41883290	41888063	ENST00000354532	intron	1	+	4773	ENSG00000076928	ARHGEF1	681	protein_coding	3229	1	NM_004706.4	NM_004706	19	q13.2	29	0	397.16	588.05	0.594876	0.755665	0.675385	-0.0805084	0.0802799
chr19	41888107	41888191	ENST00000354532	intron	2	+	84	ENSG00000076928	ARHGEF1	681	protein_coding	3229	1	NM_004706.4	NM_004706	19	q13.2	29	0	621.47	738.56	0.777094	0.898595	0.841462	-0.0643682	0.0571328
chr19	41888279	41888751	ENST00000354532	intron	3	+	472	ENSG00000076928	ARHGEF1	681	protein_coding	3229	1	NM_004706.4	NM_004706	19	q13.2	29	0	401.87	561.49	0.59598	0.810872	0.715721	-0.119741	0.0951509
chr19	41888866	41892024	ENST00000354532	intron	4	+	3158	ENSG00000076928	ARHGEF1	681	protein_coding	3229	1	NM_004706.4	NM_004706	19	q13.2	29	0	341.69	390.93	0.776568	0.942004	0.874044	-0.097476	0.06796
chr19	41892124	41892330	ENST00000354532	intron	5	+	206	ENSG00000076928	ARHGEF1	681	protein_coding	3229	1	NM_004706.4	NM_004706	19	q13.2	29	0	295	426.98	0.52219	0.829441	0.690899	-0.168709	0.138542
chr19	41892374	41892602	ENST00000354532	intron	6	+	228	ENSG00000076928	ARHGEF1	681	protein_coding	3229	1	NM_004706.4	NM_004706	19	q13.2	29	0	235.09	276.56	0.693695	0.947597	0.850051	-0.156355	0.0975468
chr19	41892850	41893273	ENST00000354532	intron	7	+	423	ENSG00000076928	ARHGEF1	681	protein_coding	3229	1	NM_004706.4	NM_004706	19	q13.2	29	0	511.8	547.05	0.896952	0.965607	0.935563	-0.0386111	0.0300437
chr19	41893304	41894206	ENST00000354532	intron	8	+	902	ENSG00000076928	ARHGEF1	681	protein_coding	3229	1	NM_004706.4	NM_004706	19	q13.2	29	0	560.95	587.49	0.921023	0.978737	0.954825	-0.0338016	0.0239126
chr19	41894307	41894450	ENST00000354532	intron	9	+	143	ENSG00000076928	ARHGEF1	681	protein_coding	3229	1	NM_004706.4	NM_004706	19	q13.2	29	0	586.73	607.91	0.939241	0.982394	0.965159	-0.0259186	0.0172342
chr19	41894548	41894625	ENST00000354532	intron	10	+	77	ENSG00000076928	ARHGEF1	681	protein_coding	3229	1	NM_004706.4	NM_004706	19	q13.2	29	0	369.64	428.64	0.77997	0.92466	0.862355	-0.0823853	0.0623044
chr19	41894662	41895348	ENST00000354532	intron	11	+	686	ENSG00000076928	ARHGEF1	681	protein_coding	3229	1	NM_004706.4	NM_004706	19	q13.2	29	0	371.15	447.45	0.731622	0.905656	0.829478	-0.0978564	0.0761776
chr19	41895487	41896376	ENST00000354532	intron	12	+	889	ENSG00000076928	ARHGEF1	681	protein_coding	3229	1	NM_004706.4	NM_004706	19	q13.2	29	0	343.13	428.82	0.664574	0.901376	0.800173	-0.135599	0.101204
chr19	41896483	41898441	ENST00000354532	intron	13	+	1958	ENSG00000076928	ARHGEF1	681	protein_coding	3229	1	NM_004706.4	NM_004706	19	q13.2	29	0	30.36	893.91	0.0145454	0.0615779	0.0339632	-0.0194178	0.0276148
chr19	41898588	41901886	ENST00000354532	intron	14	+	3298	ENSG00000076928	ARHGEF1	681	protein_coding	3229	1	NM_004706.4	NM_004706	19	q13.2	29	0	379.42	416.11	0.850588	0.955908	0.911826	-0.0612381	0.0440819
chr19	41902034	41902273	ENST00000354532	intron	15	+	239	ENSG00000076928	ARHGEF1	681	protein_coding	3229	1	NM_004706.4	NM_004706	19	q13.2	29	0	312.18	355.35	0.792714	0.94092	0.878514	-0.0858003	0.0624056
chr19	41902357	41902532	ENST00000354532	intron	16	+	175	ENSG00000076928	ARHGEF1	681	protein_coding	3229	1	NM_004706.4	NM_004706	19	q13.2	29	0	390.45	449.76	0.793941	0.930111	0.86813	-0.0741889	0.0619809
chr19	41902659	41902783	ENST00000354532	intron	17	+	124	ENSG00000076928	ARHGEF1	681	protein_coding	3229	1	NM_004706.4	NM_004706	19	q13.2	29	0	629.27	662.31	0.900375	0.983569	0.950114	-0.0497393	0.0334552
chr19	41902899	41903306	ENST00000354532	intron	18	+	407	ENSG00000076928	ARHGEF1	681	protein_coding	3229	1	NM_004706.4	NM_004706	19	q13.2	29	0	626.05	702.78	0.833256	0.94063	0.890819	-0.0575629	0.0498106
chr19	41903408	41903706	ENST00000354532	intron	19	+	298	ENSG00000076928	ARHGEF1	681	protein_coding	3229	1	NM_004706.4	NM_004706	19	q13.2	29	0	571.67	657.27	0.804201	0.922544	0.869764	-0.0655638	0.0527799
chr19	41903785	41904034	ENST00000354532	intron	20	+	249	ENSG00000076928	ARHGEF1	681	protein_coding	3229	1	NM_004706.4	NM_004706	19	q13.2	29	0	538.04	595.49	0.830359	0.956543	0.903525	-0.073166	0.0530178
chr19	41904111	41904215	ENST00000354532	intron	21	+	104	ENSG00000076928	ARHGEF1	681	protein_coding	3229	1	NM_004706.4	NM_004706	19	q13.2	29	0	413.47	427.47	0.931326	0.989851	0.967249	-0.0359227	0.0226016
chr19	41904384	41904948	ENST00000354532	intron	22	+	564	ENSG00000076928	ARHGEF1	681	protein_coding	3229	1	NM_004706.4	NM_004706	19	q13.2	29	0	512.53	540.64	0.896071	0.981863	0.948006	-0.0519353	0.033857
chr19	41905037	41905174	ENST00000354532	intron	23	+	137	ENSG00000076928	ARHGEF1	681	protein_coding	3229	1	NM_004706.4	NM_004706	19	q13.2	29	0	871.16	980.45	0.813228	0.944939	0.888531	-0.0753028	0.0564079
chr19	41905262	41905759	ENST00000354532	intron	24	+	497	ENSG00000076928	ARHGEF1	681	protein_coding	3229	1	NM_004706.4	NM_004706	19	q13.2	29	0	687.33	809.36	0.741424	0.928004	0.849227	-0.107802	0.0787777
chr19	41905828	41905938	ENST00000354532	intron	25	+	110	ENSG00000076928	ARHGEF1	681	protein_coding	3229	1	NM_004706.4	NM_004706	19	q13.2	29	0	645.6	673.65	0.923466	0.983207	0.958361	-0.0348955	0.0248459
chr19	41906026	41906456	ENST00000354532	intron	26	+	430	ENSG00000076928	ARHGEF1	681	protein_coding	3229	1	NM_004706.4	NM_004706	19	q13.2	29	0	266.4	465.25	0.340074	0.789454	0.572595	-0.232521	0.216858
chr19	41906621	41906702	ENST00000354532	intron	27	+	81	ENSG00000076928	ARHGEF1	681	protein_coding	3229	1	NM_004706.4	NM_004706	19	q13.2	29	0	427.84	530.36	0.610445	0.939735	0.806697	-0.196252	0.133038
chr19	41906804	41907104	ENST00000354532	intron	28	+	300	ENSG00000076928	ARHGEF1	681	protein_coding	3229	1	NM_004706.4	NM_004706	19	q13.2	29	1	510.51	674.76	0.559835	0.908946	0.75658	-0.196746	0.152366
chr19	41908677	41909059	ENST00000597630	intron	5	-	382	ENSG00000268041	ERFL	53894	protein_coding	2012	1	NM_001365103.2	NM_001365103	19	q13.2	6	1	NA	NA	NA	NA	NA	NA	NA
chr19	41909178	41909275	ENST00000597630	intron	4	-	97	ENSG00000268041	ERFL	53894	protein_coding	2012	1	NM_001365103.2	NM_001365103	19	q13.2	6	0	NA	NA	NA	NA	NA	NA	NA
chr19	41909472	41909862	ENST00000597630	intron	3	-	390	ENSG00000268041	ERFL	53894	protein_coding	2012	1	NM_001365103.2	NM_001365103	19	q13.2	6	0	NA	NA	NA	NA	NA	NA	NA
chr19	41910098	41912852	ENST00000597630	intron	2	-	2754	ENSG00000268041	ERFL	53894	protein_coding	2012	1	NM_001365103.2	NM_001365103	19	q13.2	6	0	NA	NA	NA	NA	NA	NA	NA
chr19	41912933	41928039	ENST00000597630	intron	1	-	15106	ENSG00000268041	ERFL	53894	protein_coding	2012	1	NM_001365103.2	NM_001365103	19	q13.2	6	0	NA	NA	NA	NA	NA	NA	NA
chr19	41956935	41957017	ENST00000222008	intron	4	-	82	ENSG00000105404	RABAC1	9794	protein_coding	750	1	NM_006423.3	NM_006423	19	q13.2	5	1	104.2	122.44	0.710311	0.93955	0.851029	-0.140718	0.0885213
chr19	41957120	41958285	ENST00000222008	intron	3	-	1165	ENSG00000105404	RABAC1	9794	protein_coding	750	1	NM_006423.3	NM_006423	19	q13.2	5	0	65.49	93.62	0.459152	0.867644	0.69953	-0.240378	0.168114
chr19	41958384	41958735	ENST00000222008	intron	2	-	351	ENSG00000105404	RABAC1	9794	protein_coding	750	1	NM_006423.3	NM_006423	19	q13.2	5	0	115.95	134.18	0.745224	0.942196	0.864138	-0.118914	0.0780586
chr19	41958949	41959236	ENST00000222008	intron	1	-	287	ENSG00000105404	RABAC1	9794	protein_coding	750	1	NM_006423.3	NM_006423	19	q13.2	5	0	136.73	153.64	0.804168	0.948948	0.889938	-0.0857696	0.0590106
chr19	41966966	41967248	ENST00000648268	intron	22	-	282	ENSG00000105409	ATP1A3	801	protein_coding	3551	1	NM_152296.5	NM_152296	19	q13.2	23	1	NA	NA	NA	NA	NA	NA	NA
chr19	41967341	41967661	ENST00000648268	intron	21	-	320	ENSG00000105409	ATP1A3	801	protein_coding	3551	1	NM_152296.5	NM_152296	19	q13.2	23	0	NA	NA	NA	NA	NA	NA	NA
chr19	41967764	41968784	ENST00000648268	intron	20	-	1020	ENSG00000105409	ATP1A3	801	protein_coding	3551	1	NM_152296.5	NM_152296	19	q13.2	23	0	NA	NA	NA	NA	NA	NA	NA
chr19	41968916	41969434	ENST00000648268	intron	19	-	518	ENSG00000105409	ATP1A3	801	protein_coding	3551	1	NM_152296.5	NM_152296	19	q13.2	23	0	7.02	8.04	0.399821	0.99428	0.873134	-0.473314	0.121146
chr19	41969581	41970184	ENST00000648268	intron	18	-	603	ENSG00000105409	ATP1A3	801	protein_coding	3551	1	NM_152296.5	NM_152296	19	q13.2	23	0	NA	NA	NA	NA	NA	NA	NA
chr19	41970309	41970387	ENST00000648268	intron	17	-	78	ENSG00000105409	ATP1A3	801	protein_coding	3551	1	NM_152296.5	NM_152296	19	q13.2	23	0	NA	NA	NA	NA	NA	NA	NA
chr19	41970543	41975628	ENST00000648268	intron	16	-	5085	ENSG00000105409	ATP1A3	801	protein_coding	3551	1	NM_152296.5	NM_152296	19	q13.2	23	0	10.02	11.35	0.525148	0.990578	0.882819	-0.357672	0.107759
chr19	41975798	41976415	ENST00000648268	intron	15	-	617	ENSG00000105409	ATP1A3	801	protein_coding	3551	1	NM_152296.5	NM_152296	19	q13.2	23	0	8.33	8.69	0.581086	0.997725	0.958573	-0.377487	0.0391523
chr19	41976567	41977935	ENST00000648268	intron	14	-	1368	ENSG00000105409	ATP1A3	801	protein_coding	3551	1	NM_152296.5	NM_152296	19	q13.2	23	0	7.62	8.02	0.657483	0.990511	0.950125	-0.292641	0.0403861
chr19	41978073	41978150	ENST00000648268	intron	13	-	77	ENSG00000105409	ATP1A3	801	protein_coding	3551	1	NM_152296.5	NM_152296	19	q13.2	23	0	NA	NA	NA	NA	NA	NA	NA
chr19	41978327	41978605	ENST00000648268	intron	12	-	278	ENSG00000105409	ATP1A3	801	protein_coding	3551	1	NM_152296.5	NM_152296	19	q13.2	23	0	NA	NA	NA	NA	NA	NA	NA
chr19	41978799	41981501	ENST00000648268	intron	11	-	2702	ENSG00000105409	ATP1A3	801	protein_coding	3551	1	NM_152296.5	NM_152296	19	q13.2	23	0	NA	NA	NA	NA	NA	NA	NA
chr19	41981637	41981721	ENST00000648268	intron	10	-	84	ENSG00000105409	ATP1A3	801	protein_coding	3551	1	NM_152296.5	NM_152296	19	q13.2	23	0	NA	NA	NA	NA	NA	NA	NA
chr19	41981832	41981907	ENST00000648268	intron	9	-	75	ENSG00000105409	ATP1A3	801	protein_coding	3551	1	NM_152296.5	NM_152296	19	q13.2	23	0	NA	NA	NA	NA	NA	NA	NA
chr19	41982107	41984917	ENST00000648268	intron	8	-	2810	ENSG00000105409	ATP1A3	801	protein_coding	3551	1	NM_152296.5	NM_152296	19	q13.2	23	0	NA	NA	NA	NA	NA	NA	NA
chr19	41985187	41985305	ENST00000648268	intron	7	-	118	ENSG00000105409	ATP1A3	801	protein_coding	3551	1	NM_152296.5	NM_152296	19	q13.2	23	0	NA	NA	NA	NA	NA	NA	NA
chr19	41985424	41985863	ENST00000648268	intron	6	-	439	ENSG00000105409	ATP1A3	801	protein_coding	3551	1	NM_152296.5	NM_152296	19	q13.2	23	0	NA	NA	NA	NA	NA	NA	NA
chr19	41985999	41986115	ENST00000648268	intron	5	-	116	ENSG00000105409	ATP1A3	801	protein_coding	3551	1	NM_152296.5	NM_152296	19	q13.2	23	0	NA	NA	NA	NA	NA	NA	NA
chr19	41986230	41987935	ENST00000648268	intron	4	-	1705	ENSG00000105409	ATP1A3	801	protein_coding	3551	1	NM_152296.5	NM_152296	19	q13.2	23	0	NA	NA	NA	NA	NA	NA	NA
chr19	41988140	41988317	ENST00000648268	intron	3	-	177	ENSG00000105409	ATP1A3	801	protein_coding	3551	1	NM_152296.5	NM_152296	19	q13.2	23	0	NA	NA	NA	NA	NA	NA	NA
chr19	41988378	41988475	ENST00000648268	intron	2	-	97	ENSG00000105409	ATP1A3	801	protein_coding	3551	1	NM_152296.5	NM_152296	19	q13.2	23	0	NA	NA	NA	NA	NA	NA	NA
chr19	41988563	41994070	ENST00000648268	intron	1	-	5507	ENSG00000105409	ATP1A3	801	protein_coding	3551	1	NM_152296.5	NM_152296	19	q13.2	23	0	NA	NA	NA	NA	NA	NA	NA
chr19	42076287	42078586	ENST00000359044	intron	1	+	2299	ENSG00000105732	ZNF574	26166	protein_coding	3087	1	NM_022752.6	NM_022752	19	q13.2	2	1	29.76	33.76	0.709035	0.980004	0.881517	-0.172481	0.0984877
chr19	42091592	42091866	ENST00000692977	intron	14	-	274	ENSG00000028277	POU2F2	9213	protein_coding	7057	1	NM_001394376.1	NM_001393934	19	q13.2	15	1	32.04	198.56	0.0934872	0.257706	0.161362	-0.0678746	0.096344
chr19	42091941	42092068	ENST00000692977	intron	13	-	127	ENSG00000028277	POU2F2	9213	protein_coding	7057	1	NM_001394376.1	NM_001393934	19	q13.2	15	0	28.04	133.49	0.11648	0.34264	0.210053	-0.0935734	0.132587
chr19	42092271	42093828	ENST00000692977	intron	12	-	1557	ENSG00000028277	POU2F2	9213	protein_coding	7057	1	NM_001394376.1	NM_001393934	19	q13.2	15	0	77.44	147.11	0.407448	0.65967	0.526409	-0.118961	0.133261
chr19	42093896	42095285	ENST00000692977	intron	11	-	1389	ENSG00000028277	POU2F2	9213	protein_coding	7057	1	NM_001394376.1	NM_001393934	19	q13.2	15	0	75.49	120.35	0.42202	0.803115	0.627254	-0.205234	0.175861
chr19	42095463	42095544	ENST00000692977	intron	10	-	81	ENSG00000028277	POU2F2	9213	protein_coding	7057	1	NM_001394376.1	NM_001393934	19	q13.2	15	0	105.16	115.95	0.781277	0.977348	0.906943	-0.125666	0.0704056
chr19	42095694	42095787	ENST00000692977	intron	9	-	93	ENSG00000028277	POU2F2	9213	protein_coding	7057	1	NM_001394376.1	NM_001393934	19	q13.2	15	0	77.2	90.2	0.713412	0.946647	0.855876	-0.142463	0.0907716
chr19	42095930	42096081	ENST00000692977	intron	8	-	151	ENSG00000028277	POU2F2	9213	protein_coding	7057	1	NM_001394376.1	NM_001393934	19	q13.2	15	0	52.51	75.35	0.511806	0.860793	0.696881	-0.185075	0.163912
chr19	42096244	42099526	ENST00000692977	intron	7	-	3282	ENSG00000028277	POU2F2	9213	protein_coding	7057	1	NM_001394376.1	NM_001393934	19	q13.2	15	0	54.65	157.38	0.245157	0.452767	0.347249	-0.102092	0.105518
chr19	42099619	42099715	ENST00000692977	intron	6	-	96	ENSG00000028277	POU2F2	9213	protein_coding	7057	1	NM_001394376.1	NM_001393934	19	q13.2	15	0	115.2	136.18	0.727183	0.932871	0.845939	-0.118756	0.0869321
chr19	42099822	42117249	ENST00000692977	intron	5	-	17427	ENSG00000028277	POU2F2	9213	protein_coding	7057	1	NM_001394376.1	NM_001393934	19	q13.2	15	0	122.93	213.29	0.459645	0.690021	0.576351	-0.116707	0.113669
chr19	42117433	42122125	ENST00000692977	intron	4	-	4692	ENSG00000028277	POU2F2	9213	protein_coding	7057	1	NM_001394376.1	NM_001393934	19	q13.2	15	0	17.35	190.05	0.0502238	0.147578	0.0912918	-0.041068	0.0562862
chr19	42122183	42122343	ENST00000692977	intron	3	-	160	ENSG00000028277	POU2F2	9213	protein_coding	7057	1	NM_001394376.1	NM_001393934	19	q13.2	15	0	176.36	190.04	0.838354	0.980321	0.928015	-0.0896611	0.0523058
chr19	42122379	42122510	ENST00000692977	intron	2	-	131	ENSG00000028277	POU2F2	9213	protein_coding	7057	1	NM_001394376.1	NM_001393934	19	q13.2	15	0	196.69	206.75	0.881025	0.987411	0.951342	-0.0703173	0.0360691
chr19	42122577	42132383	ENST00000692977	intron	1	-	9806	ENSG00000028277	POU2F2	9213	protein_coding	7057	1	NM_001394376.1	NM_001393934	19	q13.2	15	0	122.24	209.67	0.461835	0.691007	0.583011	-0.121176	0.107995
chr19	42220388	42224214	ENST00000301215	intron	1	+	3826	ENSG00000167625	ZNF526	29415	protein_coding	3982	1	NM_133444.3	NM_001314033	19	q13.2	3	0	29.53	38.18	0.527179	0.933469	0.773442	-0.246263	0.160027
chr19	42224306	42224386	ENST00000301215	intron	2	+	80	ENSG00000167625	ZNF526	29415	protein_coding	3982	1	NM_133444.3	NM_001314033	19	q13.2	3	1	34.71	46.69	0.499928	0.927223	0.743414	-0.243486	0.183809
chr19	42230868	42232056	ENST00000222330	intron	10	-	1188	ENSG00000105723	GSK3A	4616	protein_coding	2193	1	NM_019884.3	NM_019884	19	q13.2	11	1	274.76	333.98	0.674043	0.916755	0.822684	-0.148641	0.0940711
chr19	42232150	42232495	ENST00000222330	intron	9	-	345	ENSG00000105723	GSK3A	4616	protein_coding	2193	1	NM_019884.3	NM_019884	19	q13.2	11	0	367.2	420.45	0.746697	0.950904	0.87335	-0.126653	0.0775537
chr19	42232683	42233109	ENST00000222330	intron	8	-	426	ENSG00000105723	GSK3A	4616	protein_coding	2193	1	NM_019884.3	NM_019884	19	q13.2	11	0	212.05	280.82	0.583313	0.878348	0.75511	-0.171797	0.123238
chr19	42233206	42233285	ENST00000222330	intron	7	-	79	ENSG00000105723	GSK3A	4616	protein_coding	2193	1	NM_019884.3	NM_019884	19	q13.2	11	0	185.38	232.2	0.616338	0.920863	0.798363	-0.182025	0.122499
chr19	42233384	42234352	ENST00000222330	intron	6	-	968	ENSG00000105723	GSK3A	4616	protein_coding	2193	1	NM_019884.3	NM_019884	19	q13.2	11	0	138.58	188.16	0.535122	0.880547	0.736501	-0.201379	0.144046
chr19	42234460	42234547	ENST00000222330	intron	5	-	87	ENSG00000105723	GSK3A	4616	protein_coding	2193	1	NM_019884.3	NM_019884	19	q13.2	11	0	145.93	178.87	0.660088	0.916254	0.815844	-0.155756	0.10041
chr19	42234679	42236605	ENST00000222330	intron	4	-	1926	ENSG00000105723	GSK3A	4616	protein_coding	2193	1	NM_019884.3	NM_019884	19	q13.2	11	0	229.51	273.96	0.708499	0.926805	0.83775	-0.129251	0.0890549
chr19	42236717	42236857	ENST00000222330	intron	3	-	140	ENSG00000105723	GSK3A	4616	protein_coding	2193	1	NM_019884.3	NM_019884	19	q13.2	11	0	243.29	274.42	0.782651	0.952828	0.886561	-0.10391	0.0662675
chr19	42236942	42239954	ENST00000222330	intron	2	-	3012	ENSG00000105723	GSK3A	4616	protein_coding	2193	1	NM_019884.3	NM_019884	19	q13.2	11	0	203.16	238.56	0.730395	0.9289	0.85161	-0.121215	0.0772906
chr19	42240143	42242182	ENST00000222330	intron	1	-	2039	ENSG00000105723	GSK3A	4616	protein_coding	2193	1	NM_019884.3	NM_019884	19	q13.2	11	0	191.51	226.53	0.707249	0.929715	0.845407	-0.138158	0.084308
chr19	42249739	42249826	ENST00000222329	intron	3	-	87	ENSG00000105722	ERF	3444	protein_coding	2672	1	NM_006494.4	NM_006494	19	q13.2	4	1	105.71	137.71	0.646322	0.865565	0.767628	-0.121306	0.0979372
chr19	42249943	42250330	ENST00000222329	intron	2	-	387	ENSG00000105722	ERF	3444	protein_coding	2672	1	NM_006494.4	NM_006494	19	q13.2	4	0	81.85	135.45	0.458615	0.750027	0.604282	-0.145667	0.145745
chr19	42250566	42254977	ENST00000222329	intron	1	-	4411	ENSG00000105722	ERF	3444	protein_coding	2672	1	NM_006494.4	NM_006494	19	q13.2	4	0	64.2	99.73	0.453047	0.810086	0.643738	-0.190692	0.166347
chr19	42269382	42271773	ENST00000681038	intron	1	+	2391	ENSG00000079432	CIC	14214	protein_coding	8299	1	NM_001386298.1	NM_001304815	19	q13.2	21	0	96.58	124.78	0.62302	0.888638	0.774002	-0.150982	0.114636
chr19	42274578	42286770	ENST00000681038	intron	2	+	12192	ENSG00000079432	CIC	14214	protein_coding	8299	1	NM_001386298.1	NM_001304815	19	q13.2	21	0	54.4	140.93	0.237588	0.526573	0.386007	-0.148419	0.140566
chr19	42286921	42287005	ENST00000681038	intron	3	+	84	ENSG00000079432	CIC	14214	protein_coding	8299	1	NM_001386298.1	NM_001304815	19	q13.2	21	0	72.87	78.96	0.791498	0.985885	0.922872	-0.131374	0.0630126
chr19	42287241	42287319	ENST00000681038	intron	4	+	78	ENSG00000079432	CIC	14214	protein_coding	8299	1	NM_001386298.1	NM_001304815	19	q13.2	21	0	100.71	127.67	0.61315	0.91768	0.788831	-0.175681	0.12885
chr19	42287450	42287544	ENST00000681038	intron	5	+	94	ENSG00000079432	CIC	14214	protein_coding	8299	1	NM_001386298.1	NM_001304815	19	q13.2	21	0	105.35	114.33	0.827284	0.976693	0.921455	-0.094171	0.0552377
chr19	42287728	42287809	ENST00000681038	intron	6	+	81	ENSG00000079432	CIC	14214	protein_coding	8299	1	NM_001386298.1	NM_001304815	19	q13.2	21	0	121.71	151.95	0.666372	0.903193	0.800987	-0.134615	0.102205
chr19	42287976	42288887	ENST00000681038	intron	7	+	911	ENSG00000079432	CIC	14214	protein_coding	8299	1	NM_001386298.1	NM_001304815	19	q13.2	21	0	92.51	113.36	0.687955	0.918401	0.816073	-0.128118	0.102328
chr19	42289091	42289180	ENST00000681038	intron	8	+	89	ENSG00000079432	CIC	14214	protein_coding	8299	1	NM_001386298.1	NM_001304815	19	q13.2	21	0	100.89	114.16	0.730538	0.976344	0.88376	-0.153221	0.0925848
chr19	42289407	42289847	ENST00000681038	intron	9	+	440	ENSG00000079432	CIC	14214	protein_coding	8299	1	NM_001386298.1	NM_001304815	19	q13.2	21	0	93.56	106.38	0.75547	0.969722	0.879489	-0.124018	0.090233
chr19	42289952	42290232	ENST00000681038	intron	10	+	280	ENSG00000079432	CIC	14214	protein_coding	8299	1	NM_001386298.1	NM_001304815	19	q13.2	21	0	107.6	123.22	0.734484	0.967736	0.873235	-0.138751	0.094501
chr19	42291467	42291557	ENST00000681038	intron	11	+	90	ENSG00000079432	CIC	14214	protein_coding	8299	1	NM_001386298.1	NM_001304815	19	q13.2	21	0	103.47	128.67	0.62542	0.942528	0.80415	-0.17873	0.138378
chr19	42291746	42292085	ENST00000681038	intron	12	+	339	ENSG00000079432	CIC	14214	protein_coding	8299	1	NM_001386298.1	NM_001304815	19	q13.2	21	0	158.85	186.84	0.741192	0.940638	0.850193	-0.109	0.0904455
chr19	42292208	42292299	ENST00000681038	intron	13	+	91	ENSG00000079432	CIC	14214	protein_coding	8299	1	NM_001386298.1	NM_001304815	19	q13.2	21	0	82.16	94.13	0.688589	0.984319	0.872835	-0.184246	0.111484
chr19	42292467	42292565	ENST00000681038	intron	14	+	98	ENSG00000079432	CIC	14214	protein_coding	8299	1	NM_001386298.1	NM_001304815	19	q13.2	21	0	83.56	107.35	0.669555	0.875539	0.778388	-0.108833	0.0971501
chr19	42292860	42292955	ENST00000681038	intron	15	+	95	ENSG00000079432	CIC	14214	protein_coding	8299	1	NM_001386298.1	NM_001304815	19	q13.2	21	0	48.27	98.25	0.344481	0.645302	0.491298	-0.146817	0.154004
chr19	42293282	42293591	ENST00000681038	intron	16	+	309	ENSG00000079432	CIC	14214	protein_coding	8299	1	NM_001386298.1	NM_001304815	19	q13.2	21	0	93.4	113.16	0.700905	0.910798	0.82538	-0.124475	0.0854178
chr19	42293837	42293934	ENST00000681038	intron	17	+	97	ENSG00000079432	CIC	14214	protein_coding	8299	1	NM_001386298.1	NM_001304815	19	q13.2	21	0	66.25	120.47	0.434082	0.651655	0.549929	-0.115847	0.101726
chr19	42294090	42294172	ENST00000681038	intron	18	+	82	ENSG00000079432	CIC	14214	protein_coding	8299	1	NM_001386298.1	NM_001304815	19	q13.2	21	0	105.95	115.38	0.799531	0.982133	0.91827	-0.118739	0.0638625
chr19	42294305	42294603	ENST00000681038	intron	19	+	298	ENSG00000079432	CIC	14214	protein_coding	8299	1	NM_001386298.1	NM_001304815	19	q13.2	21	0	59.78	96.56	0.482448	0.755339	0.619097	-0.136649	0.136242
chr19	42294736	42294823	ENST00000681038	intron	20	+	87	ENSG00000079432	CIC	14214	protein_coding	8299	1	NM_001386298.1	NM_001304815	19	q13.2	21	1	118.42	135.38	0.747969	0.964243	0.874723	-0.126754	0.0895195
chr19	42297366	42299969	ENST00000262890	intron	4	-	2603	ENSG00000079462	PAFAH1B3	8576	protein_coding	1054	1	NM_002573.4	NM_001145939	19	q13.2	5	1	19.73	30.18	0.329162	0.89197	0.653744	-0.324582	0.238226
chr19	42300093	42300170	ENST00000262890	intron	3	-	77	ENSG00000079462	PAFAH1B3	8576	protein_coding	1054	1	NM_002573.4	NM_001145939	19	q13.2	5	0	28.87	37.05	0.432693	0.978776	0.779217	-0.346524	0.199559
chr19	42300288	42301949	ENST00000262890	intron	2	-	1661	ENSG00000079462	PAFAH1B3	8576	protein_coding	1054	1	NM_002573.4	NM_001145939	19	q13.2	5	0	24.04	27.51	0.648189	0.980142	0.873864	-0.225675	0.106278
chr19	42302040	42302231	ENST00000262890	intron	1	-	191	ENSG00000079462	PAFAH1B3	8576	protein_coding	1054	1	NM_002573.4	NM_001145939	19	q13.2	5	0	22.65	23.87	0.795453	0.993173	0.94889	-0.153436	0.0442836
chr19	42402076	42402606	ENST00000244289	intron	9	-	530	ENSG00000079435	LIPE	6621	protein_coding	3768	1	NM_005357.4	NM_005357	19	q13.2	10	1	NA	NA	NA	NA	NA	NA	NA
chr19	42403032	42405384	ENST00000244289	intron	8	-	2352	ENSG00000079435	LIPE	6621	protein_coding	3768	1	NM_005357.4	NM_005357	19	q13.2	10	0	NA	NA	NA	NA	NA	NA	NA
chr19	42405562	42406160	ENST00000244289	intron	7	-	598	ENSG00000079435	LIPE	6621	protein_coding	3768	1	NM_005357.4	NM_005357	19	q13.2	10	0	NA	NA	NA	NA	NA	NA	NA
chr19	42406389	42407173	ENST00000244289	intron	6	-	784	ENSG00000079435	LIPE	6621	protein_coding	3768	1	NM_005357.4	NM_005357	19	q13.2	10	0	7.98	33.15	0.0429245	0.597252	0.240724	-0.197799	0.356528
chr19	42407469	42407605	ENST00000244289	intron	5	-	136	ENSG00000079435	LIPE	6621	protein_coding	3768	1	NM_005357.4	NM_005357	19	q13.2	10	0	13.67	32.6	0.174892	0.685818	0.419325	-0.244434	0.266493
chr19	42407792	42407975	ENST00000244289	intron	4	-	183	ENSG00000079435	LIPE	6621	protein_coding	3768	1	NM_005357.4	NM_005357	19	q13.2	10	0	16.38	52.75	0.11875	0.5879	0.310521	-0.191771	0.277379
chr19	42408122	42408231	ENST00000244289	intron	3	-	109	ENSG00000079435	LIPE	6621	protein_coding	3768	1	NM_005357.4	NM_005357	19	q13.2	10	0	18.04	58.75	0.12301	0.555041	0.307064	-0.184054	0.247977
chr19	42408323	42410306	ENST00000244289	intron	2	-	1983	ENSG00000079435	LIPE	6621	protein_coding	3768	1	NM_005357.4	NM_005357	19	q13.2	10	0	17.55	64.2	0.10825	0.486251	0.273364	-0.165114	0.212886
chr19	42410843	42426266	ENST00000244289	intron	1	-	15423	ENSG00000079435	LIPE	6621	protein_coding	3768	1	NM_005357.4	NM_005357	19	q13.2	10	0	NA	NA	NA	NA	NA	NA	NA
chr19	42509229	42510888	ENST00000161559	intron	8	-	1659	ENSG00000079385	CEACAM1	1814	protein_coding	3491	1	NM_001712.5	NM_001712	19	q13.2	9	1	51.89	82.2	0.434951	0.791879	0.631265	-0.196315	0.160614
chr19	42510921	42511575	ENST00000161559	intron	7	-	654	ENSG00000079385	CEACAM1	1814	protein_coding	3491	1	NM_001712.5	NM_001712	19	q13.2	9	0	61.11	122.65	0.29984	0.687178	0.498247	-0.198407	0.188931
chr19	42511629	42512349	ENST00000161559	intron	6	-	720	ENSG00000079385	CEACAM1	1814	protein_coding	3491	1	NM_001712.5	NM_001712	19	q13.2	9	0	63.31	106.45	0.372513	0.772514	0.594739	-0.222226	0.177774
chr19	42512480	42518947	ENST00000161559	intron	5	-	6467	ENSG00000079385	CEACAM1	1814	protein_coding	3491	1	NM_001712.5	NM_001712	19	q13.2	9	0	29.44	74.98	0.194339	0.591903	0.392638	-0.198299	0.199265
chr19	42519236	42521266	ENST00000161559	intron	4	-	2030	ENSG00000079385	CEACAM1	1814	protein_coding	3491	1	NM_001712.5	NM_001712	19	q13.2	9	0	39.65	118.82	0.134801	0.53696	0.333698	-0.198897	0.203262
chr19	42521522	42521923	ENST00000161559	intron	3	-	401	ENSG00000079385	CEACAM1	1814	protein_coding	3491	1	NM_001712.5	NM_001712	19	q13.2	9	0	57.76	84.98	0.450619	0.858719	0.679689	-0.22907	0.17903
chr19	42522203	42527040	ENST00000161559	intron	2	-	4837	ENSG00000079385	CEACAM1	1814	protein_coding	3491	1	NM_001712.5	NM_001712	19	q13.2	9	0	53.62	66.65	0.61028	0.919763	0.804501	-0.194221	0.115262
chr19	42527401	42528310	ENST00000161559	intron	1	-	909	ENSG00000079385	CEACAM1	1814	protein_coding	3491	1	NM_001712.5	NM_001712	19	q13.2	9	0	82.16	94.45	0.677612	0.961597	0.869878	-0.192266	0.0917191
chr19	42581354	42583205	ENST00000244336	intron	5	-	1851	ENSG00000124469	CEACAM8	1820	protein_coding	2297	1	NM_001816.4	NM_001816	19	q13.2	6	1	14.36	23.49	0.0917784	0.920891	0.611324	-0.519546	0.309567
chr19	42583338	42588783	ENST00000244336	intron	4	-	5445	ENSG00000124469	CEACAM8	1820	protein_coding	2297	1	NM_001816.4	NM_001816	19	q13.2	6	0	NA	NA	NA	NA	NA	NA	NA
chr19	42589039	42589456	ENST00000244336	intron	3	-	417	ENSG00000124469	CEACAM8	1820	protein_coding	2297	1	NM_001816.4	NM_001816	19	q13.2	6	0	30.33	42.82	0.261189	0.947777	0.708314	-0.447125	0.239463
chr19	42589736	42593540	ENST00000244336	intron	2	-	3804	ENSG00000124469	CEACAM8	1820	protein_coding	2297	1	NM_001816.4	NM_001816	19	q13.2	6	0	25.55	29.69	0.605065	0.983637	0.860559	-0.255494	0.123078
chr19	42593901	42594764	ENST00000244336	intron	1	-	863	ENSG00000124469	CEACAM8	1820	protein_coding	2297	1	NM_001816.4	NM_001816	19	q13.2	6	0	25.18	30.33	0.451974	0.990984	0.830201	-0.378227	0.160783
chr19	43353767	43353852	ENST00000618265	intron	1	+	85	ENSG00000204936	CD177	30072	protein_coding	2195	1	NM_020406.4	NM_020406	19	q13.31	9	0	NA	NA	NA	NA	NA	NA	NA
chr19	43353994	43354206	ENST00000618265	intron	2	+	212	ENSG00000204936	CD177	30072	protein_coding	2195	1	NM_020406.4	NM_020406	19	q13.31	9	0	31.95	34.75	0.645826	0.982805	0.919424	-0.273598	0.0633804
chr19	43354393	43355660	ENST00000618265	intron	3	+	1267	ENSG00000204936	CD177	30072	protein_coding	2195	1	NM_020406.4	NM_020406	19	q13.31	9	0	25.91	29.58	0.319466	0.995628	0.87593	-0.556464	0.119698
chr19	43355784	43355991	ENST00000618265	intron	4	+	207	ENSG00000204936	CD177	30072	protein_coding	2195	1	NM_020406.4	NM_020406	19	q13.31	9	0	35.35	36.6	0.722337	0.993889	0.965847	-0.24351	0.0280424
chr19	43356109	43360264	ENST00000618265	intron	5	+	4155	ENSG00000204936	CD177	30072	protein_coding	2195	1	NM_020406.4	NM_020406	19	q13.31	9	0	25.91	28.69	0.589216	0.988482	0.903102	-0.313886	0.0853803
chr19	43360406	43361142	ENST00000618265	intron	6	+	736	ENSG00000204936	CD177	30072	protein_coding	2195	1	NM_020406.4	NM_020406	19	q13.31	9	0	52.15	55.87	0.473075	0.998696	0.933417	-0.460342	0.0652787
chr19	43361329	43361444	ENST00000618265	intron	7	+	115	ENSG00000204936	CD177	30072	protein_coding	2195	1	NM_020406.4	NM_020406	19	q13.31	9	0	32.93	34.47	0.522898	0.998631	0.955323	-0.432426	0.0433076
chr19	43361580	43362087	ENST00000618265	intron	8	+	507	ENSG00000204936	CD177	30072	protein_coding	2195	1	NM_020406.4	NM_020406	19	q13.31	9	1	40.2	42.35	0.633426	0.993028	0.949233	-0.315806	0.043795
chr19	43475545	43478046	ENST00000292140	intron	15	-	2501	ENSG00000176531	PHLDB3	30499	protein_coding	2402	1	NM_198850.4	NM_198850	19	q13.31	16	1	16.85	25.33	0.334136	0.920392	0.665219	-0.331084	0.255173
chr19	43478133	43479376	ENST00000292140	intron	14	-	1243	ENSG00000176531	PHLDB3	30499	protein_coding	2402	1	NM_198850.4	NM_198850	19	q13.31	16	0	13.85	17.75	0.427479	0.964062	0.780282	-0.352802	0.18378
chr19	43479594	43486265	ENST00000292140	intron	13	-	6671	ENSG00000176531	PHLDB3	30499	protein_coding	2402	1	NM_198850.4	NM_198850	19	q13.31	16	0	NA	NA	NA	NA	NA	NA	NA
chr19	43486323	43486608	ENST00000292140	intron	12	-	285	ENSG00000176531	PHLDB3	30499	protein_coding	2402	1	NM_198850.4	NM_198850	19	q13.31	16	0	8.82	23.73	0.100778	0.720018	0.371681	-0.270903	0.348336
chr19	43486697	43486779	ENST00000292140	intron	11	-	82	ENSG00000176531	PHLDB3	30499	protein_coding	2402	1	NM_198850.4	NM_198850	19	q13.31	16	0	10.31	21.8	0.152553	0.824049	0.472936	-0.320383	0.351113
chr19	43486871	43487023	ENST00000292140	intron	10	-	152	ENSG00000176531	PHLDB3	30499	protein_coding	2402	1	NM_198850.4	NM_198850	19	q13.31	16	0	NA	NA	NA	NA	NA	NA	NA
chr19	43487124	43494701	ENST00000292140	intron	9	-	7577	ENSG00000176531	PHLDB3	30499	protein_coding	2402	1	NM_198850.4	NM_198850	19	q13.31	16	0	NA	NA	NA	NA	NA	NA	NA
chr19	43494816	43495255	ENST00000292140	intron	8	-	439	ENSG00000176531	PHLDB3	30499	protein_coding	2402	1	NM_198850.4	NM_198850	19	q13.31	16	0	19.67	27.91	0.390902	0.934781	0.704765	-0.313863	0.230016
chr19	43495340	43495494	ENST00000292140	intron	7	-	154	ENSG00000176531	PHLDB3	30499	protein_coding	2402	1	NM_198850.4	NM_198850	19	q13.31	16	0	15.73	17.62	0.600005	0.993646	0.892736	-0.292731	0.100911
chr19	43495621	43497117	ENST00000292140	intron	6	-	1496	ENSG00000176531	PHLDB3	30499	protein_coding	2402	1	NM_198850.4	NM_198850	19	q13.31	16	0	NA	NA	NA	NA	NA	NA	NA
chr19	43497280	43497747	ENST00000292140	intron	5	-	467	ENSG00000176531	PHLDB3	30499	protein_coding	2402	1	NM_198850.4	NM_198850	19	q13.31	16	0	13.36	14.82	0.656109	0.989681	0.901484	-0.245376	0.0881963
chr19	43497877	43501733	ENST00000292140	intron	4	-	3856	ENSG00000176531	PHLDB3	30499	protein_coding	2402	1	NM_198850.4	NM_198850	19	q13.31	16	0	13.38	16.04	0.524319	0.975281	0.834165	-0.309845	0.141116
chr19	43501872	43502100	ENST00000292140	intron	3	-	228	ENSG00000176531	PHLDB3	30499	protein_coding	2402	1	NM_198850.4	NM_198850	19	q13.31	16	0	10.31	14.35	0.245031	0.973746	0.718467	-0.473436	0.255279
chr19	43502284	43503905	ENST00000292140	intron	2	-	1621	ENSG00000176531	PHLDB3	30499	protein_coding	2402	1	NM_198850.4	NM_198850	19	q13.31	16	0	11.55	13.93	0.447893	0.982839	0.829146	-0.381253	0.153693
chr19	43504133	43504588	ENST00000292140	intron	1	-	455	ENSG00000176531	PHLDB3	30499	protein_coding	2402	1	NM_198850.4	NM_198850	19	q13.31	16	0	NA	NA	NA	NA	NA	NA	NA
chr19	43533522	43533794	ENST00000314228	intron	1	+	272	ENSG00000176472	ZNF575	27606	protein_coding	1666	1	NM_174945.3	NM_174945	19	q13.31	4	0	NA	NA	NA	NA	NA	NA	NA
chr19	43533903	43534336	ENST00000314228	intron	2	+	433	ENSG00000176472	ZNF575	27606	protein_coding	1666	1	NM_174945.3	NM_174945	19	q13.31	4	0	NA	NA	NA	NA	NA	NA	NA
chr19	43534502	43535028	ENST00000314228	intron	3	+	526	ENSG00000176472	ZNF575	27606	protein_coding	1666	1	NM_174945.3	NM_174945	19	q13.31	4	1	12.38	24.55	0.191166	0.834465	0.504277	-0.313111	0.330188
chr19	43543506	43543611	ENST00000262887	intron	16	-	105	ENSG00000073050	XRCC1	12828	protein_coding	2052	1	NM_006297.3	NM_006297	19	q13.31	17	1	42.13	50.36	0.632161	0.960821	0.836577	-0.204416	0.124244
chr19	43543688	43544143	ENST00000262887	intron	15	-	455	ENSG00000073050	XRCC1	12828	protein_coding	2052	1	NM_006297.3	NM_006297	19	q13.31	17	0	51.98	56.35	0.784984	0.986203	0.922449	-0.137465	0.0637542
chr19	43544235	43545817	ENST00000262887	intron	14	-	1582	ENSG00000073050	XRCC1	12828	protein_coding	2052	1	NM_006297.3	NM_006297	19	q13.31	17	0	71.73	83.78	0.709245	0.953942	0.856171	-0.146926	0.0977709
chr19	43545958	43546051	ENST00000262887	intron	13	-	93	ENSG00000073050	XRCC1	12828	protein_coding	2052	1	NM_006297.3	NM_006297	19	q13.31	17	0	70.98	76.29	0.807915	0.989566	0.930397	-0.122482	0.0591684
chr19	43546107	43546594	ENST00000262887	intron	12	-	487	ENSG00000073050	XRCC1	12828	protein_coding	2052	1	NM_006297.3	NM_006297	19	q13.31	17	0	56.4	71.31	0.599797	0.930611	0.790913	-0.191116	0.139698
chr19	43546728	43546883	ENST00000262887	intron	11	-	155	ENSG00000073050	XRCC1	12828	protein_coding	2052	1	NM_006297.3	NM_006297	19	q13.31	17	0	57.82	91.6	0.433068	0.807974	0.631223	-0.198155	0.176751
chr19	43546978	43551570	ENST00000262887	intron	10	-	4592	ENSG00000073050	XRCC1	12828	protein_coding	2052	1	NM_006297.3	NM_006297	19	q13.31	17	0	31	49.96	0.386249	0.822251	0.620496	-0.234248	0.201754
chr19	43551688	43552016	ENST00000262887	intron	9	-	328	ENSG00000073050	XRCC1	12828	protein_coding	2052	1	NM_006297.3	NM_006297	19	q13.31	17	0	36.25	65.09	0.338064	0.758378	0.556921	-0.218858	0.201457
chr19	43552276	43552796	ENST00000262887	intron	8	-	520	ENSG00000073050	XRCC1	12828	protein_coding	2052	1	NM_006297.3	NM_006297	19	q13.31	17	0	72.16	78.4	0.795429	0.985125	0.920408	-0.124979	0.0647169
chr19	43552909	43552981	ENST00000262887	intron	7	-	72	ENSG00000073050	XRCC1	12828	protein_coding	2052	1	NM_006297.3	NM_006297	19	q13.31	17	0	63.78	96.18	0.510365	0.795113	0.663132	-0.152766	0.131982
chr19	43553092	43553400	ENST00000262887	intron	6	-	308	ENSG00000073050	XRCC1	12828	protein_coding	2052	1	NM_006297.3	NM_006297	19	q13.31	17	0	57.38	64.51	0.741868	0.969916	0.889475	-0.147607	0.0804413
chr19	43553513	43553608	ENST00000262887	intron	5	-	95	ENSG00000073050	XRCC1	12828	protein_coding	2052	1	NM_006297.3	NM_006297	19	q13.31	17	0	49.42	86.15	0.362865	0.778394	0.573651	-0.210786	0.204743
chr19	43553684	43554645	ENST00000262887	intron	4	-	961	ENSG00000073050	XRCC1	12828	protein_coding	2052	1	NM_006297.3	NM_006297	19	q13.31	17	0	74.11	87.78	0.685556	0.950453	0.84427	-0.158714	0.106183
chr19	43554805	43560909	ENST00000262887	intron	3	-	6104	ENSG00000073050	XRCC1	12828	protein_coding	2052	1	NM_006297.3	NM_006297	19	q13.31	17	0	32.42	46.84	0.458141	0.886037	0.692143	-0.234002	0.193894
chr19	43561021	43574909	ENST00000262887	intron	2	-	13888	ENSG00000073050	XRCC1	12828	protein_coding	2052	1	NM_006297.3	NM_006297	19	q13.31	17	0	45.13	67.27	0.499937	0.824926	0.670879	-0.170942	0.154047
chr19	43575003	43575407	ENST00000262887	intron	1	-	404	ENSG00000073050	XRCC1	12828	protein_coding	2052	1	NM_006297.3	NM_006297	19	q13.31	17	0	56.93	65.13	0.679781	0.982074	0.874098	-0.194317	0.107976
chr19	43593368	43594808	ENST00000422989	intron	2	-	1440	ENSG00000167378	IRGQ	24868	protein_coding	9686	1	NM_001007561.3	NM_001388309	19	q13.31	3	1	8.4	14.24	0.22977	0.900884	0.589888	-0.360118	0.310997
chr19	43595341	43595981	ENST00000422989	intron	1	-	640	ENSG00000167378	IRGQ	24868	protein_coding	9686	1	NM_001007561.3	NM_001388309	19	q13.31	3	0	NA	NA	NA	NA	NA	NA	NA
chr19	43596744	43597093	ENST00000336564	intron	1	+	349	ENSG00000124444	ZNF576	28357	protein_coding	2576	1	NM_001145347.2	NM_001145347	19	q13.31	3	0	17.53	37.49	0.214056	0.753583	0.467591	-0.253535	0.285992
chr19	43597194	43598830	ENST00000336564	intron	2	+	1636	ENSG00000124444	ZNF576	28357	protein_coding	2576	1	NM_001145347.2	NM_001145347	19	q13.31	3	1	26.42	44.24	0.391239	0.7915	0.597197	-0.205958	0.194303
chr19	43608108	43614228	ENST00000300811	intron	2	-	6120	ENSG00000131116	ZNF428	20804	protein_coding	1162	1	NM_182498.4	NM_182498	19	q13.31	3	1	46.85	67	0.502753	0.876605	0.699254	-0.1965	0.177351
chr19	43614435	43619557	ENST00000300811	intron	1	-	5122	ENSG00000131116	ZNF428	20804	protein_coding	1162	1	NM_182498.4	NM_182498	19	q13.31	3	0	32.82	44.65	0.489251	0.909943	0.73505	-0.245799	0.174892
chr19	43623440	43624113	ENST00000222374	intron	8	-	673	ENSG00000105767	CADM4	30825	protein_coding	2189	1	NM_145296.2	NM_145296	19	q13.31	9	1	NA	NA	NA	NA	NA	NA	NA
chr19	43624243	43625077	ENST00000222374	intron	7	-	834	ENSG00000105767	CADM4	30825	protein_coding	2189	1	NM_145296.2	NM_145296	19	q13.31	9	0	NA	NA	NA	NA	NA	NA	NA
chr19	43625251	43625910	ENST00000222374	intron	6	-	659	ENSG00000105767	CADM4	30825	protein_coding	2189	1	NM_145296.2	NM_145296	19	q13.31	9	0	NA	NA	NA	NA	NA	NA	NA
chr19	43626002	43626123	ENST00000222374	intron	5	-	121	ENSG00000105767	CADM4	30825	protein_coding	2189	1	NM_145296.2	NM_145296	19	q13.31	9	0	NA	NA	NA	NA	NA	NA	NA
chr19	43626289	43626783	ENST00000222374	intron	4	-	494	ENSG00000105767	CADM4	30825	protein_coding	2189	1	NM_145296.2	NM_145296	19	q13.31	9	0	8.18	11.15	0.224347	0.978904	0.733632	-0.509285	0.245272
chr19	43626919	43627165	ENST00000222374	intron	3	-	246	ENSG00000105767	CADM4	30825	protein_coding	2189	1	NM_145296.2	NM_145296	19	q13.31	9	0	NA	NA	NA	NA	NA	NA	NA
chr19	43627319	43627643	ENST00000222374	intron	2	-	324	ENSG00000105767	CADM4	30825	protein_coding	2189	1	NM_145296.2	NM_145296	19	q13.31	9	0	NA	NA	NA	NA	NA	NA	NA
chr19	43627791	43639726	ENST00000222374	intron	1	-	11935	ENSG00000105767	CADM4	30825	protein_coding	2189	1	NM_145296.2	NM_145296	19	q13.31	9	0	NA	NA	NA	NA	NA	NA	NA
chr19	43649144	43652224	ENST00000340093	intron	6	-	3080	ENSG00000011422	PLAUR	9053	protein_coding	1368	1	NM_002659.4	NM_002659	19	q13.31	7	1	230.05	403.11	0.486709	0.653217	0.570688	-0.0839787	0.0825289
chr19	43652372	43655438	ENST00000340093	intron	5	-	3066	ENSG00000011422	PLAUR	9053	protein_coding	1368	1	NM_002659.4	NM_002659	19	q13.31	7	0	165.6	229.11	0.621957	0.835893	0.722797	-0.10084	0.113096
chr19	43655574	43656478	ENST00000340093	intron	4	-	904	ENSG00000011422	PLAUR	9053	protein_coding	1368	1	NM_002659.4	NM_002659	19	q13.31	7	0	246.93	337.07	0.640147	0.830595	0.732578	-0.0924312	0.0980174
chr19	43656641	43665315	ENST00000340093	intron	3	-	8674	ENSG00000011422	PLAUR	9053	protein_coding	1368	1	NM_002659.4	NM_002659	19	q13.31	7	0	169.93	356.49	0.344129	0.62911	0.476675	-0.132547	0.152435
chr19	43665460	43667580	ENST00000340093	intron	2	-	2120	ENSG00000011422	PLAUR	9053	protein_coding	1368	1	NM_002659.4	NM_002659	19	q13.31	7	0	103.16	162.29	0.513661	0.78304	0.635652	-0.121991	0.147388
chr19	43667692	43670065	ENST00000340093	intron	1	-	2373	ENSG00000011422	PLAUR	9053	protein_coding	1368	1	NM_002659.4	NM_002659	19	q13.31	7	0	144.6	185.62	0.649193	0.885404	0.779011	-0.129818	0.106393
chr19	43731675	43732857	ENST00000270066	intron	13	-	1182	ENSG00000105771	SMG9	25763	protein_coding	5491	1	NM_019108.4	NM_019108	19	q13.31	14	1	21.33	40.64	0.257919	0.774851	0.524852	-0.266933	0.249999
chr19	43733003	43733323	ENST00000270066	intron	12	-	320	ENSG00000105771	SMG9	25763	protein_coding	5491	1	NM_019108.4	NM_019108	19	q13.31	14	0	27.13	43.96	0.405663	0.806385	0.617152	-0.211489	0.189233
chr19	43733453	43733625	ENST00000270066	intron	11	-	172	ENSG00000105771	SMG9	25763	protein_coding	5491	1	NM_019108.4	NM_019108	19	q13.31	14	0	31.24	55.87	0.299904	0.836771	0.559155	-0.259251	0.277616
chr19	43733734	43734388	ENST00000270066	intron	10	-	654	ENSG00000105771	SMG9	25763	protein_coding	5491	1	NM_019108.4	NM_019108	19	q13.31	14	0	31.96	51.18	0.442554	0.790376	0.624463	-0.181909	0.165913
chr19	43734496	43737596	ENST00000270066	intron	9	-	3100	ENSG00000105771	SMG9	25763	protein_coding	5491	1	NM_019108.4	NM_019108	19	q13.31	14	0	41.98	98.49	0.260611	0.598947	0.426236	-0.165625	0.172711
chr19	43737683	43738121	ENST00000270066	intron	8	-	438	ENSG00000105771	SMG9	25763	protein_coding	5491	1	NM_019108.4	NM_019108	19	q13.31	14	0	39.51	64.95	0.440767	0.755633	0.608314	-0.167547	0.147319
chr19	43738218	43740106	ENST00000270066	intron	7	-	1888	ENSG00000105771	SMG9	25763	protein_coding	5491	1	NM_019108.4	NM_019108	19	q13.31	14	0	63	97.87	0.494953	0.779849	0.643711	-0.148758	0.136138
chr19	43740219	43744771	ENST00000270066	intron	6	-	4552	ENSG00000105771	SMG9	25763	protein_coding	5491	1	NM_019108.4	NM_019108	19	q13.31	14	0	39.89	61.24	0.414185	0.856641	0.651372	-0.237186	0.205269
chr19	43744885	43747441	ENST00000270066	intron	5	-	2556	ENSG00000105771	SMG9	25763	protein_coding	5491	1	NM_019108.4	NM_019108	19	q13.31	14	0	30.4	57.49	0.327328	0.724922	0.528788	-0.201459	0.196134
chr19	43747540	43747632	ENST00000270066	intron	4	-	92	ENSG00000105771	SMG9	25763	protein_coding	5491	1	NM_019108.4	NM_019108	19	q13.31	14	0	36.16	52.33	0.496763	0.868882	0.690999	-0.194236	0.177882
chr19	43747898	43747977	ENST00000270066	intron	3	-	79	ENSG00000105771	SMG9	25763	protein_coding	5491	1	NM_019108.4	NM_019108	19	q13.31	14	0	51.71	71.35	0.558051	0.864081	0.724737	-0.166686	0.139344
chr19	43748053	43750591	ENST00000270066	intron	2	-	2538	ENSG00000105771	SMG9	25763	protein_coding	5491	1	NM_019108.4	NM_019108	19	q13.31	14	0	65.27	91.45	0.521172	0.865065	0.713723	-0.192551	0.151342
chr19	43750748	43754653	ENST00000270066	intron	1	-	3905	ENSG00000105771	SMG9	25763	protein_coding	5491	1	NM_019108.4	NM_019108	19	q13.31	14	0	31.35	39.89	0.574328	0.933689	0.785911	-0.211583	0.147778
chr19	43827445	43828201	ENST00000618787	intron	1	+	756	ENSG00000167637	ZNF283	13077	protein_coding	5684	1	NM_181845.2	NM_181845	19	q13.31	7	0	NA	NA	NA	NA	NA	NA	NA
chr19	43828282	43831317	ENST00000618787	intron	2	+	3035	ENSG00000167637	ZNF283	13077	protein_coding	5684	1	NM_181845.2	NM_181845	19	q13.31	7	0	9.75	17.95	0.23504	0.84652	0.543175	-0.308136	0.303344
chr19	43831382	43833504	ENST00000618787	intron	3	+	2122	ENSG00000167637	ZNF283	13077	protein_coding	5684	1	NM_181845.2	NM_181845	19	q13.31	7	0	NA	NA	NA	NA	NA	NA	NA
chr19	43833627	43835504	ENST00000618787	intron	4	+	1877	ENSG00000167637	ZNF283	13077	protein_coding	5684	1	NM_181845.2	NM_181845	19	q13.31	7	0	NA	NA	NA	NA	NA	NA	NA
chr19	43835593	43837052	ENST00000618787	intron	5	+	1459	ENSG00000167637	ZNF283	13077	protein_coding	5684	1	NM_181845.2	NM_181845	19	q13.31	7	0	18.35	25.02	0.428398	0.95007	0.733413	-0.305015	0.216657
chr19	43837180	43846938	ENST00000618787	intron	6	+	9758	ENSG00000167637	ZNF283	13077	protein_coding	5684	1	NM_181845.2	NM_181845	19	q13.31	7	1	NA	NA	NA	NA	NA	NA	NA
chr19	43874078	43880009	ENST00000587539	intron	2	-	5931	ENSG00000176222	ZNF404	19417	protein_coding	1849	1	NM_001033719.3	NM_001033719	19	q13.31	3	1	NA	NA	NA	NA	NA	NA	NA
chr19	43880137	43883955	ENST00000587539	intron	1	-	3818	ENSG00000176222	ZNF404	19417	protein_coding	1849	1	NM_001033719.3	NM_001033719	19	q13.31	3	0	NA	NA	NA	NA	NA	NA	NA
chr19	43915201	43918869	ENST00000269973	intron	9	-	3668	ENSG00000124459	ZNF45	13111	protein_coding	3926	1	NM_003425.4	NM_003425	19	q13.31	10	1	20.95	36.91	0.304428	0.824237	0.567597	-0.263169	0.25664
chr19	43918963	43919572	ENST00000269973	intron	8	-	609	ENSG00000124459	ZNF45	13111	protein_coding	3926	1	NM_003425.4	NM_003425	19	q13.31	10	0	15.27	26.47	0.355894	0.793379	0.576879	-0.220986	0.2165
chr19	43919700	43922170	ENST00000269973	intron	7	-	2470	ENSG00000124459	ZNF45	13111	protein_coding	3926	1	NM_003425.4	NM_003425	19	q13.31	10	0	17.56	36.15	0.295124	0.692013	0.485754	-0.190629	0.20626
chr19	43922218	43924237	ENST00000269973	intron	6	-	2019	ENSG00000124459	ZNF45	13111	protein_coding	3926	1	NM_003425.4	NM_003425	19	q13.31	10	0	15.6	38.42	0.18895	0.658103	0.406039	-0.217089	0.252065
chr19	43924311	43924401	ENST00000269973	intron	5	-	90	ENSG00000124459	ZNF45	13111	protein_coding	3926	1	NM_003425.4	NM_003425	19	q13.31	10	0	18.24	27.27	0.327637	0.932584	0.668867	-0.34123	0.263717
chr19	43924562	43925324	ENST00000269973	intron	4	-	762	ENSG00000124459	ZNF45	13111	protein_coding	3926	1	NM_003425.4	NM_003425	19	q13.31	10	0	23.31	34.38	0.444849	0.861205	0.67801	-0.233162	0.183195
chr19	43925459	43932603	ENST00000269973	intron	3	-	7144	ENSG00000124459	ZNF45	13111	protein_coding	3926	1	NM_003425.4	NM_003425	19	q13.31	10	0	NA	NA	NA	NA	NA	NA	NA
chr19	43932691	43934425	ENST00000269973	intron	2	-	1734	ENSG00000124459	ZNF45	13111	protein_coding	3926	1	NM_003425.4	NM_003425	19	q13.31	10	0	24.95	48.89	0.299409	0.732628	0.510329	-0.210921	0.222299
chr19	43934695	43934923	ENST00000269973	intron	1	-	228	ENSG00000124459	ZNF45	13111	protein_coding	3926	1	NM_003425.4	NM_003425	19	q13.31	10	0	NA	NA	NA	NA	NA	NA	NA
chr19	43951401	43962724	ENST00000587682	intron	1	+	11323	ENSG00000159905	ZNF221	13014	protein_coding	2382	1	NM_001297588.2	NM_001297589	19	q13.31	5	0	NA	NA	NA	NA	NA	NA	NA
chr19	43962808	43964949	ENST00000587682	intron	2	+	2141	ENSG00000159905	ZNF221	13014	protein_coding	2382	1	NM_001297588.2	NM_001297589	19	q13.31	5	0	NA	NA	NA	NA	NA	NA	NA
chr19	43965077	43965232	ENST00000587682	intron	3	+	155	ENSG00000159905	ZNF221	13014	protein_coding	2382	1	NM_001297588.2	NM_001297589	19	q13.31	5	0	NA	NA	NA	NA	NA	NA	NA
chr19	43965326	43965803	ENST00000587682	intron	4	+	477	ENSG00000159905	ZNF221	13014	protein_coding	2382	1	NM_001297588.2	NM_001297589	19	q13.31	5	1	NA	NA	NA	NA	NA	NA	NA
chr19	43984246	43988458	ENST00000270014	intron	1	+	4212	ENSG00000204920	ZNF155	12940	protein_coding	2612	1	NM_198089.3	NM_198089	19	q13.31	5	0	NA	NA	NA	NA	NA	NA	NA
chr19	43988559	43991547	ENST00000270014	intron	2	+	2988	ENSG00000204920	ZNF155	12940	protein_coding	2612	1	NM_198089.3	NM_198089	19	q13.31	5	0	NA	NA	NA	NA	NA	NA	NA
chr19	43991675	43991841	ENST00000270014	intron	3	+	166	ENSG00000204920	ZNF155	12940	protein_coding	2612	1	NM_198089.3	NM_198089	19	q13.31	5	0	10.38	16.04	0.281402	0.93493	0.647132	-0.36573	0.287798
chr19	43991935	43996092	ENST00000270014	intron	4	+	4157	ENSG00000204920	ZNF155	12940	protein_coding	2612	1	NM_198089.3	NM_198089	19	q13.31	5	1	NA	NA	NA	NA	NA	NA	NA
chr19	44003108	44007010	ENST00000429154	intron	1	+	3902	ENSG00000159882	ZNF230	13024	protein_coding	4104	1	NM_006300.4	NM_006300	19	q13.31	5	0	11.2	32.24	0.109206	0.656633	0.347395	-0.238189	0.309238
chr19	44007094	44008789	ENST00000429154	intron	2	+	1695	ENSG00000159882	ZNF230	13024	protein_coding	4104	1	NM_006300.4	NM_006300	19	q13.31	5	0	15.98	28.64	0.277973	0.837083	0.557961	-0.279988	0.279123
chr19	44008917	44009083	ENST00000429154	intron	3	+	166	ENSG00000159882	ZNF230	13024	protein_coding	4104	1	NM_006300.4	NM_006300	19	q13.31	5	0	21.6	33.62	0.364803	0.875934	0.642475	-0.277672	0.23346
chr19	44009171	44010268	ENST00000429154	intron	4	+	1097	ENSG00000159882	ZNF230	13024	protein_coding	4104	1	NM_006300.4	NM_006300	19	q13.31	5	1	25.6	41.36	0.382879	0.82472	0.618956	-0.236076	0.205765
chr19	44025479	44027022	ENST00000391960	intron	1	+	1543	ENSG00000159885	ZNF222	13015	protein_coding	1614	1	NM_001129996.2	NM_001129996	19	q13.31	4	0	NA	NA	NA	NA	NA	NA	NA
chr19	44027150	44027397	ENST00000391960	intron	2	+	247	ENSG00000159885	ZNF222	13015	protein_coding	1614	1	NM_001129996.2	NM_001129996	19	q13.31	4	0	12.02	18.51	0.310415	0.908364	0.649379	-0.338963	0.258986
chr19	44027491	44031816	ENST00000391960	intron	3	+	4325	ENSG00000159885	ZNF222	13015	protein_coding	1614	1	NM_001129996.2	NM_001129996	19	q13.31	4	1	7.33	19.53	0.102994	0.710945	0.37532	-0.272326	0.335625
chr19	44052196	44055108	ENST00000434772	intron	1	+	2912	ENSG00000178386	ZNF223	13016	protein_coding	2399	1	NM_013361.6	NM_013361	19	q13.31	5	0	NA	NA	NA	NA	NA	NA	NA
chr19	44055192	44060454	ENST00000434772	intron	2	+	5262	ENSG00000178386	ZNF223	13016	protein_coding	2399	1	NM_013361.6	NM_013361	19	q13.31	5	0	NA	NA	NA	NA	NA	NA	NA
chr19	44060582	44060748	ENST00000434772	intron	3	+	166	ENSG00000178386	ZNF223	13016	protein_coding	2399	1	NM_013361.6	NM_013361	19	q13.31	5	0	NA	NA	NA	NA	NA	NA	NA
chr19	44060842	44066063	ENST00000434772	intron	4	+	5221	ENSG00000178386	ZNF223	13016	protein_coding	2399	1	NM_013361.6	NM_013361	19	q13.31	5	1	NA	NA	NA	NA	NA	NA	NA
chr19	44072292	44076321	ENST00000421176	intron	1	+	4029	ENSG00000186026	ZNF284	13078	protein_coding	4336	1	NM_001037813.4	NM_001037813	19	q13.31	5	0	NA	NA	NA	NA	NA	NA	NA
chr19	44076405	44081014	ENST00000421176	intron	2	+	4609	ENSG00000186026	ZNF284	13078	protein_coding	4336	1	NM_001037813.4	NM_001037813	19	q13.31	5	0	11.2	14.36	0.436706	0.972661	0.779944	-0.343238	0.192716
chr19	44081142	44082012	ENST00000421176	intron	3	+	870	ENSG00000186026	ZNF284	13078	protein_coding	4336	1	NM_001037813.4	NM_001037813	19	q13.31	5	0	10.2	14.07	0.328786	0.939642	0.724947	-0.39616	0.214696
chr19	44082106	44085713	ENST00000421176	intron	4	+	3607	ENSG00000186026	ZNF284	13078	protein_coding	4336	1	NM_001037813.4	NM_001037813	19	q13.31	5	1	9.98	15.85	0.269346	0.899847	0.629653	-0.360307	0.270194
chr19	44094531	44096342	ENST00000693561	intron	1	+	1811	ENSG00000267680	ZNF224	13017	protein_coding	3993	1	NM_001321645.3	NM_001321645	19	q13.31	6	0	10.53	115.67	0.0210844	0.213372	0.0910348	-0.0699504	0.122337
chr19	44096432	44097805	ENST00000693561	intron	2	+	1373	ENSG00000267680	ZNF224	13017	protein_coding	3993	1	NM_001321645.3	NM_001321645	19	q13.31	6	0	34.71	89.2	0.270287	0.522976	0.389126	-0.118838	0.133851
chr19	44097889	44100800	ENST00000693561	intron	3	+	2911	ENSG00000267680	ZNF224	13017	protein_coding	3993	1	NM_001321645.3	NM_001321645	19	q13.31	6	0	23.91	56.31	0.229439	0.64225	0.424614	-0.195174	0.217636
chr19	44100928	44101132	ENST00000693561	intron	4	+	204	ENSG00000267680	ZNF224	13017	protein_coding	3993	1	NM_001321645.3	NM_001321645	19	q13.31	6	0	25.51	63.91	0.243328	0.586307	0.399155	-0.155828	0.187152
chr19	44101226	44106395	ENST00000693561	intron	5	+	5169	ENSG00000267680	ZNF224	13017	protein_coding	3993	1	NM_001321645.3	NM_001321645	19	q13.31	6	1	33.04	65.27	0.314465	0.691131	0.506205	-0.19174	0.184926
chr19	44113570	44115759	ENST00000262894	intron	1	+	2189	ENSG00000256294	ZNF225	13018	protein_coding	4447	1	NM_013362.4	NM_001321685	19	q13.31	5	0	NA	NA	NA	NA	NA	NA	NA
chr19	44115843	44118187	ENST00000262894	intron	2	+	2344	ENSG00000256294	ZNF225	13018	protein_coding	4447	1	NM_013362.4	NM_001321685	19	q13.31	5	0	NA	NA	NA	NA	NA	NA	NA
chr19	44118315	44118481	ENST00000262894	intron	3	+	166	ENSG00000256294	ZNF225	13018	protein_coding	4447	1	NM_013362.4	NM_001321685	19	q13.31	5	0	8.55	16.55	0.156067	0.841861	0.516616	-0.36055	0.325245
chr19	44118575	44130849	ENST00000262894	intron	4	+	12274	ENSG00000256294	ZNF225	13018	protein_coding	4447	1	NM_013362.4	NM_001321685	19	q13.31	5	1	8.98	28.91	0.104347	0.603235	0.310619	-0.206272	0.292616
chr19	44141734	44142313	ENST00000426739	intron	1	+	579	ENSG00000263002	ZNF234	13027	protein_coding	4607	1	NM_006630.3	NM_006630	19	q13.31	6	0	NA	NA	NA	NA	NA	NA	NA
chr19	44142368	44144556	ENST00000426739	intron	2	+	2188	ENSG00000263002	ZNF234	13027	protein_coding	4607	1	NM_006630.3	NM_006630	19	q13.31	6	0	25.93	37.65	0.459411	0.873765	0.688712	-0.229301	0.185053
chr19	44144648	44148770	ENST00000426739	intron	3	+	4122	ENSG00000263002	ZNF234	13027	protein_coding	4607	1	NM_006630.3	NM_006630	19	q13.31	6	0	18.2	27.2	0.389436	0.904528	0.669118	-0.279682	0.23541
chr19	44148898	44150412	ENST00000426739	intron	4	+	1514	ENSG00000263002	ZNF234	13027	protein_coding	4607	1	NM_006630.3	NM_006630	19	q13.31	6	0	8	34.07	0.0541358	0.498841	0.234811	-0.180675	0.264031
chr19	44150506	44156251	ENST00000426739	intron	5	+	5745	ENSG00000263002	ZNF234	13027	protein_coding	4607	1	NM_006630.3	NM_006630	19	q13.31	6	1	19	43.58	0.278313	0.605529	0.43598	-0.157667	0.169549
chr19	44212586	44213089	ENST00000313040	intron	1	+	503	ENSG00000131115	ZNF227	13020	protein_coding	3049	1	NM_182490.3	NM_001289166	19	q13.31	6	0	16.6	36.33	0.241787	0.69117	0.456923	-0.215136	0.234248
chr19	44213245	44217790	ENST00000313040	intron	2	+	4545	ENSG00000131115	ZNF227	13020	protein_coding	3049	1	NM_182490.3	NM_001289166	19	q13.31	6	0	28.04	62.53	0.284751	0.632102	0.448425	-0.163674	0.183677
chr19	44217853	44228445	ENST00000313040	intron	3	+	10592	ENSG00000131115	ZNF227	13020	protein_coding	3049	1	NM_182490.3	NM_001289166	19	q13.31	6	0	21.73	60.02	0.204837	0.536647	0.362046	-0.157209	0.174601
chr19	44228573	44229732	ENST00000313040	intron	4	+	1159	ENSG00000131115	ZNF227	13020	protein_coding	3049	1	NM_182490.3	NM_001289166	19	q13.31	6	0	25.56	53.45	0.328502	0.630638	0.478204	-0.149702	0.152434
chr19	44229817	44234701	ENST00000313040	intron	5	+	4884	ENSG00000131115	ZNF227	13020	protein_coding	3049	1	NM_182490.3	NM_001289166	19	q13.31	6	1	27.65	58.11	0.317597	0.647277	0.475822	-0.158225	0.171455
chr19	44388103	44392339	ENST00000614994	intron	3	-	4236	ENSG00000267508	ZNF285	13079	protein_coding	6031	1	NM_152354.6	NM_152354	19	q13.31	4	1	NA	NA	NA	NA	NA	NA	NA
chr19	44392467	44397198	ENST00000614994	intron	2	-	4731	ENSG00000267508	ZNF285	13079	protein_coding	6031	1	NM_152354.6	NM_152354	19	q13.31	4	0	NA	NA	NA	NA	NA	NA	NA
chr19	44397257	44401567	ENST00000614994	intron	1	-	4310	ENSG00000267508	ZNF285	13079	protein_coding	6031	1	NM_152354.6	NM_152354	19	q13.31	4	0	NA	NA	NA	NA	NA	NA	NA
chr19	44478147	44479282	ENST00000592529	intron	4	-	1135	ENSG00000167384	ZNF180	12970	protein_coding	4248	1	NM_001278509.3	NM_001291633	19	q13.31	5	1	19.49	24.38	0.475544	0.976146	0.799426	-0.323882	0.17672
chr19	44479410	44484360	ENST00000592529	intron	3	-	4950	ENSG00000167384	ZNF180	12970	protein_coding	4248	1	NM_001278509.3	NM_001291633	19	q13.31	5	0	15.73	44.33	0.169333	0.590485	0.354839	-0.185506	0.235646
chr19	44484436	44497283	ENST00000592529	intron	2	-	12847	ENSG00000167384	ZNF180	12970	protein_coding	4248	1	NM_001278509.3	NM_001291633	19	q13.31	5	0	11.76	34.36	0.163071	0.57458	0.342258	-0.179188	0.232322
chr19	44497378	44500274	ENST00000592529	intron	1	-	2896	ENSG00000167384	ZNF180	12970	protein_coding	4248	1	NM_001278509.3	NM_001291633	19	q13.31	5	0	NA	NA	NA	NA	NA	NA	NA
chr19	44644176	44647222	ENST00000425690	intron	1	+	3046	ENSG00000073008	PVR	9705	protein_coding	5792	1	NM_006505.5	NM_006505	19	q13.31	8	0	7.53	8.87	0.548565	0.969193	0.848929	-0.300364	0.120264
chr19	44647571	44649808	ENST00000425690	intron	2	+	2237	ENSG00000073008	PVR	9705	protein_coding	5792	1	NM_006505.5	NM_006505	19	q13.31	8	0	9.96	13.98	0.280538	0.956725	0.712446	-0.431908	0.244279
chr19	44650106	44653899	ENST00000425690	intron	3	+	3793	ENSG00000073008	PVR	9705	protein_coding	5792	1	NM_006505.5	NM_006505	19	q13.31	8	0	18.4	25.13	0.435565	0.926839	0.732193	-0.296628	0.194647
chr19	44654018	44657761	ENST00000425690	intron	4	+	3743	ENSG00000073008	PVR	9705	protein_coding	5792	1	NM_006505.5	NM_006505	19	q13.31	8	0	13.25	34.31	0.208629	0.59838	0.386185	-0.177556	0.212195
chr19	44657911	44658741	ENST00000425690	intron	5	+	830	ENSG00000073008	PVR	9705	protein_coding	5792	1	NM_006505.5	NM_006505	19	q13.31	8	0	14.67	32.24	0.225882	0.712838	0.455025	-0.229143	0.257813
chr19	44658901	44661291	ENST00000425690	intron	6	+	2390	ENSG00000073008	PVR	9705	protein_coding	5792	1	NM_006505.5	NM_006505	19	q13.31	8	0	NA	NA	NA	NA	NA	NA	NA
chr19	44661324	44661739	ENST00000425690	intron	7	+	415	ENSG00000073008	PVR	9705	protein_coding	5792	1	NM_006505.5	NM_006505	19	q13.31	8	1	16.75	26.98	0.358944	0.852039	0.62083	-0.261887	0.231209
chr19	44671987	44672595	ENST00000358777	intron	1	+	608	ENSG00000186567	CEACAM19	31951	protein_coding	2215	1	NM_001127893.3	NM_001389722	19	q13.31	8	0	NA	NA	NA	NA	NA	NA	NA
chr19	44672965	44676270	ENST00000358777	intron	2	+	3305	ENSG00000186567	CEACAM19	31951	protein_coding	2215	1	NM_001127893.3	NM_001389722	19	q13.31	8	0	NA	NA	NA	NA	NA	NA	NA
chr19	44676422	44678852	ENST00000358777	intron	3	+	2430	ENSG00000186567	CEACAM19	31951	protein_coding	2215	1	NM_001127893.3	NM_001389722	19	q13.31	8	0	NA	NA	NA	NA	NA	NA	NA
chr19	44678937	44680287	ENST00000358777	intron	4	+	1350	ENSG00000186567	CEACAM19	31951	protein_coding	2215	1	NM_001127893.3	NM_001389722	19	q13.31	8	0	NA	NA	NA	NA	NA	NA	NA
chr19	44680335	44681226	ENST00000358777	intron	5	+	891	ENSG00000186567	CEACAM19	31951	protein_coding	2215	1	NM_001127893.3	NM_001389722	19	q13.31	8	0	NA	NA	NA	NA	NA	NA	NA
chr19	44681313	44682566	ENST00000358777	intron	6	+	1253	ENSG00000186567	CEACAM19	31951	protein_coding	2215	1	NM_001127893.3	NM_001389722	19	q13.31	8	0	NA	NA	NA	NA	NA	NA	NA
chr19	44682621	44683436	ENST00000358777	intron	7	+	815	ENSG00000186567	CEACAM19	31951	protein_coding	2215	1	NM_001127893.3	NM_001389722	19	q13.31	8	1	NA	NA	NA	NA	NA	NA	NA
chr19	44749047	44751226	ENST00000164227	intron	1	+	2179	ENSG00000069399	BCL3	998	protein_coding	1877	1	NM_005178.5	NM_005178	19	q13.32	9	0	245.58	349.95	0.579227	0.815686	0.701757	-0.12253	0.113928
chr19	44751381	44756231	ENST00000164227	intron	2	+	4850	ENSG00000069399	BCL3	998	protein_coding	1877	1	NM_005178.5	NM_005178	19	q13.32	9	0	209.67	317.22	0.537716	0.76139	0.660961	-0.123245	0.100429
chr19	44756341	44757016	ENST00000164227	intron	3	+	675	ENSG00000069399	BCL3	998	protein_coding	1877	1	NM_005178.5	NM_005178	19	q13.32	9	0	164.71	211.29	0.664612	0.877523	0.779545	-0.114933	0.0979778
chr19	44757222	44757326	ENST00000164227	intron	4	+	104	ENSG00000069399	BCL3	998	protein_coding	1877	1	NM_005178.5	NM_005178	19	q13.32	9	0	182.98	206.78	0.789674	0.949854	0.884902	-0.0952274	0.0649523
chr19	44757416	44757645	ENST00000164227	intron	5	+	229	ENSG00000069399	BCL3	998	protein_coding	1877	1	NM_005178.5	NM_005178	19	q13.32	9	0	190.76	242.45	0.649016	0.892105	0.786801	-0.137785	0.105303
chr19	44757724	44758245	ENST00000164227	intron	6	+	521	ENSG00000069399	BCL3	998	protein_coding	1877	1	NM_005178.5	NM_005178	19	q13.32	9	0	140.07	202.11	0.564645	0.810801	0.693038	-0.128394	0.117763
chr19	44758414	44758723	ENST00000164227	intron	7	+	309	ENSG00000069399	BCL3	998	protein_coding	1877	1	NM_005178.5	NM_005178	19	q13.32	9	0	213.73	290.25	0.636449	0.816801	0.736365	-0.0999163	0.0804359
chr19	44758842	44759427	ENST00000164227	intron	8	+	585	ENSG00000069399	BCL3	998	protein_coding	1877	1	NM_005178.5	NM_005178	19	q13.32	9	1	275.35	322.42	0.73208	0.910718	0.85401	-0.12193	0.0567078
chr19	44809207	44811224	ENST00000270233	intron	1	+	2017	ENSG00000187244	BCAM	6722	protein_coding	2409	1	NM_005581.5	NM_005581	19	q13.32	15	0	NA	NA	NA	NA	NA	NA	NA
chr19	44811347	44812162	ENST00000270233	intron	2	+	815	ENSG00000187244	BCAM	6722	protein_coding	2409	1	NM_005581.5	NM_005581	19	q13.32	15	0	NA	NA	NA	NA	NA	NA	NA
chr19	44812392	44812477	ENST00000270233	intron	3	+	85	ENSG00000187244	BCAM	6722	protein_coding	2409	1	NM_005581.5	NM_005581	19	q13.32	15	0	NA	NA	NA	NA	NA	NA	NA
chr19	44812549	44813249	ENST00000270233	intron	4	+	700	ENSG00000187244	BCAM	6722	protein_coding	2409	1	NM_005581.5	NM_005581	19	q13.32	15	0	12.05	12.05	0.827873	0.994426	1	-0.172127	-0.005574
chr19	44813347	44813437	ENST00000270233	intron	5	+	90	ENSG00000187244	BCAM	6722	protein_coding	2409	1	NM_005581.5	NM_005581	19	q13.32	15	0	17.75	18.02	0.806481	0.995489	0.985017	-0.178536	0.0104723
chr19	44813621	44814151	ENST00000270233	intron	6	+	530	ENSG00000187244	BCAM	6722	protein_coding	2409	1	NM_005581.5	NM_005581	19	q13.32	15	0	NA	NA	NA	NA	NA	NA	NA
chr19	44814289	44814603	ENST00000270233	intron	7	+	314	ENSG00000187244	BCAM	6722	protein_coding	2409	1	NM_005581.5	NM_005581	19	q13.32	15	0	NA	NA	NA	NA	NA	NA	NA
chr19	44814761	44818521	ENST00000270233	intron	8	+	3760	ENSG00000187244	BCAM	6722	protein_coding	2409	1	NM_005581.5	NM_005581	19	q13.32	15	0	NA	NA	NA	NA	NA	NA	NA
chr19	44818638	44818740	ENST00000270233	intron	9	+	102	ENSG00000187244	BCAM	6722	protein_coding	2409	1	NM_005581.5	NM_005581	19	q13.32	15	0	13.95	14.07	0.805449	0.994838	0.991471	-0.186022	0.00336653
chr19	44818883	44819055	ENST00000270233	intron	10	+	172	ENSG00000187244	BCAM	6722	protein_coding	2409	1	NM_005581.5	NM_005581	19	q13.32	15	0	NA	NA	NA	NA	NA	NA	NA
chr19	44819193	44819345	ENST00000270233	intron	11	+	152	ENSG00000187244	BCAM	6722	protein_coding	2409	1	NM_005581.5	NM_005581	19	q13.32	15	0	NA	NA	NA	NA	NA	NA	NA
chr19	44819491	44819581	ENST00000270233	intron	12	+	90	ENSG00000187244	BCAM	6722	protein_coding	2409	1	NM_005581.5	NM_005581	19	q13.32	15	0	NA	NA	NA	NA	NA	NA	NA
chr19	44819727	44820704	ENST00000270233	intron	13	+	977	ENSG00000187244	BCAM	6722	protein_coding	2409	1	NM_005581.5	NM_005581	19	q13.32	15	0	5.16	10.09	0.0579718	0.91726	0.511397	-0.453426	0.405863
chr19	44820823	44820915	ENST00000270233	intron	14	+	92	ENSG00000187244	BCAM	6722	protein_coding	2409	1	NM_005581.5	NM_005581	19	q13.32	15	1	NA	NA	NA	NA	NA	NA	NA
chr19	44846614	44865270	ENST00000252483	intron	1	+	18656	ENSG00000130202	NECTIN2	9707	protein_coding	2690	1	NM_001042724.2	NM_001042724	19	q13.32	9	0	8.44	13.69	0.119987	0.956829	0.616508	-0.496521	0.340321
chr19	44865661	44871852	ENST00000252483	intron	2	+	6191	ENSG00000130202	NECTIN2	9707	protein_coding	2690	1	NM_001042724.2	NM_001042724	19	q13.32	9	0	14.75	16.33	0.505888	0.996238	0.903246	-0.397357	0.0929922
chr19	44872150	44873915	ENST00000252483	intron	3	+	1765	ENSG00000130202	NECTIN2	9707	protein_coding	2690	1	NM_001042724.2	NM_001042724	19	q13.32	9	0	19.33	22.44	0.578722	0.975596	0.861408	-0.282687	0.114188
chr19	44874034	44874329	ENST00000252483	intron	4	+	295	ENSG00000130202	NECTIN2	9707	protein_coding	2690	1	NM_001042724.2	NM_001042724	19	q13.32	9	0	18.47	20.07	0.644859	0.984368	0.920279	-0.27542	0.064089
chr19	44874479	44882210	ENST00000252483	intron	5	+	7731	ENSG00000130202	NECTIN2	9707	protein_coding	2690	1	NM_001042724.2	NM_001042724	19	q13.32	9	0	6.95	21.98	0.0246008	0.658765	0.316197	-0.291596	0.342569
chr19	44882365	44885936	ENST00000252483	intron	6	+	3571	ENSG00000130202	NECTIN2	9707	protein_coding	2690	1	NM_001042724.2	NM_001042724	19	q13.32	9	0	NA	NA	NA	NA	NA	NA	NA
chr19	44886001	44886132	ENST00000252483	intron	7	+	131	ENSG00000130202	NECTIN2	9707	protein_coding	2690	1	NM_001042724.2	NM_001042724	19	q13.32	9	0	NA	NA	NA	NA	NA	NA	NA
chr19	44886220	44888109	ENST00000252483	intron	8	+	1889	ENSG00000130202	NECTIN2	9707	protein_coding	2690	1	NM_001042724.2	NM_001042724	19	q13.32	9	1	NA	NA	NA	NA	NA	NA	NA
chr19	44891690	44892392	ENST00000426677	intron	1	+	702	ENSG00000130204	TOMM40	18001	protein_coding	1768	1	NM_001128917.2	NM_001128917	19	q13.32	9	0	42.05	46.98	0.730975	0.979969	0.895062	-0.164087	0.0849069
chr19	44892461	44892836	ENST00000426677	intron	2	+	375	ENSG00000130204	TOMM40	18001	protein_coding	1768	1	NM_001128917.2	NM_001128917	19	q13.32	9	0	42	59.91	0.44898	0.906359	0.701052	-0.252072	0.205307
chr19	44892930	44893779	ENST00000426677	intron	3	+	849	ENSG00000130204	TOMM40	18001	protein_coding	1768	1	NM_001128917.2	NM_001128917	19	q13.32	9	0	49.73	55.76	0.737774	0.970366	0.891858	-0.154084	0.0785082
chr19	44893882	44893960	ENST00000426677	intron	4	+	78	ENSG00000130204	TOMM40	18001	protein_coding	1768	1	NM_001128917.2	NM_001128917	19	q13.32	9	0	43.71	47.24	0.74114	0.994423	0.925275	-0.184135	0.0691483
chr19	44894067	44900729	ENST00000426677	intron	5	+	6662	ENSG00000130204	TOMM40	18001	protein_coding	1768	1	NM_001128917.2	NM_001128917	19	q13.32	9	0	45.78	64.36	0.518493	0.866364	0.711311	-0.192818	0.155052
chr19	44900853	44901027	ENST00000426677	intron	6	+	174	ENSG00000130204	TOMM40	18001	protein_coding	1768	1	NM_001128917.2	NM_001128917	19	q13.32	9	0	41.44	48.69	0.614736	0.980353	0.851099	-0.236363	0.129254
chr19	44901105	44901207	ENST00000426677	intron	7	+	102	ENSG00000130204	TOMM40	18001	protein_coding	1768	1	NM_001128917.2	NM_001128917	19	q13.32	9	0	38.04	42.16	0.697923	0.990009	0.902277	-0.204354	0.0877316
chr19	44901311	44903029	ENST00000426677	intron	8	+	1718	ENSG00000130204	TOMM40	18001	protein_coding	1768	1	NM_001128917.2	NM_001128917	19	q13.32	9	1	42.16	69.44	0.430095	0.7721	0.607143	-0.177048	0.164957
chr19	45001686	45002948	ENST00000221452	intron	1	+	1262	ENSG00000104856	RELB	9956	protein_coding	2258	1	NM_006509.4	NM_006509	19	q13.32	12	0	49.15	55.8	0.718535	0.962159	0.880824	-0.162289	0.0813347
chr19	45002997	45009813	ENST00000221452	intron	2	+	6816	ENSG00000104856	RELB	9956	protein_coding	2258	1	NM_006509.4	NM_006509	19	q13.32	12	0	0.58	45.56	0.00208802	0.045976	0.0127305	-0.0106424	0.0332455
chr19	45009823	45011935	ENST00000221452	intron	3	+	2112	ENSG00000104856	RELB	9956	protein_coding	2258	1	NM_006509.4	NM_006509	19	q13.32	12	0	36.6	89.31	0.172774	0.678565	0.409809	-0.237035	0.268756
chr19	45012277	45022052	ENST00000221452	intron	4	+	9775	ENSG00000104856	RELB	9956	protein_coding	2258	1	NM_006509.4	NM_006509	19	q13.32	12	0	34.64	71.84	0.3164	0.681779	0.482183	-0.165783	0.199596
chr19	45022211	45025328	ENST00000221452	intron	5	+	3117	ENSG00000104856	RELB	9956	protein_coding	2258	1	NM_006509.4	NM_006509	19	q13.32	12	0	75.75	113.58	0.532301	0.793367	0.666931	-0.13463	0.126436
chr19	45025421	45025605	ENST00000221452	intron	6	+	184	ENSG00000104856	RELB	9956	protein_coding	2258	1	NM_006509.4	NM_006509	19	q13.32	12	0	74.4	100.64	0.567686	0.874076	0.739269	-0.171583	0.134807
chr19	45025738	45028887	ENST00000221452	intron	7	+	3149	ENSG00000104856	RELB	9956	protein_coding	2258	1	NM_006509.4	NM_006509	19	q13.32	12	0	86.93	98.53	0.75837	0.957343	0.882269	-0.1239	0.0750734
chr19	45028993	45032533	ENST00000221452	intron	8	+	3540	ENSG00000104856	RELB	9956	protein_coding	2258	1	NM_006509.4	NM_006509	19	q13.32	12	0	67.02	94.58	0.51299	0.875798	0.708606	-0.195617	0.167192
chr19	45032750	45034243	ENST00000221452	intron	9	+	1493	ENSG00000104856	RELB	9956	protein_coding	2258	1	NM_006509.4	NM_006509	19	q13.32	12	0	69.15	86.11	0.675357	0.928215	0.803043	-0.127685	0.125173
chr19	45034313	45034450	ENST00000221452	intron	10	+	137	ENSG00000104856	RELB	9956	protein_coding	2258	1	NM_006509.4	NM_006509	19	q13.32	12	0	74.09	92.36	0.647131	0.911028	0.802187	-0.155056	0.10884
chr19	45034529	45037404	ENST00000221452	intron	11	+	2875	ENSG00000104856	RELB	9956	protein_coding	2258	1	NM_006509.4	NM_006509	19	q13.32	12	1	100.73	120.89	0.702042	0.921242	0.833237	-0.131195	0.0880054
chr19	45039109	45040183	ENST00000221455	intron	1	+	1074	ENSG00000104859	CLASRP	17731	protein_coding	2229	1	NM_007056.3	NM_007056	19	q13.32	21	0	70.69	96.6	0.601686	0.8435	0.731781	-0.130094	0.111719
chr19	45040312	45052070	ENST00000221455	intron	2	+	11758	ENSG00000104859	CLASRP	17731	protein_coding	2229	1	NM_007056.3	NM_007056	19	q13.32	21	0	97.6	152.38	0.511277	0.755655	0.640504	-0.129227	0.115151
chr19	45052169	45052790	ENST00000221455	intron	3	+	621	ENSG00000104859	CLASRP	17731	protein_coding	2229	1	NM_007056.3	NM_007056	19	q13.32	21	0	152.24	203.11	0.664736	0.822047	0.749545	-0.0848087	0.0725025
chr19	45052893	45053097	ENST00000221455	intron	4	+	204	ENSG00000104859	CLASRP	17731	protein_coding	2229	1	NM_007056.3	NM_007056	19	q13.32	21	0	78.67	157.2	0.394427	0.609259	0.500445	-0.106018	0.108814
chr19	45053178	45056449	ENST00000221455	intron	5	+	3271	ENSG00000104859	CLASRP	17731	protein_coding	2229	1	NM_007056.3	NM_007056	19	q13.32	21	0	110.16	130.47	0.7108	0.936349	0.844332	-0.133532	0.0920175
chr19	45056535	45057749	ENST00000221455	intron	6	+	1214	ENSG00000104859	CLASRP	17731	protein_coding	2229	1	NM_007056.3	NM_007056	19	q13.32	21	0	157.53	177.15	0.77114	0.961246	0.889246	-0.118106	0.0719992
chr19	45057899	45059267	ENST00000221455	intron	7	+	1368	ENSG00000104859	CLASRP	17731	protein_coding	2229	1	NM_007056.3	NM_007056	19	q13.32	21	0	119.07	194.44	0.506988	0.71152	0.612374	-0.105386	0.0991459
chr19	45059365	45060388	ENST00000221455	intron	8	+	1023	ENSG00000104859	CLASRP	17731	protein_coding	2229	1	NM_007056.3	NM_007056	19	q13.32	21	0	120.4	167.47	0.615563	0.805477	0.718935	-0.103372	0.0865427
chr19	45060468	45060553	ENST00000221455	intron	9	+	85	ENSG00000104859	CLASRP	17731	protein_coding	2229	1	NM_007056.3	NM_007056	19	q13.32	21	0	95.93	124.75	0.625745	0.884826	0.768978	-0.143232	0.115848
chr19	45060628	45062153	ENST00000221455	intron	10	+	1525	ENSG00000104859	CLASRP	17731	protein_coding	2229	1	NM_007056.3	NM_007056	19	q13.32	21	0	89.31	117.45	0.563318	0.912348	0.760409	-0.19709	0.151939
chr19	45062196	45064011	ENST00000221455	intron	11	+	1815	ENSG00000104859	CLASRP	17731	protein_coding	2229	1	NM_007056.3	NM_007056	19	q13.32	21	0	89.51	104.42	0.751503	0.932792	0.857211	-0.105709	0.0755812
chr19	45064228	45064342	ENST00000221455	intron	12	+	114	ENSG00000104859	CLASRP	17731	protein_coding	2229	1	NM_007056.3	NM_007056	19	q13.32	21	0	63.42	199.16	0.208009	0.455701	0.318437	-0.110428	0.137263
chr19	45064631	45067336	ENST00000221455	intron	13	+	2705	ENSG00000104859	CLASRP	17731	protein_coding	2229	1	NM_007056.3	NM_007056	19	q13.32	21	0	51.6	88.47	0.442069	0.728209	0.583249	-0.141179	0.14496
chr19	45067595	45068014	ENST00000221455	intron	14	+	419	ENSG00000104859	CLASRP	17731	protein_coding	2229	1	NM_007056.3	NM_007056	19	q13.32	21	0	62	67.02	0.789024	0.990901	0.925097	-0.136073	0.0658041
chr19	45068055	45068419	ENST00000221455	intron	15	+	364	ENSG00000104859	CLASRP	17731	protein_coding	2229	1	NM_007056.3	NM_007056	19	q13.32	21	0	13.67	127.05	0.048341	0.186659	0.107595	-0.0592545	0.079064
chr19	45068481	45069065	ENST00000221455	intron	16	+	584	ENSG00000104859	CLASRP	17731	protein_coding	2229	1	NM_007056.3	NM_007056	19	q13.32	21	0	82.56	96.02	0.728585	0.948405	0.859821	-0.131236	0.0885836
chr19	45069125	45069201	ENST00000221455	intron	17	+	76	ENSG00000104859	CLASRP	17731	protein_coding	2229	1	NM_007056.3	NM_007056	19	q13.32	21	0	93.04	115.95	0.663233	0.914473	0.802415	-0.139182	0.112058
chr19	45069249	45070021	ENST00000221455	intron	18	+	772	ENSG00000104859	CLASRP	17731	protein_coding	2229	1	NM_007056.3	NM_007056	19	q13.32	21	0	107.49	151.24	0.587393	0.81762	0.710725	-0.123331	0.106896
chr19	45070105	45070536	ENST00000221455	intron	19	+	431	ENSG00000104859	CLASRP	17731	protein_coding	2229	1	NM_007056.3	NM_007056	19	q13.32	21	0	100.11	120.75	0.737387	0.898863	0.829068	-0.0916815	0.0697948
chr19	45070562	45070802	ENST00000221455	intron	20	+	240	ENSG00000104859	CLASRP	17731	protein_coding	2229	1	NM_007056.3	NM_007056	19	q13.32	21	1	92.15	120.89	0.669044	0.846089	0.762263	-0.0932194	0.0838259
chr19	45072581	45075712	ENST00000303809	intron	2	-	3131	ENSG00000170684	ZNF296	15981	protein_coding	1634	1	NM_145288.3	NM_145288	19	q13.32	3	1	13.49	45.67	0.0852931	0.582588	0.29538	-0.210087	0.287208
chr19	45075863	45076075	ENST00000303809	intron	1	-	212	ENSG00000170684	ZNF296	15981	protein_coding	1634	1	NM_145288.3	NM_145288	19	q13.32	3	0	17.35	62.58	0.0860383	0.53339	0.277245	-0.191207	0.256145
chr19	45093528	45138513	ENST00000221462	intron	1	+	44985	ENSG00000104866	PPP1R37	27607	protein_coding	2946	1	NM_019121.2	NM_019121	19	q13.32	13	0	10.73	19.24	0.206624	0.879306	0.557692	-0.351068	0.321614
chr19	45138612	45140235	ENST00000221462	intron	2	+	1623	ENSG00000104866	PPP1R37	27607	protein_coding	2946	1	NM_019121.2	NM_019121	19	q13.32	13	0	14.82	18.47	0.382913	0.985828	0.802382	-0.41947	0.183445
chr19	45140282	45140505	ENST00000221462	intron	3	+	223	ENSG00000104866	PPP1R37	27607	protein_coding	2946	1	NM_019121.2	NM_019121	19	q13.32	13	0	19.49	22.64	0.560277	0.989593	0.860866	-0.300589	0.128727
chr19	45140607	45141321	ENST00000221462	intron	4	+	714	ENSG00000104866	PPP1R37	27607	protein_coding	2946	1	NM_019121.2	NM_019121	19	q13.32	13	0	33.42	42.07	0.583629	0.940652	0.79439	-0.210761	0.146262
chr19	45141442	45142060	ENST00000221462	intron	5	+	618	ENSG00000104866	PPP1R37	27607	protein_coding	2946	1	NM_019121.2	NM_019121	19	q13.32	13	0	26.4	29.78	0.664856	0.989933	0.886501	-0.221645	0.103432
chr19	45142212	45142302	ENST00000221462	intron	6	+	90	ENSG00000104866	PPP1R37	27607	protein_coding	2946	1	NM_019121.2	NM_019121	19	q13.32	13	0	19.04	34.51	0.306961	0.790525	0.551724	-0.244763	0.238801
chr19	45142459	45143520	ENST00000221462	intron	7	+	1061	ENSG00000104866	PPP1R37	27607	protein_coding	2946	1	NM_019121.2	NM_019121	19	q13.32	13	0	14.15	28.6	0.18219	0.8148	0.494755	-0.312566	0.320045
chr19	45143634	45144853	ENST00000221462	intron	8	+	1219	ENSG00000104866	PPP1R37	27607	protein_coding	2946	1	NM_019121.2	NM_019121	19	q13.32	13	0	16.16	25.31	0.33836	0.892998	0.638483	-0.300122	0.254516
chr19	45144996	45145093	ENST00000221462	intron	9	+	97	ENSG00000104866	PPP1R37	27607	protein_coding	2946	1	NM_019121.2	NM_019121	19	q13.32	13	0	12.51	17.47	0.355708	0.965524	0.716085	-0.360377	0.249439
chr19	45145261	45145352	ENST00000221462	intron	10	+	91	ENSG00000104866	PPP1R37	27607	protein_coding	2946	1	NM_019121.2	NM_019121	19	q13.32	13	0	12	31.02	0.155804	0.693165	0.386847	-0.231043	0.306318
chr19	45146050	45146389	ENST00000221462	intron	11	+	339	ENSG00000104866	PPP1R37	27607	protein_coding	2946	1	NM_019121.2	NM_019121	19	q13.32	13	0	20.55	29.49	0.357963	0.928502	0.696846	-0.338883	0.231656
chr19	45146481	45146570	ENST00000221462	intron	12	+	89	ENSG00000104866	PPP1R37	27607	protein_coding	2946	1	NM_019121.2	NM_019121	19	q13.32	13	1	20.05	28.2	0.394308	0.942182	0.710993	-0.316685	0.231189
chr19	45163224	45163915	ENST00000585934	intron	5	-	691	ENSG00000007255	TRAPPC6A	23069	protein_coding	758	1	NM_001270891.2	NM_001270891	19	q13.32	6	1	35.05	51.02	0.493202	0.83673	0.686985	-0.193784	0.149744
chr19	45164010	45164163	ENST00000585934	intron	4	-	153	ENSG00000007255	TRAPPC6A	23069	protein_coding	758	1	NM_001270891.2	NM_001270891	19	q13.32	6	0	45.16	69.56	0.464493	0.808636	0.649224	-0.18473	0.159413
chr19	45164248	45164852	ENST00000585934	intron	3	-	604	ENSG00000007255	TRAPPC6A	23069	protein_coding	758	1	NM_001270891.2	NM_001270891	19	q13.32	6	0	42	66	0.386345	0.845021	0.636364	-0.250019	0.208658
chr19	45164971	45165126	ENST00000585934	intron	2	-	155	ENSG00000007255	TRAPPC6A	23069	protein_coding	758	1	NM_001270891.2	NM_001270891	19	q13.32	6	0	38.95	58.02	0.414872	0.901018	0.67132	-0.256449	0.229697
chr19	45165195	45178134	ENST00000585934	intron	1	-	12939	ENSG00000007255	TRAPPC6A	23069	protein_coding	758	1	NM_001270891.2	NM_001270891	19	q13.32	6	0	25.98	137.76	0.0977438	0.313402	0.188589	-0.090845	0.124813
chr19	45178832	45179287	ENST00000433642	intron	1	+	455	ENSG00000189114	BLOC1S3	20914	protein_coding	2561	1	NM_212550.5	NM_212550	19	q13.32	2	1	NA	NA	NA	NA	NA	NA	NA
chr19	45251640	45258988	ENST00000262891	intron	1	+	7348	ENSG00000007047	MARK4	13538	protein_coding	5151	1	NM_001199867.2	NM_001199867	19	q13.32	17	0	23.09	49.6	0.197586	0.753266	0.465524	-0.267938	0.287741
chr19	45259190	45263112	ENST00000262891	intron	2	+	3922	ENSG00000007047	MARK4	13538	protein_coding	5151	1	NM_001199867.2	NM_001199867	19	q13.32	17	0	52.35	65.4	0.604423	0.938364	0.800459	-0.196036	0.137905
chr19	45263167	45263318	ENST00000262891	intron	3	+	151	ENSG00000007047	MARK4	13538	protein_coding	5151	1	NM_001199867.2	NM_001199867	19	q13.32	17	0	39.44	61.89	0.41672	0.836511	0.63726	-0.220539	0.199252
chr19	45263368	45264683	ENST00000262891	intron	4	+	1315	ENSG00000007047	MARK4	13538	protein_coding	5151	1	NM_001199867.2	NM_001199867	19	q13.32	17	0	36.15	52.16	0.480021	0.861565	0.69306	-0.213039	0.168505
chr19	45264750	45264839	ENST00000262891	intron	5	+	89	ENSG00000007047	MARK4	13538	protein_coding	5151	1	NM_001199867.2	NM_001199867	19	q13.32	17	0	62.02	75.02	0.632762	0.95313	0.826713	-0.193951	0.126417
chr19	45264911	45266224	ENST00000262891	intron	6	+	1313	ENSG00000007047	MARK4	13538	protein_coding	5151	1	NM_001199867.2	NM_001199867	19	q13.32	17	0	67.2	76.69	0.757989	0.952589	0.876255	-0.118266	0.0763341
chr19	45266282	45271471	ENST00000262891	intron	7	+	5189	ENSG00000007047	MARK4	13538	protein_coding	5151	1	NM_001199867.2	NM_001199867	19	q13.32	17	0	49.31	63.24	0.614928	0.899429	0.779728	-0.1648	0.119701
chr19	45271709	45277922	ENST00000262891	intron	8	+	6213	ENSG00000007047	MARK4	13538	protein_coding	5151	1	NM_001199867.2	NM_001199867	19	q13.32	17	0	47.04	61.6	0.550124	0.924726	0.763636	-0.213513	0.16109
chr19	45278043	45278515	ENST00000262891	intron	9	+	472	ENSG00000007047	MARK4	13538	protein_coding	5151	1	NM_001199867.2	NM_001199867	19	q13.32	17	0	59.02	88.42	0.483057	0.827116	0.667496	-0.184439	0.15962
chr19	45278616	45280373	ENST00000262891	intron	10	+	1757	ENSG00000007047	MARK4	13538	protein_coding	5151	1	NM_001199867.2	NM_001199867	19	q13.32	17	0	67.65	80.6	0.706459	0.933465	0.83933	-0.132871	0.0941348
chr19	45280484	45280574	ENST00000262891	intron	11	+	90	ENSG00000007047	MARK4	13538	protein_coding	5151	1	NM_001199867.2	NM_001199867	19	q13.32	17	0	47.8	57.13	0.635245	0.954925	0.836688	-0.201444	0.118237
chr19	45280735	45287446	ENST00000262891	intron	12	+	6711	ENSG00000007047	MARK4	13538	protein_coding	5151	1	NM_001199867.2	NM_001199867	19	q13.32	17	0	46.24	63.73	0.536041	0.876315	0.725561	-0.189519	0.150754
chr19	45287665	45294348	ENST00000262891	intron	13	+	6683	ENSG00000007047	MARK4	13538	protein_coding	5151	1	NM_001199867.2	NM_001199867	19	q13.32	17	0	41.49	63.67	0.470295	0.817974	0.651641	-0.181346	0.166332
chr19	45294453	45297675	ENST00000262891	intron	14	+	3222	ENSG00000007047	MARK4	13538	protein_coding	5151	1	NM_001199867.2	NM_001199867	19	q13.32	17	0	44.11	61.31	0.547156	0.86837	0.719458	-0.172303	0.148912
chr19	45297955	45299810	ENST00000262891	intron	15	+	1855	ENSG00000007047	MARK4	13538	protein_coding	5151	1	NM_001199867.2	NM_001199867	19	q13.32	17	0	23.65	39.51	0.337851	0.825283	0.598583	-0.260732	0.226701
chr19	45299856	45302373	ENST00000262891	intron	16	+	2517	ENSG00000007047	MARK4	13538	protein_coding	5151	1	NM_001199867.2	NM_001199867	19	q13.32	17	1	30.75	49.42	0.407654	0.799411	0.622218	-0.214563	0.177193
chr19	45380229	45382526	ENST00000360957	intron	12	-	2297	ENSG00000104881	PPP1R13L	18838	protein_coding	3131	1	NM_006663.4	NM_006663	19	q13.32	13	1	NA	NA	NA	NA	NA	NA	NA
chr19	45382727	45385561	ENST00000360957	intron	11	-	2834	ENSG00000104881	PPP1R13L	18838	protein_coding	3131	1	NM_006663.4	NM_006663	19	q13.32	13	0	NA	NA	NA	NA	NA	NA	NA
chr19	45385729	45385823	ENST00000360957	intron	10	-	94	ENSG00000104881	PPP1R13L	18838	protein_coding	3131	1	NM_006663.4	NM_006663	19	q13.32	13	0	NA	NA	NA	NA	NA	NA	NA
chr19	45385958	45386048	ENST00000360957	intron	9	-	90	ENSG00000104881	PPP1R13L	18838	protein_coding	3131	1	NM_006663.4	NM_006663	19	q13.32	13	0	NA	NA	NA	NA	NA	NA	NA
chr19	45386181	45391879	ENST00000360957	intron	8	-	5698	ENSG00000104881	PPP1R13L	18838	protein_coding	3131	1	NM_006663.4	NM_006663	19	q13.32	13	0	NA	NA	NA	NA	NA	NA	NA
chr19	45392341	45395435	ENST00000360957	intron	7	-	3094	ENSG00000104881	PPP1R13L	18838	protein_coding	3131	1	NM_006663.4	NM_006663	19	q13.32	13	0	NA	NA	NA	NA	NA	NA	NA
chr19	45395887	45396167	ENST00000360957	intron	6	-	280	ENSG00000104881	PPP1R13L	18838	protein_coding	3131	1	NM_006663.4	NM_006663	19	q13.32	13	0	NA	NA	NA	NA	NA	NA	NA
chr19	45396260	45396337	ENST00000360957	intron	5	-	77	ENSG00000104881	PPP1R13L	18838	protein_coding	3131	1	NM_006663.4	NM_006663	19	q13.32	13	0	NA	NA	NA	NA	NA	NA	NA
chr19	45396437	45396544	ENST00000360957	intron	4	-	107	ENSG00000104881	PPP1R13L	18838	protein_coding	3131	1	NM_006663.4	NM_006663	19	q13.32	13	0	NA	NA	NA	NA	NA	NA	NA
chr19	45397059	45398004	ENST00000360957	intron	3	-	945	ENSG00000104881	PPP1R13L	18838	protein_coding	3131	1	NM_006663.4	NM_006663	19	q13.32	13	0	NA	NA	NA	NA	NA	NA	NA
chr19	45398148	45398263	ENST00000360957	intron	2	-	115	ENSG00000104881	PPP1R13L	18838	protein_coding	3131	1	NM_006663.4	NM_006663	19	q13.32	13	0	NA	NA	NA	NA	NA	NA	NA
chr19	45398340	45404998	ENST00000360957	intron	1	-	6658	ENSG00000104881	PPP1R13L	18838	protein_coding	3131	1	NM_006663.4	NM_006663	19	q13.32	13	0	NA	NA	NA	NA	NA	NA	NA
chr19	45409726	45413676	ENST00000300853	intron	9	-	3950	ENSG00000012061	ERCC1	3433	protein_coding	3379	1	NM_001983.4	NM_001369412	19	q13.32	10	1	98.22	141.69	0.553715	0.814462	0.693203	-0.139488	0.121258
chr19	45413746	45413962	ENST00000300853	intron	8	-	216	ENSG00000012061	ERCC1	3433	protein_coding	3379	1	NM_001983.4	NM_001369412	19	q13.32	10	0	82.53	112.24	0.589669	0.851771	0.735299	-0.145631	0.116471
chr19	45414035	45414860	ENST00000300853	intron	7	-	825	ENSG00000012061	ERCC1	3433	protein_coding	3379	1	NM_001983.4	NM_001369412	19	q13.32	10	0	61.96	104.71	0.428521	0.741957	0.59173	-0.163209	0.150227
chr19	45414961	45416820	ENST00000300853	intron	6	-	1859	ENSG00000012061	ERCC1	3433	protein_coding	3379	1	NM_001983.4	NM_001369412	19	q13.32	10	0	72.64	101.42	0.54706	0.853994	0.71623	-0.16917	0.137765
chr19	45416898	45419097	ENST00000300853	intron	5	-	2199	ENSG00000012061	ERCC1	3433	protein_coding	3379	1	NM_001983.4	NM_001369412	19	q13.32	10	0	70.02	84.53	0.621561	0.954467	0.828345	-0.206784	0.126122
chr19	45419198	45420323	ENST00000300853	intron	4	-	1125	ENSG00000012061	ERCC1	3433	protein_coding	3379	1	NM_001983.4	NM_001369412	19	q13.32	10	0	75.02	87.13	0.697208	0.956163	0.861012	-0.163804	0.0951509
chr19	45420428	45421177	ENST00000300853	intron	3	-	749	ENSG00000012061	ERCC1	3433	protein_coding	3379	1	NM_001983.4	NM_001369412	19	q13.32	10	0	72.29	78.38	0.764256	0.990246	0.922302	-0.158046	0.0679443
chr19	45421394	45423269	ENST00000300853	intron	2	-	1875	ENSG00000012061	ERCC1	3433	protein_coding	3379	1	NM_001983.4	NM_001369412	19	q13.32	10	0	104.98	118.8	0.704131	0.980336	0.88367	-0.179539	0.0966663
chr19	45423382	45423780	ENST00000300853	intron	1	-	398	ENSG00000012061	ERCC1	3433	protein_coding	3379	1	NM_001983.4	NM_001369412	19	q13.32	10	0	30.75	81.16	0.213114	0.55127	0.378881	-0.165768	0.172389
chr19	45468713	45470628	ENST00000353609	intron	1	+	1915	ENSG00000125740	FOSB	3797	protein_coding	3775	1	NM_006732.3	NM_006732	19	q13.32	4	0	17.85	43.6	0.0460448	0.842127	0.409404	-0.363359	0.432723
chr19	45470950	45471193	ENST00000353609	intron	2	+	243	ENSG00000125740	FOSB	3797	protein_coding	3775	1	NM_006732.3	NM_006732	19	q13.32	4	0	24.87	34.13	0.14602	0.983313	0.728684	-0.582664	0.254629
chr19	45471302	45472550	ENST00000353609	intron	3	+	1248	ENSG00000125740	FOSB	3797	protein_coding	3775	1	NM_006732.3	NM_006732	19	q13.32	4	1	NA	NA	NA	NA	NA	NA	NA
chr19	45485790	45486054	ENST00000245923	intron	10	-	264	ENSG00000125744	RTN2	10468	protein_coding	2274	1	NM_005619.5	NM_005619	19	q13.32	11	1	23.87	27.2	0.605386	0.990355	0.877574	-0.272187	0.112782
chr19	45486114	45488470	ENST00000245923	intron	9	-	2356	ENSG00000125744	RTN2	10468	protein_coding	2274	1	NM_005619.5	NM_005619	19	q13.32	11	0	18.64	23.8	0.464923	0.975281	0.783193	-0.318271	0.192088
chr19	45488518	45488636	ENST00000245923	intron	8	-	118	ENSG00000125744	RTN2	10468	protein_coding	2274	1	NM_005619.5	NM_005619	19	q13.32	11	0	11.98	18.95	0.245635	0.937619	0.63219	-0.386555	0.305429
chr19	45488707	45488847	ENST00000245923	intron	7	-	140	ENSG00000125744	RTN2	10468	protein_coding	2274	1	NM_005619.5	NM_005619	19	q13.32	11	0	14.75	20.8	0.262227	0.982867	0.709135	-0.446908	0.273732
chr19	45488987	45489345	ENST00000245923	intron	6	-	358	ENSG00000125744	RTN2	10468	protein_coding	2274	1	NM_005619.5	NM_005619	19	q13.32	11	0	12.07	19.69	0.229494	0.959871	0.613002	-0.383508	0.34687
chr19	45489554	45493159	ENST00000245923	intron	5	-	3605	ENSG00000125744	RTN2	10468	protein_coding	2274	1	NM_005619.5	NM_005619	19	q13.32	11	0	5.25	13.69	0.0418236	0.873621	0.383492	-0.341668	0.49013
chr19	45493379	45494165	ENST00000245923	intron	4	-	786	ENSG00000125744	RTN2	10468	protein_coding	2274	1	NM_005619.5	NM_005619	19	q13.32	11	0	NA	NA	NA	NA	NA	NA	NA
chr19	45494421	45494525	ENST00000245923	intron	3	-	104	ENSG00000125744	RTN2	10468	protein_coding	2274	1	NM_005619.5	NM_005619	19	q13.32	11	0	15.24	19.47	0.359472	0.989503	0.782743	-0.42327	0.206761
chr19	45495006	45495094	ENST00000245923	intron	2	-	88	ENSG00000125744	RTN2	10468	protein_coding	2274	1	NM_005619.5	NM_005619	19	q13.32	11	0	7.82	10.62	0.233723	0.995437	0.736347	-0.502624	0.25909
chr19	45495140	45496791	ENST00000245923	intron	1	-	1651	ENSG00000125744	RTN2	10468	protein_coding	2274	1	NM_005619.5	NM_005619	19	q13.32	11	0	4.25	15.16	0.0239792	0.68642	0.280343	-0.256364	0.406077
chr19	45499412	45499948	ENST00000451287	intron	1	+	536	ENSG00000213889	PPM1N	26845	protein_coding	1751	1	NM_001080401.2	NM_001080401	19	q13.32	5	0	NA	NA	NA	NA	NA	NA	NA
chr19	45500067	45500455	ENST00000451287	intron	2	+	388	ENSG00000213889	PPM1N	26845	protein_coding	1751	1	NM_001080401.2	NM_001080401	19	q13.32	5	0	4.27	16.05	0.0239395	0.69153	0.266044	-0.242104	0.425487
chr19	45500562	45500649	ENST00000451287	intron	3	+	87	ENSG00000213889	PPM1N	26845	protein_coding	1751	1	NM_001080401.2	NM_001080401	19	q13.32	5	0	NA	NA	NA	NA	NA	NA	NA
chr19	45500711	45502016	ENST00000451287	intron	4	+	1305	ENSG00000213889	PPM1N	26845	protein_coding	1751	1	NM_001080401.2	NM_001080401	19	q13.32	5	1	NA	NA	NA	NA	NA	NA	NA
chr19	45507777	45517662	ENST00000245932	intron	1	+	9885	ENSG00000125753	VASP	12652	protein_coding	2242	1	NM_003370.4	NM_003370	19	q13.32	13	0	663.71	868.33	0.697323	0.820486	0.764352	-0.067029	0.0561335
chr19	45517835	45517928	ENST00000245932	intron	2	+	93	ENSG00000125753	VASP	12652	protein_coding	2242	1	NM_003370.4	NM_003370	19	q13.32	13	0	781.87	901.45	0.784424	0.925335	0.867347	-0.0829235	0.0579881
chr19	45518095	45521321	ENST00000245932	intron	3	+	3226	ENSG00000125753	VASP	12652	protein_coding	2242	1	NM_003370.4	NM_003370	19	q13.32	13	0	735.35	949.58	0.67688	0.85257	0.774395	-0.0975153	0.0781753
chr19	45521407	45522167	ENST00000245932	intron	4	+	760	ENSG00000125753	VASP	12652	protein_coding	2242	1	NM_003370.4	NM_003370	19	q13.32	13	0	721.4	823.02	0.809687	0.927327	0.876528	-0.0668407	0.0507994
chr19	45522218	45522339	ENST00000245932	intron	5	+	121	ENSG00000125753	VASP	12652	protein_coding	2242	1	NM_003370.4	NM_003370	19	q13.32	13	0	623.73	704.02	0.813275	0.941257	0.885955	-0.0726802	0.0553017
chr19	45522582	45522717	ENST00000245932	intron	6	+	135	ENSG00000125753	VASP	12652	protein_coding	2242	1	NM_003370.4	NM_003370	19	q13.32	13	0	727.69	932.96	0.727271	0.829931	0.77998	-0.0527088	0.0499509
chr19	45522819	45523643	ENST00000245932	intron	7	+	824	ENSG00000125753	VASP	12652	protein_coding	2242	1	NM_003370.4	NM_003370	19	q13.32	13	0	921.73	1042.15	0.767683	0.970603	0.88445	-0.116768	0.0861525
chr19	45523696	45523840	ENST00000245932	intron	8	+	144	ENSG00000125753	VASP	12652	protein_coding	2242	1	NM_003370.4	NM_003370	19	q13.32	13	0	1207.6	1445.98	0.761793	0.895749	0.835143	-0.0733499	0.0606063
chr19	45523878	45524096	ENST00000245932	intron	9	+	218	ENSG00000125753	VASP	12652	protein_coding	2242	1	NM_003370.4	NM_003370	19	q13.32	13	0	1441.36	1625	0.835121	0.927962	0.886991	-0.0518694	0.0409712
chr19	45524143	45524569	ENST00000245932	intron	10	+	426	ENSG00000125753	VASP	12652	protein_coding	2242	1	NM_003370.4	NM_003370	19	q13.32	13	0	1439.73	1561.27	0.873999	0.956168	0.922153	-0.0481542	0.0340144
chr19	45524661	45525945	ENST00000245932	intron	11	+	1284	ENSG00000125753	VASP	12652	protein_coding	2242	1	NM_003370.4	NM_003370	19	q13.32	13	0	1147.69	1283.04	0.833745	0.943686	0.894508	-0.0607637	0.0491774
chr19	45526004	45526139	ENST00000245932	intron	12	+	135	ENSG00000125753	VASP	12652	protein_coding	2242	1	NM_003370.4	NM_003370	19	q13.32	13	1	1088.4	1137.45	0.932233	0.974717	0.956877	-0.0246438	0.0178398
chr19	45553912	45584622	ENST00000263275	intron	1	-	30710	ENSG00000125741	OPA3	8142	protein_coding	7811	1	NM_025136.4	NM_025136	19	q13.32	2	1	15.29	36.4	0.195361	0.678959	0.420055	-0.224694	0.258904
chr19	45668299	45669476	ENST00000590918	intron	1	+	1177	ENSG00000010310	GIPR	4271	protein_coding	3310	1	NM_000164.4	NM_000164	19	q13.32	14	0	NA	NA	NA	NA	NA	NA	NA
chr19	45669593	45670634	ENST00000590918	intron	2	+	1041	ENSG00000010310	GIPR	4271	protein_coding	3310	1	NM_000164.4	NM_000164	19	q13.32	14	0	NA	NA	NA	NA	NA	NA	NA
chr19	45670735	45671284	ENST00000590918	intron	3	+	549	ENSG00000010310	GIPR	4271	protein_coding	3310	1	NM_000164.4	NM_000164	19	q13.32	14	0	NA	NA	NA	NA	NA	NA	NA
chr19	45671393	45672850	ENST00000590918	intron	4	+	1457	ENSG00000010310	GIPR	4271	protein_coding	3310	1	NM_000164.4	NM_000164	19	q13.32	14	0	NA	NA	NA	NA	NA	NA	NA
chr19	45672955	45674073	ENST00000590918	intron	5	+	1118	ENSG00000010310	GIPR	4271	protein_coding	3310	1	NM_000164.4	NM_000164	19	q13.32	14	0	4.8	9.47	0.104531	0.918804	0.506864	-0.402333	0.41194
chr19	45674178	45674681	ENST00000590918	intron	6	+	503	ENSG00000010310	GIPR	4271	protein_coding	3310	1	NM_000164.4	NM_000164	19	q13.32	14	0	6.76	11.75	0.182559	0.891456	0.575319	-0.39276	0.316137
chr19	45674827	45676948	ENST00000590918	intron	7	+	2121	ENSG00000010310	GIPR	4271	protein_coding	3310	1	NM_000164.4	NM_000164	19	q13.32	14	0	NA	NA	NA	NA	NA	NA	NA
chr19	45677109	45677322	ENST00000590918	intron	8	+	213	ENSG00000010310	GIPR	4271	protein_coding	3310	1	NM_000164.4	NM_000164	19	q13.32	14	0	NA	NA	NA	NA	NA	NA	NA
chr19	45677384	45677709	ENST00000590918	intron	9	+	325	ENSG00000010310	GIPR	4271	protein_coding	3310	1	NM_000164.4	NM_000164	19	q13.32	14	0	NA	NA	NA	NA	NA	NA	NA
chr19	45677780	45677905	ENST00000590918	intron	10	+	125	ENSG00000010310	GIPR	4271	protein_coding	3310	1	NM_000164.4	NM_000164	19	q13.32	14	0	NA	NA	NA	NA	NA	NA	NA
chr19	45677995	45678087	ENST00000590918	intron	11	+	92	ENSG00000010310	GIPR	4271	protein_coding	3310	1	NM_000164.4	NM_000164	19	q13.32	14	0	NA	NA	NA	NA	NA	NA	NA
chr19	45678227	45681603	ENST00000590918	intron	12	+	3376	ENSG00000010310	GIPR	4271	protein_coding	3310	1	NM_000164.4	NM_000164	19	q13.32	14	0	NA	NA	NA	NA	NA	NA	NA
chr19	45681646	45681728	ENST00000590918	intron	13	+	82	ENSG00000010310	GIPR	4271	protein_coding	3310	1	NM_000164.4	NM_000164	19	q13.32	14	1	NA	NA	NA	NA	NA	NA	NA
chr19	45687728	45688386	ENST00000342669	intron	2	-	658	ENSG00000125743	SNRPD2	11159	protein_coding	515	1	NM_001384647.1	NM_001384647	19	q13.32	3	1	125.13	131.51	0.829062	0.992979	0.951487	-0.122425	0.041492
chr19	45688567	45691886	ENST00000342669	intron	1	-	3319	ENSG00000125743	SNRPD2	11159	protein_coding	515	1	NM_001384647.1	NM_001384647	19	q13.32	3	0	115.93	129.05	0.748924	0.967095	0.898334	-0.14941	0.0687611
chr19	45692911	45693412	ENST00000012049	intron	1	+	501	ENSG00000011478	QPCTL	25952	protein_coding	2125	1	NM_017659.4	NM_017659	19	q13.32	7	0	NA	NA	NA	NA	NA	NA	NA
chr19	45693557	45695436	ENST00000012049	intron	2	+	1879	ENSG00000011478	QPCTL	25952	protein_coding	2125	1	NM_017659.4	NM_017659	19	q13.32	7	0	NA	NA	NA	NA	NA	NA	NA
chr19	45695719	45698546	ENST00000012049	intron	3	+	2827	ENSG00000011478	QPCTL	25952	protein_coding	2125	1	NM_017659.4	NM_017659	19	q13.32	7	0	NA	NA	NA	NA	NA	NA	NA
chr19	45698700	45698800	ENST00000012049	intron	4	+	100	ENSG00000011478	QPCTL	25952	protein_coding	2125	1	NM_017659.4	NM_017659	19	q13.32	7	0	11.2	20.07	0.261085	0.833452	0.558047	-0.296962	0.275405
chr19	45698901	45701797	ENST00000012049	intron	5	+	2896	ENSG00000011478	QPCTL	25952	protein_coding	2125	1	NM_017659.4	NM_017659	19	q13.32	7	0	10.42	18.47	0.222057	0.869709	0.564158	-0.342101	0.305551
chr19	45701915	45702903	ENST00000012049	intron	6	+	988	ENSG00000011478	QPCTL	25952	protein_coding	2125	1	NM_017659.4	NM_017659	19	q13.32	7	1	14.47	21.53	0.302601	0.922669	0.672085	-0.369484	0.250583
chr19	45713574	45730848	ENST00000317683	intron	1	-	17274	ENSG00000177051	FBXO46	25069	protein_coding	2993	1	NM_001080469.2	NM_001329633	19	q13.32	2	1	29.42	105.4	0.165052	0.425701	0.279127	-0.114075	0.146574
chr19	45770641	45770970	ENST00000291270	intron	14	-	329	ENSG00000104936	DMPK	2933	protein_coding	2799	1	NM_004409.5	NM_001081563	19	q13.32	15	1	NA	NA	NA	NA	NA	NA	NA
chr19	45771061	45771349	ENST00000291270	intron	13	-	288	ENSG00000104936	DMPK	2933	protein_coding	2799	1	NM_004409.5	NM_001081563	19	q13.32	15	0	NA	NA	NA	NA	NA	NA	NA
chr19	45771397	45771567	ENST00000291270	intron	12	-	170	ENSG00000104936	DMPK	2933	protein_coding	2799	1	NM_004409.5	NM_001081563	19	q13.32	15	0	12.29	23.44	0.232412	0.827789	0.524317	-0.291906	0.303471
chr19	45771666	45771770	ENST00000291270	intron	11	-	104	ENSG00000104936	DMPK	2933	protein_coding	2799	1	NM_004409.5	NM_001081563	19	q13.32	15	0	15.93	17.87	0.640559	0.991937	0.891438	-0.250879	0.100498
chr19	45771929	45772640	ENST00000291270	intron	10	-	711	ENSG00000104936	DMPK	2933	protein_coding	2799	1	NM_004409.5	NM_001081563	19	q13.32	15	0	13.33	19.96	0.29201	0.946935	0.667836	-0.375825	0.279099
chr19	45772753	45774948	ENST00000291270	intron	9	-	2195	ENSG00000104936	DMPK	2933	protein_coding	2799	1	NM_004409.5	NM_001081563	19	q13.32	15	0	13.55	16.75	0.422747	0.980523	0.808955	-0.386209	0.171568
chr19	45775035	45777326	ENST00000291270	intron	8	-	2291	ENSG00000104936	DMPK	2933	protein_coding	2799	1	NM_004409.5	NM_001081563	19	q13.32	15	0	NA	NA	NA	NA	NA	NA	NA
chr19	45777591	45777666	ENST00000291270	intron	7	-	75	ENSG00000104936	DMPK	2933	protein_coding	2799	1	NM_004409.5	NM_001081563	19	q13.32	15	0	13.09	17.44	0.339982	0.973628	0.750573	-0.410591	0.223055
chr19	45777874	45778126	ENST00000291270	intron	6	-	252	ENSG00000104936	DMPK	2933	protein_coding	2799	1	NM_004409.5	NM_001081563	19	q13.32	15	0	13.31	23.44	0.274588	0.838282	0.567833	-0.293244	0.270449
chr19	45778221	45778492	ENST00000291270	intron	5	-	271	ENSG00000104936	DMPK	2933	protein_coding	2799	1	NM_004409.5	NM_001081563	19	q13.32	15	0	14.05	16.75	0.441335	0.995354	0.838806	-0.397471	0.156548
chr19	45778642	45779263	ENST00000291270	intron	4	-	621	ENSG00000104936	DMPK	2933	protein_coding	2799	1	NM_004409.5	NM_001081563	19	q13.32	15	0	12.2	25.64	0.18508	0.778453	0.475819	-0.290739	0.302634
chr19	45779360	45779438	ENST00000291270	intron	3	-	78	ENSG00000104936	DMPK	2933	protein_coding	2799	1	NM_004409.5	NM_001081563	19	q13.32	15	0	21.47	24.73	0.586975	0.99298	0.868176	-0.281201	0.124803
chr19	45779523	45779777	ENST00000291270	intron	2	-	254	ENSG00000104936	DMPK	2933	protein_coding	2799	1	NM_004409.5	NM_001081563	19	q13.32	15	0	28.24	29.91	0.784313	0.995942	0.944166	-0.159853	0.0517763
chr19	45779870	45782192	ENST00000291270	intron	1	-	2322	ENSG00000104936	DMPK	2933	protein_coding	2799	1	NM_004409.5	NM_001081563	19	q13.32	15	0	4.67	30.82	0.0157726	0.453632	0.151525	-0.135752	0.302107
chr19	45784291	45784640	ENST00000270223	intron	4	-	349	ENSG00000185800	DMWD	2936	protein_coding	3410	1	NM_004943.2	NM_004943	19	q13.32	5	1	11.36	70.69	0.0565829	0.327533	0.160702	-0.104119	0.166831
chr19	45784716	45785593	ENST00000270223	intron	3	-	877	ENSG00000185800	DMWD	2936	protein_coding	3410	1	NM_004943.2	NM_004943	19	q13.32	5	0	10.71	61.6	0.0673685	0.347355	0.173864	-0.106495	0.173492
chr19	45786872	45790904	ENST00000270223	intron	2	-	4032	ENSG00000185800	DMWD	2936	protein_coding	3410	1	NM_004943.2	NM_004943	19	q13.32	5	0	26.15	56.47	0.269952	0.670584	0.463078	-0.193126	0.207506
chr19	45791088	45792315	ENST00000270223	intron	1	-	1227	ENSG00000185800	DMWD	2936	protein_coding	3410	1	NM_004943.2	NM_004943	19	q13.32	5	0	47.95	70.47	0.472897	0.856325	0.680431	-0.207534	0.175894
chr19	45815698	45815850	ENST00000245934	intron	26	-	152	ENSG00000125755	SYMPK	22935	protein_coding	4077	1	NM_004819.3	NM_004819	19	q13.32	27	1	59.8	64.98	0.768891	0.988992	0.920283	-0.151393	0.0687089
chr19	45816184	45816481	ENST00000245934	intron	25	-	297	ENSG00000125755	SYMPK	22935	protein_coding	4077	1	NM_004819.3	NM_004819	19	q13.32	27	0	45.6	53.05	0.692905	0.951811	0.859566	-0.166662	0.0922443
chr19	45816578	45816797	ENST00000245934	intron	24	-	219	ENSG00000125755	SYMPK	22935	protein_coding	4077	1	NM_004819.3	NM_004819	19	q13.32	27	0	59.09	79.69	0.548169	0.893918	0.741498	-0.193329	0.15242
chr19	45816975	45817958	ENST00000245934	intron	23	-	983	ENSG00000125755	SYMPK	22935	protein_coding	4077	1	NM_004819.3	NM_004819	19	q13.32	27	0	38.82	48.84	0.613231	0.922095	0.79484	-0.181609	0.127254
chr19	45818147	45821383	ENST00000245934	intron	22	-	3236	ENSG00000125755	SYMPK	22935	protein_coding	4077	1	NM_004819.3	NM_004819	19	q13.32	27	0	59.36	128.07	0.341665	0.597668	0.463497	-0.121831	0.134172
chr19	45821486	45822755	ENST00000245934	intron	21	-	1269	ENSG00000125755	SYMPK	22935	protein_coding	4077	1	NM_004819.3	NM_004819	19	q13.32	27	0	88.55	102.25	0.733851	0.954648	0.866015	-0.132164	0.0886329
chr19	45822847	45823371	ENST00000245934	intron	20	-	524	ENSG00000125755	SYMPK	22935	protein_coding	4077	1	NM_004819.3	NM_004819	19	q13.32	27	0	67.05	75.13	0.74726	0.977709	0.892453	-0.145193	0.085256
chr19	45823473	45823766	ENST00000245934	intron	19	-	293	ENSG00000125755	SYMPK	22935	protein_coding	4077	1	NM_004819.3	NM_004819	19	q13.32	27	0	69.02	91.64	0.618471	0.862303	0.753165	-0.134693	0.109139
chr19	45823876	45825170	ENST00000245934	intron	18	-	1294	ENSG00000125755	SYMPK	22935	protein_coding	4077	1	NM_004819.3	NM_004819	19	q13.32	27	0	54.2	106.49	0.366894	0.670278	0.508968	-0.142074	0.16131
chr19	45825332	45826225	ENST00000245934	intron	17	-	893	ENSG00000125755	SYMPK	22935	protein_coding	4077	1	NM_004819.3	NM_004819	19	q13.32	27	0	48.4	76.11	0.466311	0.796668	0.635922	-0.16961	0.160747
chr19	45826374	45827509	ENST00000245934	intron	16	-	1135	ENSG00000125755	SYMPK	22935	protein_coding	4077	1	NM_004819.3	NM_004819	19	q13.32	27	0	62.8	86.11	0.567692	0.862663	0.7293	-0.161608	0.133363
chr19	45827624	45827836	ENST00000245934	intron	15	-	212	ENSG00000125755	SYMPK	22935	protein_coding	4077	1	NM_004819.3	NM_004819	19	q13.32	27	0	96.56	106.45	0.796991	0.96872	0.907093	-0.110101	0.061627
chr19	45827919	45828969	ENST00000245934	intron	14	-	1050	ENSG00000125755	SYMPK	22935	protein_coding	4077	1	NM_004819.3	NM_004819	19	q13.32	27	0	70.82	115.24	0.444854	0.767466	0.614544	-0.169689	0.152922
chr19	45829206	45830053	ENST00000245934	intron	13	-	847	ENSG00000125755	SYMPK	22935	protein_coding	4077	1	NM_004819.3	NM_004819	19	q13.32	27	0	43.64	62.33	0.466385	0.880952	0.700144	-0.23376	0.180808
chr19	45830205	45831383	ENST00000245934	intron	12	-	1178	ENSG00000125755	SYMPK	22935	protein_coding	4077	1	NM_004819.3	NM_004819	19	q13.32	27	0	84.67	121.36	0.541345	0.838325	0.697676	-0.156332	0.140649
chr19	45831589	45835077	ENST00000245934	intron	11	-	3488	ENSG00000125755	SYMPK	22935	protein_coding	4077	1	NM_004819.3	NM_004819	19	q13.32	27	0	117.27	129.67	0.816005	0.963625	0.904373	-0.0883678	0.0592524
chr19	45835229	45838460	ENST00000245934	intron	10	-	3231	ENSG00000125755	SYMPK	22935	protein_coding	4077	1	NM_004819.3	NM_004819	19	q13.32	27	0	96.38	113.6	0.732023	0.93302	0.848415	-0.116392	0.0846048
chr19	45838616	45842249	ENST00000245934	intron	9	-	3633	ENSG00000125755	SYMPK	22935	protein_coding	4077	1	NM_004819.3	NM_004819	19	q13.32	27	0	75.51	85.11	0.763157	0.971078	0.887205	-0.124047	0.0838728
chr19	45842490	45844029	ENST00000245934	intron	8	-	1539	ENSG00000125755	SYMPK	22935	protein_coding	4077	1	NM_004819.3	NM_004819	19	q13.32	27	0	114.4	134.65	0.732282	0.935029	0.84961	-0.117328	0.0854186
chr19	45844201	45847751	ENST00000245934	intron	7	-	3550	ENSG00000125755	SYMPK	22935	protein_coding	4077	1	NM_004819.3	NM_004819	19	q13.32	27	0	124.78	154.36	0.725918	0.879556	0.80837	-0.0824525	0.0711857
chr19	45848002	45848749	ENST00000245934	intron	6	-	747	ENSG00000125755	SYMPK	22935	protein_coding	4077	1	NM_004819.3	NM_004819	19	q13.32	27	0	121.62	136.56	0.791082	0.955991	0.890598	-0.0995152	0.0653931
chr19	45848877	45852311	ENST00000245934	intron	5	-	3434	ENSG00000125755	SYMPK	22935	protein_coding	4077	1	NM_004819.3	NM_004819	19	q13.32	27	0	93.16	118.38	0.653255	0.890946	0.786957	-0.133702	0.103989
chr19	45852386	45852481	ENST00000245934	intron	4	-	95	ENSG00000125755	SYMPK	22935	protein_coding	4077	1	NM_004819.3	NM_004819	19	q13.32	27	0	88.95	102.24	0.751478	0.949286	0.870012	-0.118534	0.0792747
chr19	45852536	45854174	ENST00000245934	intron	3	-	1638	ENSG00000125755	SYMPK	22935	protein_coding	4077	1	NM_004819.3	NM_004819	19	q13.32	27	0	144.04	163.62	0.797655	0.935351	0.880332	-0.0826772	0.0550183
chr19	45854241	45854390	ENST00000245934	intron	2	-	149	ENSG00000125755	SYMPK	22935	protein_coding	4077	1	NM_004819.3	NM_004819	19	q13.32	27	0	132.87	175.67	0.626437	0.866805	0.756361	-0.129925	0.110444
chr19	45854508	45863057	ENST00000245934	intron	1	-	8549	ENSG00000125755	SYMPK	22935	protein_coding	4077	1	NM_004819.3	NM_004819	19	q13.32	27	0	51.24	132.02	0.246313	0.569407	0.388123	-0.14181	0.181284
chr19	45891324	45901274	ENST00000322217	intron	2	-	9950	ENSG00000176182	MYPOP	20178	protein_coding	1896	1	NM_001012643.4	NM_001012643	19	q13.32	3	1	18.96	38.31	0.284887	0.715092	0.49491	-0.210022	0.220182
chr19	45901826	45902569	ENST00000322217	intron	1	-	743	ENSG00000176182	MYPOP	20178	protein_coding	1896	1	NM_001012643.4	NM_001012643	19	q13.32	3	0	NA	NA	NA	NA	NA	NA	NA
chr19	46019420	46019525	ENST00000008938	intron	2	-	105	ENSG00000008438	PGLYRP1	8904	protein_coding	708	1	NM_005091.3	NM_005091	19	q13.32	3	1	124.64	147.84	0.521544	0.960533	0.843074	-0.321529	0.117459
chr19	46019648	46022734	ENST00000008938	intron	1	-	3086	ENSG00000008438	PGLYRP1	8904	protein_coding	708	1	NM_005091.3	NM_005091	19	q13.32	3	0	100.45	121.65	0.58054	0.93268	0.82573	-0.24519	0.106951
chr19	46347218	46353747	ENST00000012443	intron	1	+	6529	ENSG00000011485	PPP5C	9322	protein_coding	2139	1	NM_006247.4	NM_006247	19	q13.32	13	0	47.91	58.22	0.661621	0.928905	0.822913	-0.161292	0.105991
chr19	46353990	46375603	ENST00000012443	intron	2	+	21613	ENSG00000011485	PPP5C	9322	protein_coding	2139	1	NM_006247.4	NM_006247	19	q13.32	13	0	50.18	68.05	0.558018	0.887857	0.737399	-0.179381	0.150458
chr19	46375752	46376452	ENST00000012443	intron	3	+	700	ENSG00000011485	PPP5C	9322	protein_coding	2139	1	NM_006247.4	NM_006247	19	q13.32	13	0	73.25	81.64	0.760391	0.972433	0.897232	-0.136841	0.0752012
chr19	46376575	46383410	ENST00000012443	intron	4	+	6835	ENSG00000011485	PPP5C	9322	protein_coding	2139	1	NM_006247.4	NM_006247	19	q13.32	13	0	42.49	92.38	0.274242	0.655142	0.459948	-0.185706	0.195194
chr19	46383477	46383779	ENST00000012443	intron	5	+	302	ENSG00000011485	PPP5C	9322	protein_coding	2139	1	NM_006247.4	NM_006247	19	q13.32	13	0	48.02	87.62	0.391616	0.715997	0.548048	-0.156432	0.167949
chr19	46383879	46384803	ENST00000012443	intron	6	+	924	ENSG00000011485	PPP5C	9322	protein_coding	2139	1	NM_006247.4	NM_006247	19	q13.32	13	0	60.13	80.95	0.600652	0.849693	0.742804	-0.142152	0.106889
chr19	46384910	46387092	ENST00000012443	intron	7	+	2182	ENSG00000011485	PPP5C	9322	protein_coding	2139	1	NM_006247.4	NM_006247	19	q13.32	13	0	61.05	72.76	0.700677	0.936779	0.83906	-0.138383	0.097719
chr19	46387236	46387365	ENST00000012443	intron	8	+	129	ENSG00000011485	PPP5C	9322	protein_coding	2139	1	NM_006247.4	NM_006247	19	q13.32	13	0	44.87	50.49	0.698191	0.979495	0.888691	-0.1905	0.090804
chr19	46387454	46388407	ENST00000012443	intron	9	+	953	ENSG00000011485	PPP5C	9322	protein_coding	2139	1	NM_006247.4	NM_006247	19	q13.32	13	0	47.29	58.71	0.59145	0.947273	0.805485	-0.214034	0.141788
chr19	46388449	46388552	ENST00000012443	intron	10	+	103	ENSG00000011485	PPP5C	9322	protein_coding	2139	1	NM_006247.4	NM_006247	19	q13.32	13	0	53.11	58.4	0.778149	0.979411	0.909418	-0.131269	0.0699935
chr19	46388732	46390050	ENST00000012443	intron	11	+	1318	ENSG00000011485	PPP5C	9322	protein_coding	2139	1	NM_006247.4	NM_006247	19	q13.32	13	0	59.78	68.13	0.701872	0.973254	0.87744	-0.175568	0.0958143
chr19	46390133	46390283	ENST00000012443	intron	12	+	150	ENSG00000011485	PPP5C	9322	protein_coding	2139	1	NM_006247.4	NM_006247	19	q13.32	13	1	43.93	53.05	0.670795	0.932031	0.828087	-0.157292	0.103944
chr19	46601438	46605826	ENST00000291295	intron	1	+	4388	ENSG00000160014	CALM3	1449	protein_coding	2184	1	NM_005184.4	NM_005184	19	q13.32	6	0	563.36	593.09	0.911306	0.976058	0.949873	-0.0385665	0.0261848
chr19	46605858	46608196	ENST00000291295	intron	2	+	2338	ENSG00000160014	CALM3	1449	protein_coding	2184	1	NM_005184.4	NM_005184	19	q13.32	6	0	518.49	576.62	0.838434	0.947999	0.899188	-0.060754	0.0488104
chr19	46608341	46608481	ENST00000291295	intron	3	+	140	ENSG00000160014	CALM3	1449	protein_coding	2184	1	NM_005184.4	NM_005184	19	q13.32	6	0	823.53	844.07	0.944312	0.993532	0.975666	-0.0313533	0.0178669
chr19	46608589	46608845	ENST00000291295	intron	4	+	256	ENSG00000160014	CALM3	1449	protein_coding	2184	1	NM_005184.4	NM_005184	19	q13.32	6	0	1117.13	1144.75	0.956733	0.988877	0.975872	-0.0191393	0.0130047
chr19	46608982	46609124	ENST00000291295	intron	5	+	142	ENSG00000160014	CALM3	1449	protein_coding	2184	1	NM_005184.4	NM_005184	19	q13.32	6	1	743.05	775.76	0.928321	0.97734	0.957835	-0.0295143	0.0195054
chr19	46621673	46623457	ENST00000291294	intron	2	-	1784	ENSG00000160013	PTGIR	9602	protein_coding	2078	1	NM_000960.4	NM_000960	19	q13.32	3	1	16.56	42.62	0.178743	0.641391	0.38855	-0.209807	0.252841
chr19	46624238	46624996	ENST00000291294	intron	1	-	758	ENSG00000160013	PTGIR	9602	protein_coding	2078	1	NM_000960.4	NM_000960	19	q13.32	3	0	11.75	24.25	0.20218	0.755782	0.484536	-0.282356	0.271246
chr19	46674736	46675032	ENST00000291281	intron	17	-	296	ENSG00000105287	PRKD2	17293	protein_coding	3588	1	NM_016457.5	NM_001079881	19	q13.32	18	1	137.35	155.24	0.77554	0.957538	0.884759	-0.10922	0.0727793
chr19	46675119	46678395	ENST00000291281	intron	16	-	3276	ENSG00000105287	PRKD2	17293	protein_coding	3588	1	NM_016457.5	NM_001079881	19	q13.32	18	0	132.2	147.73	0.802561	0.956713	0.894876	-0.092315	0.0618367
chr19	46678664	46681649	ENST00000291281	intron	15	-	2985	ENSG00000105287	PRKD2	17293	protein_coding	3588	1	NM_016457.5	NM_001079881	19	q13.32	18	0	97.69	128.6	0.647255	0.852307	0.759642	-0.112387	0.0926651
chr19	46681749	46689536	ENST00000291281	intron	14	-	7787	ENSG00000105287	PRKD2	17293	protein_coding	3588	1	NM_016457.5	NM_001079881	19	q13.32	18	0	108.84	164.15	0.512875	0.795359	0.663052	-0.150177	0.132307
chr19	46689699	46690599	ENST00000291281	intron	13	-	900	ENSG00000105287	PRKD2	17293	protein_coding	3588	1	NM_016457.5	NM_001079881	19	q13.32	18	0	158.15	179.8	0.797603	0.938021	0.879588	-0.0819852	0.0584325
chr19	46690707	46691734	ENST00000291281	intron	12	-	1027	ENSG00000105287	PRKD2	17293	protein_coding	3588	1	NM_016457.5	NM_001079881	19	q13.32	18	0	158.56	176.07	0.829164	0.953457	0.900551	-0.0713868	0.0529064
chr19	46691808	46691932	ENST00000291281	intron	11	-	124	ENSG00000105287	PRKD2	17293	protein_coding	3588	1	NM_016457.5	NM_001079881	19	q13.32	18	0	143.42	194.04	0.596042	0.863081	0.739126	-0.143084	0.123955
chr19	46691986	46693874	ENST00000291281	intron	10	-	1888	ENSG00000105287	PRKD2	17293	protein_coding	3588	1	NM_016457.5	NM_001079881	19	q13.32	18	0	116.18	152.65	0.608151	0.882513	0.761087	-0.152937	0.121426
chr19	46694134	46697156	ENST00000291281	intron	9	-	3022	ENSG00000105287	PRKD2	17293	protein_coding	3588	1	NM_016457.5	NM_001079881	19	q13.32	18	0	347.38	407.98	0.775527	0.912559	0.851463	-0.0759366	0.0610961
chr19	46697235	46697732	ENST00000291281	intron	8	-	497	ENSG00000105287	PRKD2	17293	protein_coding	3588	1	NM_016457.5	NM_001079881	19	q13.32	18	0	297.69	338.58	0.814603	0.928243	0.879231	-0.064628	0.049012
chr19	46697851	46700798	ENST00000291281	intron	7	-	2947	ENSG00000105287	PRKD2	17293	protein_coding	3588	1	NM_016457.5	NM_001079881	19	q13.32	18	0	294.11	366.44	0.705209	0.879627	0.802614	-0.0974054	0.0770126
chr19	46700953	46701034	ENST00000291281	intron	6	-	81	ENSG00000105287	PRKD2	17293	protein_coding	3588	1	NM_016457.5	NM_001079881	19	q13.32	18	0	189.73	203.13	0.86798	0.975378	0.934032	-0.0660525	0.0413455
chr19	46701113	46704168	ENST00000291281	intron	5	-	3055	ENSG00000105287	PRKD2	17293	protein_coding	3588	1	NM_016457.5	NM_001079881	19	q13.32	18	0	141.35	172.84	0.70567	0.897929	0.817808	-0.112139	0.0801205
chr19	46704392	46704494	ENST00000291281	intron	4	-	102	ENSG00000105287	PRKD2	17293	protein_coding	3588	1	NM_016457.5	NM_001079881	19	q13.32	18	0	429.15	448.85	0.920424	0.979484	0.95611	-0.0356861	0.0233737
chr19	46704650	46710906	ENST00000291281	intron	3	-	6256	ENSG00000105287	PRKD2	17293	protein_coding	3588	1	NM_016457.5	NM_001079881	19	q13.32	18	0	204.49	255.24	0.691992	0.889322	0.801168	-0.109175	0.0881545
chr19	46711039	46713862	ENST00000291281	intron	2	-	2823	ENSG00000105287	PRKD2	17293	protein_coding	3588	1	NM_016457.5	NM_001079881	19	q13.32	18	0	143.53	172.51	0.715574	0.915671	0.83201	-0.116436	0.0836615
chr19	46714002	46716130	ENST00000291281	intron	1	-	2128	ENSG00000105287	PRKD2	17293	protein_coding	3588	1	NM_016457.5	NM_001079881	19	q13.32	18	0	84.38	232.64	0.238804	0.498802	0.362706	-0.123902	0.136096
chr19	46720339	46720535	ENST00000263280	intron	17	-	196	ENSG00000090372	STRN4	15721	protein_coding	3176	1	NM_013403.3	NM_013403	19	q13.32	18	1	63.8	86.8	0.565583	0.875136	0.735023	-0.16944	0.140113
chr19	46720772	46721985	ENST00000263280	intron	16	-	1213	ENSG00000090372	STRN4	15721	protein_coding	3176	1	NM_013403.3	NM_013403	19	q13.32	18	0	151.35	189.38	0.681582	0.890773	0.799187	-0.117605	0.0915864
chr19	46722073	46722241	ENST00000263280	intron	15	-	168	ENSG00000090372	STRN4	15721	protein_coding	3176	1	NM_013403.3	NM_013403	19	q13.32	18	0	124.44	156.75	0.666374	0.898752	0.793876	-0.127501	0.104877
chr19	46722341	46722809	ENST00000263280	intron	14	-	468	ENSG00000090372	STRN4	15721	protein_coding	3176	1	NM_013403.3	NM_013403	19	q13.32	18	0	113.44	134.22	0.746742	0.925339	0.84518	-0.0984371	0.0801599
chr19	46722951	46723113	ENST00000263280	intron	13	-	162	ENSG00000090372	STRN4	15721	protein_coding	3176	1	NM_013403.3	NM_013403	19	q13.32	18	0	93.71	112.84	0.673355	0.947527	0.830468	-0.157112	0.117059
chr19	46723285	46724806	ENST00000263280	intron	12	-	1521	ENSG00000090372	STRN4	15721	protein_coding	3176	1	NM_013403.3	NM_013403	19	q13.32	18	0	126.89	146.87	0.760437	0.937788	0.863961	-0.103524	0.0738266
chr19	46724929	46725331	ENST00000263280	intron	11	-	402	ENSG00000090372	STRN4	15721	protein_coding	3176	1	NM_013403.3	NM_013403	19	q13.32	18	0	88.27	125.69	0.553825	0.827034	0.702283	-0.148458	0.124751
chr19	46725380	46725472	ENST00000263280	intron	10	-	92	ENSG00000090372	STRN4	15721	protein_coding	3176	1	NM_013403.3	NM_013403	19	q13.32	18	0	94.78	114.35	0.692928	0.923771	0.828859	-0.135931	0.0949123
chr19	46725649	46727451	ENST00000263280	intron	9	-	1802	ENSG00000090372	STRN4	15721	protein_coding	3176	1	NM_013403.3	NM_013403	19	q13.32	18	0	96.4	180.22	0.410574	0.664418	0.534902	-0.124328	0.129516
chr19	46727547	46727893	ENST00000263280	intron	8	-	346	ENSG00000090372	STRN4	15721	protein_coding	3176	1	NM_013403.3	NM_013403	19	q13.32	18	0	86.75	269.89	0.214017	0.450545	0.321427	-0.10741	0.129118
chr19	46728008	46728617	ENST00000263280	intron	7	-	609	ENSG00000090372	STRN4	15721	protein_coding	3176	1	NM_013403.3	NM_013403	19	q13.32	18	0	132.07	161.02	0.717512	0.90249	0.820209	-0.102696	0.0822815
chr19	46728778	46730731	ENST00000263280	intron	6	-	1953	ENSG00000090372	STRN4	15721	protein_coding	3176	1	NM_013403.3	NM_013403	19	q13.32	18	0	168.42	201.98	0.721831	0.914881	0.833845	-0.112014	0.081036
chr19	46730874	46733038	ENST00000263280	intron	5	-	2164	ENSG00000090372	STRN4	15721	protein_coding	3176	1	NM_013403.3	NM_013403	19	q13.32	18	0	133.25	164.76	0.688377	0.908388	0.808752	-0.120375	0.0996354
chr19	46733237	46736822	ENST00000263280	intron	4	-	3585	ENSG00000090372	STRN4	15721	protein_coding	3176	1	NM_013403.3	NM_013403	19	q13.32	18	0	68.36	148.93	0.31204	0.623994	0.459008	-0.146967	0.164986
chr19	46736902	46738163	ENST00000263280	intron	3	-	1261	ENSG00000090372	STRN4	15721	protein_coding	3176	1	NM_013403.3	NM_013403	19	q13.32	18	0	83.15	131.96	0.483342	0.767025	0.630115	-0.146773	0.13691
chr19	46738238	46738784	ENST00000263280	intron	2	-	546	ENSG00000090372	STRN4	15721	protein_coding	3176	1	NM_013403.3	NM_013403	19	q13.32	18	0	103.78	126.38	0.672791	0.914323	0.821174	-0.148383	0.0931485
chr19	46738889	46746148	ENST00000263280	intron	1	-	7259	ENSG00000090372	STRN4	15721	protein_coding	3176	1	NM_013403.3	NM_013403	19	q13.32	18	0	85.62	137.53	0.465489	0.754441	0.622555	-0.157066	0.131886
chr19	46746091	46748026	ENST00000318584	intron	1	+	1935	ENSG00000181027	FKRP	17997	protein_coding	3411	1	NM_024301.5	NM_024301	19	q13.32	4	0	NA	NA	NA	NA	NA	NA	NA
chr19	46748089	46748514	ENST00000318584	intron	2	+	425	ENSG00000181027	FKRP	17997	protein_coding	3411	1	NM_024301.5	NM_024301	19	q13.32	4	0	19.98	31.85	0.381196	0.843592	0.627316	-0.246119	0.216276
chr19	46748666	46755411	ENST00000318584	intron	3	+	6745	ENSG00000181027	FKRP	17997	protein_coding	3411	1	NM_024301.5	NM_024301	19	q13.32	4	1	21.47	94.62	0.123051	0.366932	0.226908	-0.103856	0.140025
chr19	46775748	46776974	ENST00000542575	intron	7	-	1226	ENSG00000105281	SLC1A5	10943	protein_coding	2882	1	NM_005628.3	NM_005628	19	q13.32	8	1	145.67	164.76	0.732943	0.958692	0.884134	-0.151192	0.0745579
chr19	46777110	46777210	ENST00000542575	intron	6	-	100	ENSG00000105281	SLC1A5	10943	protein_coding	2882	1	NM_005628.3	NM_005628	19	q13.32	8	0	113.42	118.44	0.820003	0.995827	0.957616	-0.137613	0.0382117
chr19	46777406	46778674	ENST00000542575	intron	5	-	1268	ENSG00000105281	SLC1A5	10943	protein_coding	2882	1	NM_005628.3	NM_005628	19	q13.32	8	0	123.27	128.76	0.848922	0.993396	0.957363	-0.10844	0.0360333
chr19	46778909	46782382	ENST00000542575	intron	4	-	3473	ENSG00000105281	SLC1A5	10943	protein_coding	2882	1	NM_005628.3	NM_005628	19	q13.32	8	0	128.6	135.13	0.814298	0.993502	0.951676	-0.137378	0.0418257
chr19	46782550	46784096	ENST00000542575	intron	3	-	1546	ENSG00000105281	SLC1A5	10943	protein_coding	2882	1	NM_005628.3	NM_005628	19	q13.32	8	0	121.82	130.55	0.736979	0.990964	0.933129	-0.19615	0.0578348
chr19	46784145	46784516	ENST00000542575	intron	2	-	371	ENSG00000105281	SLC1A5	10943	protein_coding	2882	1	NM_005628.3	NM_005628	19	q13.32	8	0	127.04	140.56	0.654977	0.982546	0.903813	-0.248836	0.0787328
chr19	46784560	46787399	ENST00000542575	intron	1	-	2839	ENSG00000105281	SLC1A5	10943	protein_coding	2882	1	NM_005628.3	NM_005628	19	q13.32	8	0	98.82	151.82	0.449868	0.790345	0.650902	-0.201035	0.139443
chr19	46838549	46838739	ENST00000263270	intron	4	-	190	ENSG00000042753	AP2S1	565	protein_coding	789	1	NM_004069.6	NM_004069	19	q13.32	5	1	164.95	168.87	0.92459	0.996921	0.976787	-0.0521969	0.0201339
chr19	46838800	46839464	ENST00000263270	intron	3	-	664	ENSG00000042753	AP2S1	565	protein_coding	789	1	NM_004069.6	NM_004069	19	q13.32	5	0	155.55	165.78	0.866247	0.981042	0.938292	-0.0720446	0.0427501
chr19	46839579	46845992	ENST00000263270	intron	2	-	6413	ENSG00000042753	AP2S1	565	protein_coding	789	1	NM_004069.6	NM_004069	19	q13.32	5	0	196.42	245.89	0.688061	0.888516	0.798812	-0.110751	0.0897031
chr19	46846143	46850763	ENST00000263270	intron	1	-	4620	ENSG00000042753	AP2S1	565	protein_coding	789	1	NM_004069.6	NM_004069	19	q13.32	5	0	189.07	202.76	0.87377	0.970638	0.932482	-0.058712	0.0381562
chr19	47046253	47046592	ENST00000253047	intron	2	-	339	ENSG00000130748	TMEM160	26042	protein_coding	655	1	NM_017854.2	NM_017854	19	q13.32	3	1	26.87	47.25	0.32447	0.801086	0.568677	-0.244207	0.232409
chr19	47046686	47048406	ENST00000253047	intron	1	-	1720	ENSG00000130748	TMEM160	26042	protein_coding	655	1	NM_017854.2	NM_017854	19	q13.32	3	0	33.07	36.31	0.73939	0.98277	0.910768	-0.171378	0.0720016
chr19	47067870	47069091	ENST00000253048	intron	14	-	1221	ENSG00000130749	ZC3H4	17808	protein_coding	6143	1	NM_015168.2	NM_015168	19	q13.32	15	1	56.53	77.16	0.591229	0.837893	0.732633	-0.141404	0.105259
chr19	47069344	47071777	ENST00000253048	intron	13	-	2433	ENSG00000130749	ZC3H4	17808	protein_coding	6143	1	NM_015168.2	NM_015168	19	q13.32	15	0	69.27	97.31	0.547842	0.843077	0.711849	-0.164007	0.131228
chr19	47072122	47072351	ENST00000253048	intron	12	-	229	ENSG00000130749	ZC3H4	17808	protein_coding	6143	1	NM_015168.2	NM_015168	19	q13.32	15	0	46.73	54.84	0.699596	0.949642	0.852115	-0.152519	0.0975264
chr19	47072714	47081512	ENST00000253048	intron	11	-	8798	ENSG00000130749	ZC3H4	17808	protein_coding	6143	1	NM_015168.2	NM_015168	19	q13.32	15	0	78.55	96.09	0.693133	0.912921	0.817463	-0.12433	0.0954582
chr19	47081623	47082183	ENST00000253048	intron	10	-	560	ENSG00000130749	ZC3H4	17808	protein_coding	6143	1	NM_015168.2	NM_015168	19	q13.32	15	0	93.33	105.45	0.779674	0.958178	0.885064	-0.10539	0.0731138
chr19	47082296	47084344	ENST00000253048	intron	9	-	2048	ENSG00000130749	ZC3H4	17808	protein_coding	6143	1	NM_015168.2	NM_015168	19	q13.32	15	0	119.25	147.42	0.706711	0.890117	0.808913	-0.102203	0.0812032
chr19	47084456	47085055	ENST00000253048	intron	8	-	599	ENSG00000130749	ZC3H4	17808	protein_coding	6143	1	NM_015168.2	NM_015168	19	q13.32	15	0	132.64	154.71	0.722999	0.949512	0.857346	-0.134347	0.0921662
chr19	47085196	47085317	ENST00000253048	intron	7	-	121	ENSG00000130749	ZC3H4	17808	protein_coding	6143	1	NM_015168.2	NM_015168	19	q13.32	15	0	108.56	114.64	0.838946	0.995719	0.946964	-0.108018	0.048755
chr19	47085415	47086383	ENST00000253048	intron	6	-	968	ENSG00000130749	ZC3H4	17808	protein_coding	6143	1	NM_015168.2	NM_015168	19	q13.32	15	0	35.09	47.13	0.543172	0.890185	0.744536	-0.201364	0.145649
chr19	47086539	47089966	ENST00000253048	intron	5	-	3427	ENSG00000130749	ZC3H4	17808	protein_coding	6143	1	NM_015168.2	NM_015168	19	q13.32	15	0	55.11	70.42	0.593232	0.913303	0.78259	-0.189358	0.130713
chr19	47090190	47093969	ENST00000253048	intron	4	-	3779	ENSG00000130749	ZC3H4	17808	protein_coding	6143	1	NM_015168.2	NM_015168	19	q13.32	15	0	179	213.35	0.735807	0.91582	0.838997	-0.103189	0.0768234
chr19	47094081	47094388	ENST00000253048	intron	3	-	307	ENSG00000130749	ZC3H4	17808	protein_coding	6143	1	NM_015168.2	NM_015168	19	q13.32	15	0	170.09	190.11	0.819925	0.947939	0.894693	-0.0747679	0.0532468
chr19	47094609	47112423	ENST00000253048	intron	2	-	17814	ENSG00000130749	ZC3H4	17808	protein_coding	6143	1	NM_015168.2	NM_015168	19	q13.32	15	0	NA	NA	NA	NA	NA	NA	NA
chr19	47112590	47113719	ENST00000253048	intron	1	-	1129	ENSG00000130749	ZC3H4	17808	protein_coding	6143	1	NM_015168.2	NM_015168	19	q13.32	15	0	NA	NA	NA	NA	NA	NA	NA
chr19	47221919	47226563	ENST00000439096	intron	3	-	4644	ENSG00000105327	BBC3	17868	protein_coding	1846	1	NM_014417.5	NM_014417	19	q13.32	4	1	54.56	71.29	0.405117	0.972282	0.765325	-0.360207	0.206958
chr19	47226755	47228157	ENST00000439096	intron	2	-	1402	ENSG00000105327	BBC3	17868	protein_coding	1846	1	NM_014417.5	NM_014417	19	q13.32	4	0	26.07	51.78	0.202988	0.775666	0.503476	-0.300488	0.272189
chr19	47228447	47230928	ENST00000439096	intron	1	-	2481	ENSG00000105327	BBC3	17868	protein_coding	1846	1	NM_014417.5	NM_014417	19	q13.32	4	0	28.78	52.05	0.242731	0.815623	0.55293	-0.310199	0.262693
chr19	47256610	47258329	ENST00000221922	intron	1	+	1719	ENSG00000105321	CCDC9	24560	protein_coding	2027	1	NM_015603.3	NM_015603	19	q13.32	12	0	45.58	57.18	0.591024	0.948878	0.797132	-0.206108	0.151747
chr19	47258404	47258558	ENST00000221922	intron	2	+	154	ENSG00000105321	CCDC9	24560	protein_coding	2027	1	NM_015603.3	NM_015603	19	q13.32	12	0	54.4	63.24	0.725022	0.951776	0.860215	-0.135193	0.0915608
chr19	47258664	47260320	ENST00000221922	intron	3	+	1656	ENSG00000105321	CCDC9	24560	protein_coding	2027	1	NM_015603.3	NM_015603	19	q13.32	12	0	43.56	83.84	0.374082	0.666145	0.519561	-0.145479	0.146584
chr19	47260423	47260587	ENST00000221922	intron	4	+	164	ENSG00000105321	CCDC9	24560	protein_coding	2027	1	NM_015603.3	NM_015603	19	q13.32	12	0	24.78	28.71	0.634081	0.977405	0.863114	-0.229033	0.114291
chr19	47260840	47264602	ENST00000221922	intron	5	+	3762	ENSG00000105321	CCDC9	24560	protein_coding	2027	1	NM_015603.3	NM_015603	19	q13.32	12	0	23.85	41.2	0.350052	0.801879	0.578883	-0.228832	0.222995
chr19	47264687	47264772	ENST00000221922	intron	6	+	85	ENSG00000105321	CCDC9	24560	protein_coding	2027	1	NM_015603.3	NM_015603	19	q13.32	12	0	31.62	40.64	0.487427	0.960783	0.778051	-0.290624	0.182732
chr19	47264947	47266610	ENST00000221922	intron	7	+	1663	ENSG00000105321	CCDC9	24560	protein_coding	2027	1	NM_015603.3	NM_015603	19	q13.32	12	0	38.49	52.45	0.535028	0.897352	0.733842	-0.198814	0.163511
chr19	47266793	47270406	ENST00000221922	intron	8	+	3613	ENSG00000105321	CCDC9	24560	protein_coding	2027	1	NM_015603.3	NM_015603	19	q13.32	12	0	40.47	61.87	0.468829	0.827263	0.654113	-0.185285	0.173149
chr19	47270454	47270552	ENST00000221922	intron	9	+	98	ENSG00000105321	CCDC9	24560	protein_coding	2027	1	NM_015603.3	NM_015603	19	q13.32	12	0	58.67	66.76	0.736011	0.966111	0.87882	-0.142808	0.0872913
chr19	47270689	47271081	ENST00000221922	intron	10	+	392	ENSG00000105321	CCDC9	24560	protein_coding	2027	1	NM_015603.3	NM_015603	19	q13.32	12	0	84.13	94.24	0.784155	0.961056	0.892721	-0.108566	0.0683358
chr19	47271188	47271273	ENST00000221922	intron	11	+	85	ENSG00000105321	CCDC9	24560	protein_coding	2027	1	NM_015603.3	NM_015603	19	q13.32	12	1	71.35	77.4	0.780595	0.989013	0.921835	-0.141239	0.0671787
chr19	47332350	47340784	ENST00000595464	intron	1	+	8434	ENSG00000134830	C5AR2	4527	protein_coding	6720	1	NM_001271749.2	NM_001271749	19	q13.32	2	1	NA	NA	NA	NA	NA	NA	NA
chr19	47349353	47352753	ENST00000328771	intron	1	+	3400	ENSG00000134815	DHX34	16719	protein_coding	4338	1	NM_014681.6	NM_014681	19	q13.32	17	0	22.2	128.38	0.112913	0.264346	0.172924	-0.0600116	0.0914218
chr19	47353736	47355038	ENST00000328771	intron	2	+	1302	ENSG00000134815	DHX34	16719	protein_coding	4338	1	NM_014681.6	NM_014681	19	q13.32	17	0	98.87	116.02	0.740477	0.934913	0.852181	-0.111704	0.082732
chr19	47355351	47357865	ENST00000328771	intron	3	+	2514	ENSG00000134815	DHX34	16719	protein_coding	4338	1	NM_014681.6	NM_014681	19	q13.32	17	0	90.31	150.56	0.407188	0.77725	0.599827	-0.192639	0.177422
chr19	47358121	47359967	ENST00000328771	intron	4	+	1846	ENSG00000134815	DHX34	16719	protein_coding	4338	1	NM_014681.6	NM_014681	19	q13.32	17	0	81.71	116.56	0.558	0.822515	0.701012	-0.143012	0.121503
chr19	47360071	47362475	ENST00000328771	intron	5	+	2404	ENSG00000134815	DHX34	16719	protein_coding	4338	1	NM_014681.6	NM_014681	19	q13.32	17	0	72.82	113.36	0.485828	0.7861	0.642378	-0.15655	0.143722
chr19	47362694	47366980	ENST00000328771	intron	6	+	4286	ENSG00000134815	DHX34	16719	protein_coding	4338	1	NM_014681.6	NM_014681	19	q13.32	17	0	66.13	141.11	0.314351	0.626325	0.468641	-0.154291	0.157683
chr19	47367156	47372729	ENST00000328771	intron	7	+	5573	ENSG00000134815	DHX34	16719	protein_coding	4338	1	NM_014681.6	NM_014681	19	q13.32	17	0	54.07	90.44	0.470309	0.737338	0.597855	-0.127546	0.139483
chr19	47372924	47373598	ENST00000328771	intron	8	+	674	ENSG00000134815	DHX34	16719	protein_coding	4338	1	NM_014681.6	NM_014681	19	q13.32	17	0	121.95	140.55	0.76681	0.936495	0.867663	-0.100853	0.0688327
chr19	47373701	47375465	ENST00000328771	intron	9	+	1764	ENSG00000134815	DHX34	16719	protein_coding	4338	1	NM_014681.6	NM_014681	19	q13.32	17	0	134.15	156	0.758014	0.935999	0.859936	-0.101921	0.076063
chr19	47375709	47375923	ENST00000328771	intron	10	+	214	ENSG00000134815	DHX34	16719	protein_coding	4338	1	NM_014681.6	NM_014681	19	q13.32	17	0	43.35	66.42	0.446956	0.850294	0.652665	-0.205708	0.197629
chr19	47376098	47376442	ENST00000328771	intron	11	+	344	ENSG00000134815	DHX34	16719	protein_coding	4338	1	NM_014681.6	NM_014681	19	q13.32	17	0	65.33	102	0.519669	0.745822	0.64049	-0.120822	0.105331
chr19	47376561	47377099	ENST00000328771	intron	12	+	538	ENSG00000134815	DHX34	16719	protein_coding	4338	1	NM_014681.6	NM_014681	19	q13.32	17	0	18.73	154.8	0.0435131	0.26339	0.120995	-0.0774818	0.142395
chr19	47377207	47379709	ENST00000328771	intron	13	+	2502	ENSG00000134815	DHX34	16719	protein_coding	4338	1	NM_014681.6	NM_014681	19	q13.32	17	0	59.53	82.73	0.565476	0.845322	0.71957	-0.154093	0.125753
chr19	47379986	47380815	ENST00000328771	intron	14	+	829	ENSG00000134815	DHX34	16719	protein_coding	4338	1	NM_014681.6	NM_014681	19	q13.32	17	0	138.95	166.18	0.74281	0.908784	0.836142	-0.0933319	0.0726425
chr19	47380993	47381185	ENST00000328771	intron	15	+	192	ENSG00000134815	DHX34	16719	protein_coding	4338	1	NM_014681.6	NM_014681	19	q13.32	17	0	109.09	246.09	0.333616	0.581625	0.443293	-0.109677	0.138332
chr19	47381325	47381979	ENST00000328771	intron	16	+	654	ENSG00000134815	DHX34	16719	protein_coding	4338	1	NM_014681.6	NM_014681	19	q13.32	17	1	75.16	233.13	0.217457	0.459147	0.322395	-0.104938	0.136752
chr19	47475545	47476531	ENST00000338134	intron	11	-	986	ENSG00000118162	KPTN	6404	protein_coding	1636	1	NM_007059.4	NM_001291296	19	q13.32	12	1	NA	NA	NA	NA	NA	NA	NA
chr19	47476715	47476802	ENST00000338134	intron	10	-	87	ENSG00000118162	KPTN	6404	protein_coding	1636	1	NM_007059.4	NM_001291296	19	q13.32	12	0	NA	NA	NA	NA	NA	NA	NA
chr19	47476939	47477705	ENST00000338134	intron	9	-	766	ENSG00000118162	KPTN	6404	protein_coding	1636	1	NM_007059.4	NM_001291296	19	q13.32	12	0	NA	NA	NA	NA	NA	NA	NA
chr19	47477782	47479862	ENST00000338134	intron	8	-	2080	ENSG00000118162	KPTN	6404	protein_coding	1636	1	NM_007059.4	NM_001291296	19	q13.32	12	0	NA	NA	NA	NA	NA	NA	NA
chr19	47479941	47480297	ENST00000338134	intron	7	-	356	ENSG00000118162	KPTN	6404	protein_coding	1636	1	NM_007059.4	NM_001291296	19	q13.32	12	0	NA	NA	NA	NA	NA	NA	NA
chr19	47480408	47480759	ENST00000338134	intron	6	-	351	ENSG00000118162	KPTN	6404	protein_coding	1636	1	NM_007059.4	NM_001291296	19	q13.32	12	0	NA	NA	NA	NA	NA	NA	NA
chr19	47480834	47480957	ENST00000338134	intron	5	-	123	ENSG00000118162	KPTN	6404	protein_coding	1636	1	NM_007059.4	NM_001291296	19	q13.32	12	0	6.42	7.49	0.405332	0.990048	0.857143	-0.45181	0.132905
chr19	47481034	47483160	ENST00000338134	intron	4	-	2126	ENSG00000118162	KPTN	6404	protein_coding	1636	1	NM_007059.4	NM_001291296	19	q13.32	12	0	NA	NA	NA	NA	NA	NA	NA
chr19	47483216	47483294	ENST00000338134	intron	3	-	78	ENSG00000118162	KPTN	6404	protein_coding	1636	1	NM_007059.4	NM_001291296	19	q13.32	12	0	9.31	13.02	0.246647	0.986025	0.715054	-0.468407	0.270972
chr19	47483380	47483501	ENST00000338134	intron	2	-	121	ENSG00000118162	KPTN	6404	protein_coding	1636	1	NM_007059.4	NM_001291296	19	q13.32	12	0	8.2	14.89	0.176294	0.893798	0.550705	-0.374411	0.343093
chr19	47483585	47483934	ENST00000338134	intron	1	-	349	ENSG00000118162	KPTN	6404	protein_coding	1636	1	NM_007059.4	NM_001291296	19	q13.32	12	0	8.09	9.95	0.520245	0.966397	0.813065	-0.29282	0.153332
chr19	47488390	47489710	ENST00000263354	intron	10	-	1320	ENSG00000105402	NAPA	7641	protein_coding	1662	1	NM_003827.4	NM_003827	19	q13.33	11	1	474.82	533.82	0.7936	0.948443	0.889476	-0.0958762	0.0589672
chr19	47489762	47490787	ENST00000263354	intron	9	-	1025	ENSG00000105402	NAPA	7641	protein_coding	1662	1	NM_003827.4	NM_003827	19	q13.33	11	0	366.95	395.38	0.847552	0.970379	0.928094	-0.0805428	0.0422845
chr19	47490857	47492014	ENST00000263354	intron	8	-	1157	ENSG00000105402	NAPA	7641	protein_coding	1662	1	NM_003827.4	NM_003827	19	q13.33	11	0	376.2	444.15	0.727568	0.924051	0.847011	-0.119443	0.0770395
chr19	47492120	47492960	ENST00000263354	intron	7	-	840	ENSG00000105402	NAPA	7641	protein_coding	1662	1	NM_003827.4	NM_003827	19	q13.33	11	0	290.91	432.38	0.494723	0.833927	0.672811	-0.178088	0.161116
chr19	47493046	47493118	ENST00000263354	intron	6	-	72	ENSG00000105402	NAPA	7641	protein_coding	1662	1	NM_003827.4	NM_003827	19	q13.33	11	0	234.91	334.11	0.505346	0.903788	0.703092	-0.197746	0.200696
chr19	47493175	47493415	ENST00000263354	intron	5	-	240	ENSG00000105402	NAPA	7641	protein_coding	1662	1	NM_003827.4	NM_003827	19	q13.33	11	0	285.18	343.2	0.724368	0.922611	0.830944	-0.106576	0.0916668
chr19	47493494	47495549	ENST00000263354	intron	4	-	2055	ENSG00000105402	NAPA	7641	protein_coding	1662	1	NM_003827.4	NM_003827	19	q13.33	11	0	343.78	398.49	0.743222	0.939568	0.862707	-0.119485	0.0768612
chr19	47495597	47500632	ENST00000263354	intron	3	-	5035	ENSG00000105402	NAPA	7641	protein_coding	1662	1	NM_003827.4	NM_003827	19	q13.33	11	0	287.33	411.42	0.580301	0.810407	0.698386	-0.118085	0.112021
chr19	47500750	47503422	ENST00000263354	intron	2	-	2672	ENSG00000105402	NAPA	7641	protein_coding	1662	1	NM_003827.4	NM_003827	19	q13.33	11	0	255.78	301.2	0.741031	0.91945	0.849203	-0.108173	0.0702473
chr19	47503503	47514842	ENST00000263354	intron	1	-	11339	ENSG00000105402	NAPA	7641	protein_coding	1662	1	NM_003827.4	NM_003827	19	q13.33	11	0	389.22	435.31	0.814838	0.946587	0.894121	-0.0792837	0.0524653
chr19	47609169	47670442	ENST00000594866	intron	1	+	61273	ENSG00000063169	BICRA	4332	protein_coding	5687	1	NM_001394372.1	NM_001394372	19	q13.33	15	0	22.24	48.85	0.264097	0.665652	0.455271	-0.191175	0.210381
chr19	47670545	47673569	ENST00000594866	intron	2	+	3024	ENSG00000063169	BICRA	4332	protein_coding	5687	1	NM_001394372.1	NM_001394372	19	q13.33	15	0	35.8	68.51	0.334459	0.715071	0.522551	-0.188092	0.19252
chr19	47673616	47673719	ENST00000594866	intron	3	+	103	ENSG00000063169	BICRA	4332	protein_coding	5687	1	NM_001394372.1	NM_001394372	19	q13.33	15	0	37	62.36	0.38786	0.785042	0.593329	-0.205469	0.191713
chr19	47673763	47675850	ENST00000594866	intron	4	+	2087	ENSG00000063169	BICRA	4332	protein_coding	5687	1	NM_001394372.1	NM_001394372	19	q13.33	15	0	37.05	57.64	0.414493	0.833362	0.642783	-0.22829	0.190579
chr19	47675917	47679320	ENST00000594866	intron	5	+	3403	ENSG00000063169	BICRA	4332	protein_coding	5687	1	NM_001394372.1	NM_001394372	19	q13.33	15	0	36.73	72.53	0.317788	0.691398	0.506411	-0.188623	0.184987
chr19	47681277	47681975	ENST00000594866	intron	6	+	698	ENSG00000063169	BICRA	4332	protein_coding	5687	1	NM_001394372.1	NM_001394372	19	q13.33	15	0	35.51	63.78	0.369029	0.743108	0.556758	-0.187728	0.186351
chr19	47682153	47694114	ENST00000594866	intron	7	+	11961	ENSG00000063169	BICRA	4332	protein_coding	5687	1	NM_001394372.1	NM_001394372	19	q13.33	15	0	50.09	92.55	0.384398	0.70554	0.541221	-0.156823	0.164319
chr19	47694727	47694899	ENST00000594866	intron	8	+	172	ENSG00000063169	BICRA	4332	protein_coding	5687	1	NM_001394372.1	NM_001394372	19	q13.33	15	0	36.67	51.87	0.529069	0.854799	0.70696	-0.17789	0.147839
chr19	47695081	47695364	ENST00000594866	intron	9	+	283	ENSG00000063169	BICRA	4332	protein_coding	5687	1	NM_001394372.1	NM_001394372	19	q13.33	15	0	32.35	41.55	0.592487	0.909602	0.77858	-0.186093	0.131022
chr19	47695475	47696450	ENST00000594866	intron	10	+	975	ENSG00000063169	BICRA	4332	protein_coding	5687	1	NM_001394372.1	NM_001394372	19	q13.33	15	0	40.75	56.16	0.535046	0.87168	0.725605	-0.190559	0.146074
chr19	47696513	47698633	ENST00000594866	intron	11	+	2120	ENSG00000063169	BICRA	4332	protein_coding	5687	1	NM_001394372.1	NM_001394372	19	q13.33	15	0	39.8	73.29	0.385603	0.691597	0.543048	-0.157445	0.148549
chr19	47698783	47698964	ENST00000594866	intron	12	+	181	ENSG00000063169	BICRA	4332	protein_coding	5687	1	NM_001394372.1	NM_001394372	19	q13.33	15	0	32.78	41.82	0.566467	0.936252	0.783835	-0.217368	0.152417
chr19	47699060	47699302	ENST00000594866	intron	13	+	242	ENSG00000063169	BICRA	4332	protein_coding	5687	1	NM_001394372.1	NM_001394372	19	q13.33	15	0	33.05	40.84	0.639249	0.935379	0.809256	-0.170007	0.126124
chr19	47699406	47701327	ENST00000594866	intron	14	+	1921	ENSG00000063169	BICRA	4332	protein_coding	5687	1	NM_001394372.1	NM_001394372	19	q13.33	15	1	36.15	52	0.487735	0.85645	0.695192	-0.207457	0.161257
chr19	47745784	47746966	ENST00000246802	intron	1	+	1182	ENSG00000105373	NOP53	4333	protein_coding	1504	1	NM_015710.5	NM_015710	19	q13.33	13	0	852.47	878.24	0.946527	0.98548	0.970657	-0.0241306	0.0148227
chr19	47747032	47750177	ENST00000246802	intron	2	+	3145	ENSG00000105373	NOP53	4333	protein_coding	1504	1	NM_015710.5	NM_015710	19	q13.33	13	0	1496.4	1528.07	0.961698	0.990667	0.979275	-0.0175768	0.0113928
chr19	47750287	47750907	ENST00000246802	intron	3	+	620	ENSG00000105373	NOP53	4333	protein_coding	1504	1	NM_015710.5	NM_015710	19	q13.33	13	0	1096.47	1105.69	0.97909	0.99744	0.991661	-0.0125711	0.00577875
chr19	47751108	47751519	ENST00000246802	intron	4	+	411	ENSG00000105373	NOP53	4333	protein_coding	1504	1	NM_015710.5	NM_015710	19	q13.33	13	0	957.85	971.84	0.969847	0.994093	0.985605	-0.0157578	0.00848808
chr19	47751591	47752511	ENST00000246802	intron	5	+	920	ENSG00000105373	NOP53	4333	protein_coding	1504	1	NM_015710.5	NM_015710	19	q13.33	13	0	694.13	706.55	0.961285	0.993954	0.982422	-0.0211362	0.0115325
chr19	47752608	47754526	ENST00000246802	intron	6	+	1918	ENSG00000105373	NOP53	4333	protein_coding	1504	1	NM_015710.5	NM_015710	19	q13.33	13	0	295.36	324.24	0.823992	0.965344	0.91093	-0.086938	0.0544142
chr19	47754632	47754708	ENST00000246802	intron	7	+	76	ENSG00000105373	NOP53	4333	protein_coding	1504	1	NM_015710.5	NM_015710	19	q13.33	13	0	492.04	526.31	0.876758	0.973847	0.934886	-0.0581288	0.0389607
chr19	47754892	47755347	ENST00000246802	intron	8	+	455	ENSG00000105373	NOP53	4333	protein_coding	1504	1	NM_015710.5	NM_015710	19	q13.33	13	0	210.84	217.96	0.913604	0.991602	0.967333	-0.0537294	0.0242687
chr19	47755524	47755755	ENST00000246802	intron	9	+	231	ENSG00000105373	NOP53	4333	protein_coding	1504	1	NM_015710.5	NM_015710	19	q13.33	13	0	416.36	423.05	0.95328	0.996938	0.984186	-0.0309067	0.0127517
chr19	47755823	47756527	ENST00000246802	intron	10	+	704	ENSG00000105373	NOP53	4333	protein_coding	1504	1	NM_015710.5	NM_015710	19	q13.33	13	0	490.49	512.89	0.907575	0.986362	0.956326	-0.0487512	0.0300356
chr19	47756605	47756687	ENST00000246802	intron	11	+	82	ENSG00000105373	NOP53	4333	protein_coding	1504	1	NM_015710.5	NM_015710	19	q13.33	13	0	307.36	313.2	0.939654	0.998208	0.981354	-0.0416999	0.0168539
chr19	47756745	47756998	ENST00000246802	intron	12	+	253	ENSG00000105373	NOP53	4333	protein_coding	1504	1	NM_015710.5	NM_015710	19	q13.33	13	1	105.47	121	0.735959	0.959679	0.871653	-0.135694	0.0880261
chr19	47778815	47780724	ENST00000601048	intron	1	+	1909	ENSG00000178980	SELENOW	10752	protein_coding	758	1	NM_003009.4	NM_003009	19	q13.33	6	0	65.69	92.65	0.565545	0.822043	0.709012	-0.143467	0.113031
chr19	47780750	47780863	ENST00000601048	intron	2	+	113	ENSG00000178980	SELENOW	10752	protein_coding	758	1	NM_003009.4	NM_003009	19	q13.33	6	0	79.87	88.38	0.763421	0.977795	0.903711	-0.14029	0.0740838
chr19	47780918	47781107	ENST00000601048	intron	3	+	189	ENSG00000178980	SELENOW	10752	protein_coding	758	1	NM_003009.4	NM_003009	19	q13.33	6	0	98.87	115.51	0.728181	0.941206	0.855943	-0.127762	0.0852632
chr19	47781183	47781289	ENST00000601048	intron	4	+	106	ENSG00000178980	SELENOW	10752	protein_coding	758	1	NM_003009.4	NM_003009	19	q13.33	6	0	103.36	108.6	0.842783	0.996355	0.95175	-0.108967	0.0446054
chr19	47781389	47784289	ENST00000601048	intron	5	+	2900	ENSG00000178980	SELENOW	10752	protein_coding	758	1	NM_003009.4	NM_003009	19	q13.33	6	1	100.73	121.91	0.659868	0.944299	0.826265	-0.166398	0.118034
chr19	48030583	48034214	ENST00000293255	intron	5	-	3631	ENSG00000105507	CABP5	13714	protein_coding	1853	1	NM_019855.5	NM_019855	19	q13.33	6	1	NA	NA	NA	NA	NA	NA	NA
chr19	48034363	48039207	ENST00000293255	intron	4	-	4844	ENSG00000105507	CABP5	13714	protein_coding	1853	1	NM_019855.5	NM_019855	19	q13.33	6	0	NA	NA	NA	NA	NA	NA	NA
chr19	48039318	48040604	ENST00000293255	intron	3	-	1286	ENSG00000105507	CABP5	13714	protein_coding	1853	1	NM_019855.5	NM_019855	19	q13.33	6	0	NA	NA	NA	NA	NA	NA	NA
chr19	48040749	48041572	ENST00000293255	intron	2	-	823	ENSG00000105507	CABP5	13714	protein_coding	1853	1	NM_019855.5	NM_019855	19	q13.33	6	0	NA	NA	NA	NA	NA	NA	NA
chr19	48041604	48043859	ENST00000293255	intron	1	-	2255	ENSG00000105507	CABP5	13714	protein_coding	1853	1	NM_019855.5	NM_019855	19	q13.33	6	0	NA	NA	NA	NA	NA	NA	NA
chr19	48115733	48115872	ENST00000263274	intron	27	-	139	ENSG00000105486	LIG1	6598	protein_coding	3125	1	NM_000234.3	NM_001320970	19	q13.33	28	1	20.93	22.91	0.714748	0.99056	0.913575	-0.198826	0.0769851
chr19	48115966	48117637	ENST00000263274	intron	26	-	1671	ENSG00000105486	LIG1	6598	protein_coding	3125	1	NM_000234.3	NM_001320970	19	q13.33	28	0	16.62	19.16	0.499994	0.994309	0.867432	-0.367438	0.126877
chr19	48117782	48119136	ENST00000263274	intron	25	-	1354	ENSG00000105486	LIG1	6598	protein_coding	3125	1	NM_000234.3	NM_001320970	19	q13.33	28	0	16.56	19.31	0.623996	0.976787	0.857587	-0.23359	0.1192
chr19	48119191	48121169	ENST00000263274	intron	24	-	1978	ENSG00000105486	LIG1	6598	protein_coding	3125	1	NM_000234.3	NM_001320970	19	q13.33	28	0	7.82	27.85	0.075425	0.578772	0.28079	-0.205365	0.297982
chr19	48121323	48122933	ENST00000263274	intron	23	-	1610	ENSG00000105486	LIG1	6598	protein_coding	3125	1	NM_000234.3	NM_001320970	19	q13.33	28	0	30.45	35.4	0.619737	0.980403	0.860169	-0.240432	0.120233
chr19	48123017	48123173	ENST00000263274	intron	22	-	156	ENSG00000105486	LIG1	6598	protein_coding	3125	1	NM_000234.3	NM_001320970	19	q13.33	28	0	28.8	32.04	0.70826	0.985799	0.898876	-0.190616	0.0869228
chr19	48123319	48127276	ENST00000263274	intron	21	-	3957	ENSG00000105486	LIG1	6598	protein_coding	3125	1	NM_000234.3	NM_001320970	19	q13.33	28	0	23.38	36.45	0.39619	0.845256	0.641427	-0.245237	0.203829
chr19	48127349	48127909	ENST00000263274	intron	20	-	560	ENSG00000105486	LIG1	6598	protein_coding	3125	1	NM_000234.3	NM_001320970	19	q13.33	28	0	29.07	34.2	0.596685	0.972714	0.85	-0.253315	0.122714
chr19	48128021	48131075	ENST00000263274	intron	19	-	3054	ENSG00000105486	LIG1	6598	protein_coding	3125	1	NM_000234.3	NM_001320970	19	q13.33	28	0	49.55	53.35	0.762998	0.99566	0.928772	-0.165774	0.066888
chr19	48131172	48132981	ENST00000263274	intron	18	-	1809	ENSG00000105486	LIG1	6598	protein_coding	3125	1	NM_000234.3	NM_001320970	19	q13.33	28	0	32.49	37.24	0.666364	0.97989	0.872449	-0.206085	0.107441
chr19	48133098	48133980	ENST00000263274	intron	17	-	882	ENSG00000105486	LIG1	6598	protein_coding	3125	1	NM_000234.3	NM_001320970	19	q13.33	28	0	32.55	44.24	0.494274	0.918329	0.735759	-0.241485	0.18257
chr19	48134067	48135679	ENST00000263274	intron	16	-	1612	ENSG00000105486	LIG1	6598	protein_coding	3125	1	NM_000234.3	NM_001320970	19	q13.33	28	0	24.76	37.02	0.414892	0.87989	0.668828	-0.253935	0.211062
chr19	48135780	48136033	ENST00000263274	intron	15	-	253	ENSG00000105486	LIG1	6598	protein_coding	3125	1	NM_000234.3	NM_001320970	19	q13.33	28	0	22.96	30.51	0.498375	0.921037	0.75254	-0.254165	0.168497
chr19	48136126	48137007	ENST00000263274	intron	14	-	881	ENSG00000105486	LIG1	6598	protein_coding	3125	1	NM_000234.3	NM_001320970	19	q13.33	28	0	21.44	30.44	0.447143	0.889868	0.704336	-0.257194	0.185531
chr19	48137085	48137521	ENST00000263274	intron	13	-	436	ENSG00000105486	LIG1	6598	protein_coding	3125	1	NM_000234.3	NM_001320970	19	q13.33	28	0	21.93	32.04	0.414495	0.898817	0.684457	-0.269962	0.21436
chr19	48137689	48139970	ENST00000263274	intron	12	-	2281	ENSG00000105486	LIG1	6598	protein_coding	3125	1	NM_000234.3	NM_001320970	19	q13.33	28	0	15.98	35.25	0.174036	0.73468	0.453333	-0.279297	0.281347
chr19	48140144	48143542	ENST00000263274	intron	11	-	3398	ENSG00000105486	LIG1	6598	protein_coding	3125	1	NM_000234.3	NM_001320970	19	q13.33	28	0	21.69	30.8	0.409226	0.909548	0.704221	-0.294995	0.205327
chr19	48143600	48143882	ENST00000263274	intron	10	-	282	ENSG00000105486	LIG1	6598	protein_coding	3125	1	NM_000234.3	NM_001320970	19	q13.33	28	0	14.96	23.67	0.387839	0.846589	0.632024	-0.244185	0.214565
chr19	48143964	48149762	ENST00000263274	intron	9	-	5798	ENSG00000105486	LIG1	6598	protein_coding	3125	1	NM_000234.3	NM_001320970	19	q13.33	28	0	14.78	23.04	0.366931	0.871537	0.641493	-0.274562	0.230044
chr19	48149842	48150087	ENST00000263274	intron	8	-	245	ENSG00000105486	LIG1	6598	protein_coding	3125	1	NM_000234.3	NM_001320970	19	q13.33	28	0	54.65	57.51	0.838165	0.993683	0.95027	-0.112104	0.0434137
chr19	48150211	48151231	ENST00000263274	intron	7	-	1020	ENSG00000105486	LIG1	6598	protein_coding	3125	1	NM_000234.3	NM_001320970	19	q13.33	28	0	43	54.93	0.608795	0.904339	0.782814	-0.174019	0.121525
chr19	48151340	48153871	ENST00000263274	intron	6	-	2531	ENSG00000105486	LIG1	6598	protein_coding	3125	1	NM_000234.3	NM_001320970	19	q13.33	28	0	17.45	45.49	0.23022	0.541211	0.383601	-0.153381	0.15761
chr19	48153968	48157013	ENST00000263274	intron	5	-	3045	ENSG00000105486	LIG1	6598	protein_coding	3125	1	NM_000234.3	NM_001320970	19	q13.33	28	0	38.38	48.29	0.581172	0.934176	0.794782	-0.21361	0.139395
chr19	48157141	48161371	ENST00000263274	intron	4	-	4230	ENSG00000105486	LIG1	6598	protein_coding	3125	1	NM_000234.3	NM_001320970	19	q13.33	28	0	40.65	52.6	0.563974	0.927079	0.772814	-0.20884	0.154265
chr19	48161508	48162261	ENST00000263274	intron	3	-	753	ENSG00000105486	LIG1	6598	protein_coding	3125	1	NM_000234.3	NM_001320970	19	q13.33	28	0	40.33	46.95	0.687007	0.96497	0.858999	-0.171992	0.105971
chr19	48162352	48165549	ENST00000263274	intron	2	-	3197	ENSG00000105486	LIG1	6598	protein_coding	3125	1	NM_000234.3	NM_001320970	19	q13.33	28	0	30.13	36.27	0.584189	0.978438	0.830714	-0.246525	0.147724
chr19	48165624	48170240	ENST00000263274	intron	1	-	4616	ENSG00000105486	LIG1	6598	protein_coding	3125	1	NM_000234.3	NM_001320970	19	q13.33	28	0	17.2	19.47	0.627491	0.987167	0.88341	-0.25592	0.103757
chr19	48170715	48171793	ENST00000614654	intron	1	+	1078	ENSG00000185453	ZSWIM9	34495	protein_coding	3600	1	NM_199341.4	NM_199341	19	q13.33	4	0	NA	NA	NA	NA	NA	NA	NA
chr19	48172078	48182454	ENST00000614654	intron	2	+	10376	ENSG00000185453	ZSWIM9	34495	protein_coding	3600	1	NM_199341.4	NM_199341	19	q13.33	4	0	10.8	25.64	0.136121	0.729389	0.421217	-0.285096	0.308172
chr19	48182768	48194652	ENST00000614654	intron	3	+	11884	ENSG00000185453	ZSWIM9	34495	protein_coding	3600	1	NM_199341.4	NM_199341	19	q13.33	4	1	NA	NA	NA	NA	NA	NA	NA
chr19	48325611	48326829	ENST00000270221	intron	1	+	1218	ENSG00000142227	EMP3	3335	protein_coding	649	1	NM_001425.3	NM_001425	19	q13.33	5	0	670.04	844.69	0.730708	0.848975	0.793238	-0.0625293	0.0557375
chr19	48326923	48327520	ENST00000270221	intron	2	+	597	ENSG00000142227	EMP3	3335	protein_coding	649	1	NM_001425.3	NM_001425	19	q13.33	5	0	947.69	1109.09	0.79375	0.905399	0.854475	-0.0607251	0.0509239
chr19	48327624	48329351	ENST00000270221	intron	3	+	1727	ENSG00000142227	EMP3	3335	protein_coding	649	1	NM_001425.3	NM_001425	19	q13.33	5	0	898.07	1014.36	0.843351	0.922096	0.885356	-0.0420055	0.0367402
chr19	48329493	48330300	ENST00000270221	intron	4	+	807	ENSG00000142227	EMP3	3335	protein_coding	649	1	NM_001425.3	NM_001425	19	q13.33	5	1	462.2	505.38	0.8612	0.951994	0.914559	-0.0533598	0.0374346
chr19	48333434	48334007	ENST00000293261	intron	7	-	573	ENSG00000161558	TMEM143	25603	protein_coding	2263	1	NM_018273.4	NM_001303539	19	q13.33	8	1	NA	NA	NA	NA	NA	NA	NA
chr19	48334198	48342529	ENST00000293261	intron	6	-	8331	ENSG00000161558	TMEM143	25603	protein_coding	2263	1	NM_018273.4	NM_001303539	19	q13.33	8	0	NA	NA	NA	NA	NA	NA	NA
chr19	48342810	48343320	ENST00000293261	intron	5	-	510	ENSG00000161558	TMEM143	25603	protein_coding	2263	1	NM_018273.4	NM_001303539	19	q13.33	8	0	NA	NA	NA	NA	NA	NA	NA
chr19	48343452	48345159	ENST00000293261	intron	4	-	1707	ENSG00000161558	TMEM143	25603	protein_coding	2263	1	NM_018273.4	NM_001303539	19	q13.33	8	0	NA	NA	NA	NA	NA	NA	NA
chr19	48345355	48360071	ENST00000293261	intron	3	-	14716	ENSG00000161558	TMEM143	25603	protein_coding	2263	1	NM_018273.4	NM_001303539	19	q13.33	8	0	11.18	19.04	0.201356	0.912198	0.587185	-0.385829	0.325014
chr19	48360177	48363290	ENST00000293261	intron	2	-	3113	ENSG00000161558	TMEM143	25603	protein_coding	2263	1	NM_018273.4	NM_001303539	19	q13.33	8	0	10.98	21.45	0.194745	0.884675	0.511888	-0.317143	0.372786
chr19	48363532	48363897	ENST00000293261	intron	1	-	365	ENSG00000161558	TMEM143	25603	protein_coding	2263	1	NM_018273.4	NM_001303539	19	q13.33	8	0	NA	NA	NA	NA	NA	NA	NA
chr19	48383328	48384229	ENST00000330720	intron	4	-	901	ENSG00000105438	KDELR1	6304	protein_coding	1550	1	NM_006801.3	NM_006801	19	q13.33	5	1	78.98	83.47	0.864707	0.98712	0.946208	-0.0815017	0.040912
chr19	48384483	48389552	ENST00000330720	intron	3	-	5069	ENSG00000105438	KDELR1	6304	protein_coding	1550	1	NM_006801.3	NM_006801	19	q13.33	5	0	103.62	118.78	0.766197	0.945736	0.872369	-0.106172	0.0733671
chr19	48389712	48390423	ENST00000330720	intron	2	-	711	ENSG00000105438	KDELR1	6304	protein_coding	1550	1	NM_006801.3	NM_006801	19	q13.33	5	0	123.67	137.15	0.810764	0.961622	0.901713	-0.0909493	0.0599082
chr19	48390525	48391267	ENST00000330720	intron	1	-	742	ENSG00000105438	KDELR1	6304	protein_coding	1550	1	NM_006801.3	NM_006801	19	q13.33	5	0	117.95	133.85	0.765043	0.959466	0.88121	-0.116167	0.0782557
chr19	48446193	48446384	ENST00000253237	intron	1	+	191	ENSG00000105447	GRWD1	21270	protein_coding	5361	1	NM_031485.4	NM_031485	19	q13.33	7	0	35.53	44.71	0.594041	0.93051	0.794677	-0.200636	0.135833
chr19	48446503	48446680	ENST00000253237	intron	2	+	177	ENSG00000105447	GRWD1	21270	protein_coding	5361	1	NM_031485.4	NM_031485	19	q13.33	7	0	39	45.82	0.677717	0.95417	0.851157	-0.173439	0.103013
chr19	48446844	48450312	ENST00000253237	intron	3	+	3468	ENSG00000105447	GRWD1	21270	protein_coding	5361	1	NM_031485.4	NM_031485	19	q13.33	7	0	19.13	30.91	0.366641	0.842178	0.618894	-0.252252	0.223284
chr19	48450527	48450665	ENST00000253237	intron	4	+	138	ENSG00000105447	GRWD1	21270	protein_coding	5361	1	NM_031485.4	NM_031485	19	q13.33	7	0	31.64	34.67	0.70407	0.990216	0.912605	-0.208535	0.077611
chr19	48450809	48451033	ENST00000253237	intron	5	+	224	ENSG00000105447	GRWD1	21270	protein_coding	5361	1	NM_031485.4	NM_031485	19	q13.33	7	0	46.96	51.44	0.759393	0.984418	0.912908	-0.153516	0.0715095
chr19	48451232	48452707	ENST00000253237	intron	6	+	1475	ENSG00000105447	GRWD1	21270	protein_coding	5361	1	NM_031485.4	NM_031485	19	q13.33	7	1	32.65	37.87	0.647193	0.97435	0.86216	-0.214967	0.11219
chr19	48469527	48470352	ENST00000452733	intron	1	+	825	ENSG00000105443	CYTH2	9502	protein_coding	4443	1	NM_004228.7	NM_004228	19	q13.33	12	0	59.62	69.4	0.715265	0.953802	0.859078	-0.143813	0.0947237
chr19	48470501	48470602	ENST00000452733	intron	2	+	101	ENSG00000105443	CYTH2	9502	protein_coding	4443	1	NM_004228.7	NM_004228	19	q13.33	12	0	71.96	94.45	0.611361	0.883248	0.761885	-0.150524	0.121363
chr19	48470670	48472324	ENST00000452733	intron	3	+	1654	ENSG00000105443	CYTH2	9502	protein_coding	4443	1	NM_004228.7	NM_004228	19	q13.33	12	0	82.62	113.65	0.589442	0.847077	0.726969	-0.137527	0.120109
chr19	48472444	48473297	ENST00000452733	intron	4	+	853	ENSG00000105443	CYTH2	9502	protein_coding	4443	1	NM_004228.7	NM_004228	19	q13.33	12	0	70.16	92.05	0.627274	0.876992	0.762194	-0.13492	0.114798
chr19	48473379	48473904	ENST00000452733	intron	5	+	525	ENSG00000105443	CYTH2	9502	protein_coding	4443	1	NM_004228.7	NM_004228	19	q13.33	12	0	91.71	123.33	0.610353	0.857901	0.743615	-0.133262	0.114287
chr19	48474018	48474181	ENST00000452733	intron	6	+	163	ENSG00000105443	CYTH2	9502	protein_coding	4443	1	NM_004228.7	NM_004228	19	q13.33	12	0	77.07	85.24	0.776803	0.977969	0.904153	-0.12735	0.0738163
chr19	48474331	48474837	ENST00000452733	intron	7	+	506	ENSG00000105443	CYTH2	9502	protein_coding	4443	1	NM_004228.7	NM_004228	19	q13.33	12	0	114.73	134.47	0.74315	0.931017	0.853201	-0.110052	0.0778152
chr19	48474950	48478068	ENST00000452733	intron	8	+	3118	ENSG00000105443	CYTH2	9502	protein_coding	4443	1	NM_004228.7	NM_004228	19	q13.33	12	0	31.89	137.73	0.109839	0.440061	0.23154	-0.121701	0.208521
chr19	48478146	48478274	ENST00000452733	intron	9	+	128	ENSG00000105443	CYTH2	9502	protein_coding	4443	1	NM_004228.7	NM_004228	19	q13.33	12	0	88.91	106.09	0.719582	0.927274	0.838062	-0.11848	0.089212
chr19	48478347	48478437	ENST00000452733	intron	10	+	90	ENSG00000105443	CYTH2	9502	protein_coding	4443	1	NM_004228.7	NM_004228	19	q13.33	12	0	89.13	94.42	0.822959	0.996331	0.943974	-0.121014	0.0523576
chr19	48478593	48479122	ENST00000452733	intron	11	+	529	ENSG00000105443	CYTH2	9502	protein_coding	4443	1	NM_004228.7	NM_004228	19	q13.33	12	1	84.73	95.15	0.775887	0.966333	0.890489	-0.114601	0.0758445
chr19	48615448	48615876	ENST00000549920	intron	6	-	428	ENSG00000063177	RPL18	10310	protein_coding	643	1	NM_000979.4	NM_000979	19	q13.33	7	1	3085	3161.51	0.940549	0.996053	0.9758	-0.0352508	0.0202536
chr19	48615947	48616078	ENST00000549920	intron	5	-	131	ENSG00000063177	RPL18	10310	protein_coding	643	1	NM_000979.4	NM_000979	19	q13.33	7	0	2710.22	2728.4	0.982932	0.998296	0.993337	-0.0104051	0.0049588
chr19	48616203	48616725	ENST00000549920	intron	4	-	522	ENSG00000063177	RPL18	10310	protein_coding	643	1	NM_000979.4	NM_000979	19	q13.33	7	0	2342.85	2412.24	0.918039	0.997734	0.971234	-0.0531957	0.0265002
chr19	48616825	48617315	ENST00000549920	intron	3	-	490	ENSG00000063177	RPL18	10310	protein_coding	643	1	NM_000979.4	NM_000979	19	q13.33	7	0	2119.6	2152.2	0.96875	0.993932	0.984853	-0.0161023	0.00907916
chr19	48617424	48617790	ENST00000549920	intron	2	-	366	ENSG00000063177	RPL18	10310	protein_coding	643	1	NM_000979.4	NM_000979	19	q13.33	7	0	1921.24	1953.82	0.96913	0.993338	0.983325	-0.0141949	0.0100133
chr19	48617878	48619140	ENST00000549920	intron	1	-	1262	ENSG00000063177	RPL18	10310	protein_coding	643	1	NM_000979.4	NM_000979	19	q13.33	7	0	1010.67	1026.62	0.959636	0.997224	0.984464	-0.0248278	0.0127609
chr19	48631053	48633443	ENST00000222122	intron	3	-	2390	ENSG00000105516	DBP	2697	protein_coding	2170	1	NM_001352.5	NM_001352	19	q13.33	4	1	63.36	90.73	0.553948	0.822694	0.698336	-0.144388	0.124359
chr19	48633656	48635579	ENST00000222122	intron	2	-	1923	ENSG00000105516	DBP	2697	protein_coding	2170	1	NM_001352.5	NM_001352	19	q13.33	4	0	64.09	95.58	0.517919	0.796484	0.670538	-0.152619	0.125946
chr19	48635991	48636855	ENST00000222122	intron	1	-	864	ENSG00000105516	DBP	2697	protein_coding	2170	1	NM_001352.5	NM_001352	19	q13.33	4	0	23.8	39.93	0.401471	0.787849	0.596043	-0.194572	0.191806
chr19	48638145	48638887	ENST00000084798	intron	8	-	742	ENSG00000063180	CA11	1370	protein_coding	1715	1	NM_001217.5	NM_001217	19	q13.33	9	1	NA	NA	NA	NA	NA	NA	NA
chr19	48639054	48639304	ENST00000084798	intron	7	-	250	ENSG00000063180	CA11	1370	protein_coding	1715	1	NM_001217.5	NM_001217	19	q13.33	9	0	10.71	24.31	0.170542	0.758008	0.440559	-0.270018	0.317449
chr19	48639460	48639548	ENST00000084798	intron	6	-	88	ENSG00000063180	CA11	1370	protein_coding	1715	1	NM_001217.5	NM_001217	19	q13.33	9	0	12.4	37.25	0.107711	0.635993	0.332886	-0.225175	0.303107
chr19	48639622	48639787	ENST00000084798	intron	5	-	165	ENSG00000063180	CA11	1370	protein_coding	1715	1	NM_001217.5	NM_001217	19	q13.33	9	0	12.8	37.56	0.128888	0.602107	0.340788	-0.2119	0.261319
chr19	48639884	48640094	ENST00000084798	intron	4	-	210	ENSG00000063180	CA11	1370	protein_coding	1715	1	NM_001217.5	NM_001217	19	q13.33	9	0	11.8	27.87	0.201059	0.657428	0.423394	-0.222335	0.234034
chr19	48640281	48644426	ENST00000084798	intron	3	-	4145	ENSG00000063180	CA11	1370	protein_coding	1715	1	NM_001217.5	NM_001217	19	q13.33	9	0	6.65	24.05	0.0382832	0.689665	0.276507	-0.238224	0.413158
chr19	48644570	48645402	ENST00000084798	intron	2	-	832	ENSG00000063180	CA11	1370	protein_coding	1715	1	NM_001217.5	NM_001217	19	q13.33	9	0	NA	NA	NA	NA	NA	NA	NA
chr19	48645478	48645565	ENST00000084798	intron	1	-	87	ENSG00000063180	CA11	1370	protein_coding	1715	1	NM_001217.5	NM_001217	19	q13.33	9	0	NA	NA	NA	NA	NA	NA	NA
chr19	48795465	48796427	ENST00000316273	intron	10	-	962	ENSG00000105552	BCAT2	977	protein_coding	1563	1	NM_001190.4	NM_001190	19	q13.33	11	1	28.78	35.2	0.573502	0.962406	0.817614	-0.244111	0.144792
chr19	48796503	48796577	ENST00000316273	intron	9	-	74	ENSG00000105552	BCAT2	977	protein_coding	1563	1	NM_001190.4	NM_001190	19	q13.33	11	0	20.62	21.29	0.837709	0.993948	0.96853	-0.130821	0.0254185
chr19	48796719	48796936	ENST00000316273	intron	8	-	217	ENSG00000105552	BCAT2	977	protein_coding	1563	1	NM_001190.4	NM_001190	19	q13.33	11	0	18.76	22.51	0.532238	0.98249	0.833407	-0.30117	0.149083
chr19	48797023	48797190	ENST00000316273	intron	7	-	167	ENSG00000105552	BCAT2	977	protein_coding	1563	1	NM_001190.4	NM_001190	19	q13.33	11	0	24.22	26.6	0.682976	0.992682	0.910526	-0.22755	0.0821557
chr19	48797334	48799674	ENST00000316273	intron	6	-	2340	ENSG00000105552	BCAT2	977	protein_coding	1563	1	NM_001190.4	NM_001190	19	q13.33	11	0	18.58	26.95	0.421165	0.894466	0.689425	-0.26826	0.205041
chr19	48799839	48799980	ENST00000316273	intron	5	-	141	ENSG00000105552	BCAT2	977	protein_coding	1563	1	NM_001190.4	NM_001190	19	q13.33	11	0	11.42	13.09	0.527525	0.991203	0.872422	-0.344897	0.118781
chr19	48800101	48800186	ENST00000316273	intron	4	-	85	ENSG00000105552	BCAT2	977	protein_coding	1563	1	NM_001190.4	NM_001190	19	q13.33	11	0	10.67	12.58	0.585112	0.974276	0.848172	-0.263059	0.126105
chr19	48800298	48806516	ENST00000316273	intron	3	-	6218	ENSG00000105552	BCAT2	977	protein_coding	1563	1	NM_001190.4	NM_001190	19	q13.33	11	0	12.09	29.62	0.188029	0.688512	0.40817	-0.220141	0.280341
chr19	48806718	48806999	ENST00000316273	intron	2	-	281	ENSG00000105552	BCAT2	977	protein_coding	1563	1	NM_001190.4	NM_001190	19	q13.33	11	0	24.64	33.53	0.496847	0.909812	0.734864	-0.238017	0.174947
chr19	48807075	48810983	ENST00000316273	intron	1	-	3908	ENSG00000105552	BCAT2	977	protein_coding	1563	1	NM_001190.4	NM_001190	19	q13.33	11	0	13.73	29.93	0.238471	0.719267	0.458737	-0.220266	0.26053
chr19	48872652	48873224	ENST00000200453	intron	1	+	572	ENSG00000087074	PPP1R15A	14375	protein_coding	2350	1	NM_014330.5	NM_014330	19	q13.33	3	0	244.8	296.82	0.729462	0.896264	0.824742	-0.0952804	0.0715217
chr19	48874899	48875613	ENST00000200453	intron	2	+	714	ENSG00000087074	PPP1R15A	14375	protein_coding	2350	1	NM_014330.5	NM_014330	19	q13.33	3	1	135.75	203.51	0.500903	0.782627	0.667043	-0.16614	0.115584
chr19	48900373	48900785	ENST00000405315	intron	1	+	412	ENSG00000104805	NUCB1	8043	protein_coding	2406	1	NM_006184.6	NM_006184	19	q13.33	13	0	221.15	245.07	0.787329	0.970128	0.902395	-0.115066	0.0677327
chr19	48900932	48904346	ENST00000405315	intron	2	+	3414	ENSG00000104805	NUCB1	8043	protein_coding	2406	1	NM_006184.6	NM_006184	19	q13.33	13	0	324.67	352.29	0.842572	0.974291	0.921599	-0.079027	0.0526925
chr19	48904455	48905752	ENST00000405315	intron	3	+	1297	ENSG00000104805	NUCB1	8043	protein_coding	2406	1	NM_006184.6	NM_006184	19	q13.33	13	0	235.91	251.64	0.85227	0.984735	0.93749	-0.0852197	0.0472452
chr19	48905886	48911148	ENST00000405315	intron	4	+	5262	ENSG00000104805	NUCB1	8043	protein_coding	2406	1	NM_006184.6	NM_006184	19	q13.33	13	0	351.65	376.87	0.866039	0.976307	0.93308	-0.0670409	0.0432263
chr19	48911253	48913010	ENST00000405315	intron	5	+	1757	ENSG00000104805	NUCB1	8043	protein_coding	2406	1	NM_006184.6	NM_006184	19	q13.33	13	0	408.11	418.29	0.93856	0.993755	0.975663	-0.0371032	0.0180926
chr19	48913197	48913473	ENST00000405315	intron	6	+	276	ENSG00000104805	NUCB1	8043	protein_coding	2406	1	NM_006184.6	NM_006184	19	q13.33	13	0	422.84	441.29	0.903385	0.98696	0.958191	-0.054806	0.0287693
chr19	48913565	48918725	ENST00000405315	intron	7	+	5160	ENSG00000104805	NUCB1	8043	protein_coding	2406	1	NM_006184.6	NM_006184	19	q13.33	13	0	526.02	569.56	0.851506	0.965558	0.923555	-0.0720494	0.0420025
chr19	48918785	48919029	ENST00000405315	intron	8	+	244	ENSG00000104805	NUCB1	8043	protein_coding	2406	1	NM_006184.6	NM_006184	19	q13.33	13	0	532.98	553.64	0.917242	0.98683	0.962683	-0.0454418	0.0241471
chr19	48919123	48919193	ENST00000405315	intron	9	+	70	ENSG00000104805	NUCB1	8043	protein_coding	2406	1	NM_006184.6	NM_006184	19	q13.33	13	0	336.45	406.69	0.701166	0.908804	0.827289	-0.126123	0.0815154
chr19	48919287	48921153	ENST00000405315	intron	10	+	1866	ENSG00000104805	NUCB1	8043	protein_coding	2406	1	NM_006184.6	NM_006184	19	q13.33	13	0	253.44	273.16	0.860337	0.966365	0.927808	-0.0674707	0.0385571
chr19	48921325	48921826	ENST00000405315	intron	11	+	501	ENSG00000104805	NUCB1	8043	protein_coding	2406	1	NM_006184.6	NM_006184	19	q13.33	13	0	134.69	156.51	0.729101	0.936397	0.860584	-0.131483	0.0758127
chr19	48921933	48922317	ENST00000405315	intron	12	+	384	ENSG00000104805	NUCB1	8043	protein_coding	2406	1	NM_006184.6	NM_006184	19	q13.33	13	1	144.27	152.2	0.852498	0.993019	0.947898	-0.0953999	0.0451218
chr19	48954963	48955547	ENST00000345358	intron	1	+	584	ENSG00000087088	BAX	959	protein_coding	795	1	NM_138761.4	NM_001291428	19	q13.33	6	0	82.35	129.6	0.495666	0.768782	0.635417	-0.139751	0.133366
chr19	48955600	48955686	ENST00000345358	intron	2	+	86	ENSG00000087088	BAX	959	protein_coding	795	1	NM_138761.4	NM_001291428	19	q13.33	6	0	100.24	195.91	0.374172	0.654735	0.511664	-0.137492	0.143072
chr19	48955834	48956197	ENST00000345358	intron	3	+	363	ENSG00000087088	BAX	959	protein_coding	795	1	NM_138761.4	NM_001291428	19	q13.33	6	0	139.25	214.65	0.505791	0.78327	0.64873	-0.14294	0.13454
chr19	48956334	48960809	ENST00000345358	intron	4	+	4475	ENSG00000087088	BAX	959	protein_coding	795	1	NM_138761.4	NM_001291428	19	q13.33	6	0	130.2	173.69	0.621978	0.857405	0.749611	-0.127633	0.107794
chr19	48960915	48961531	ENST00000345358	intron	5	+	616	ENSG00000087088	BAX	959	protein_coding	795	1	NM_138761.4	NM_001291428	19	q13.33	6	1	99.87	235.53	0.312989	0.550259	0.424022	-0.111033	0.126237
chr19	48965610	48965769	ENST00000331825	intron	1	+	159	ENSG00000087086	FTL	3999	protein_coding	871	1	NM_000146.4	NM_000146	19	q13.33	4	0	6682.71	6900.82	0.913813	0.99829	0.968394	-0.0545805	0.0298961
chr19	48965917	48966280	ENST00000331825	intron	2	+	363	ENSG00000087086	FTL	3999	protein_coding	871	1	NM_000146.4	NM_000146	19	q13.33	4	0	8583.04	8902.49	0.936338	0.9873	0.964117	-0.0277786	0.0231829
chr19	48966407	48966582	ENST00000331825	intron	3	+	175	ENSG00000087086	FTL	3999	protein_coding	871	1	NM_000146.4	NM_000146	19	q13.33	4	1	12322.1	12903.5	0.932633	0.97095	0.954944	-0.0223107	0.0160059
chr19	48969612	48969774	ENST00000323798	intron	15	-	162	ENSG00000104812	GYS1	4706	protein_coding	3569	1	NM_002103.5	NM_002103	19	q13.33	16	1	55.15	63.51	0.683179	0.971106	0.868367	-0.185188	0.102739
chr19	48969856	48970545	ENST00000323798	intron	14	-	689	ENSG00000104812	GYS1	4706	protein_coding	3569	1	NM_002103.5	NM_002103	19	q13.33	16	0	47.2	52.93	0.712445	0.980511	0.891744	-0.179299	0.0887672
chr19	48970710	48970927	ENST00000323798	intron	13	-	217	ENSG00000104812	GYS1	4706	protein_coding	3569	1	NM_002103.5	NM_002103	19	q13.33	16	0	30.15	41.55	0.484829	0.911902	0.725632	-0.240803	0.18627
chr19	48971024	48974212	ENST00000323798	intron	12	-	3188	ENSG00000104812	GYS1	4706	protein_coding	3569	1	NM_002103.5	NM_002103	19	q13.33	16	0	36.22	41.24	0.643168	0.986379	0.878274	-0.235106	0.108106
chr19	48974340	48974619	ENST00000323798	intron	11	-	279	ENSG00000104812	GYS1	4706	protein_coding	3569	1	NM_002103.5	NM_002103	19	q13.33	16	0	61.75	65.13	0.791721	0.997191	0.948104	-0.156382	0.0490875
chr19	48974734	48977923	ENST00000323798	intron	10	-	3189	ENSG00000104812	GYS1	4706	protein_coding	3569	1	NM_002103.5	NM_002103	19	q13.33	16	0	66.44	76.29	0.679712	0.974626	0.870887	-0.191175	0.103739
chr19	48978003	48978097	ENST00000323798	intron	9	-	94	ENSG00000104812	GYS1	4706	protein_coding	3569	1	NM_002103.5	NM_002103	19	q13.33	16	0	48.89	58.18	0.589534	0.977123	0.840323	-0.250789	0.1368
chr19	48978158	48981529	ENST00000323798	intron	8	-	3371	ENSG00000104812	GYS1	4706	protein_coding	3569	1	NM_002103.5	NM_002103	19	q13.33	16	0	24.56	63.55	0.2153	0.572667	0.386467	-0.171167	0.1862
chr19	48981637	48982254	ENST00000323798	intron	7	-	617	ENSG00000104812	GYS1	4706	protein_coding	3569	1	NM_002103.5	NM_002103	19	q13.33	16	0	56.02	79.35	0.481128	0.876006	0.705986	-0.224858	0.17002
chr19	48982376	48982719	ENST00000323798	intron	6	-	343	ENSG00000104812	GYS1	4706	protein_coding	3569	1	NM_002103.5	NM_002103	19	q13.33	16	0	42.82	55.78	0.433051	0.965645	0.767659	-0.334608	0.197986
chr19	48982838	48985460	ENST00000323798	intron	5	-	2622	ENSG00000104812	GYS1	4706	protein_coding	3569	1	NM_002103.5	NM_002103	19	q13.33	16	0	38.22	58.16	0.383868	0.880708	0.657153	-0.273285	0.223556
chr19	48985606	48985849	ENST00000323798	intron	4	-	243	ENSG00000104812	GYS1	4706	protein_coding	3569	1	NM_002103.5	NM_002103	19	q13.33	16	0	45.95	61.87	0.555905	0.872985	0.742686	-0.186782	0.130299
chr19	48986036	48987193	ENST00000323798	intron	3	-	1157	ENSG00000104812	GYS1	4706	protein_coding	3569	1	NM_002103.5	NM_002103	19	q13.33	16	0	31.53	47.91	0.429282	0.857426	0.658109	-0.228827	0.199317
chr19	48987386	48991301	ENST00000323798	intron	2	-	3915	ENSG00000104812	GYS1	4706	protein_coding	3569	1	NM_002103.5	NM_002103	19	q13.33	16	0	27.73	73.38	0.198866	0.583031	0.377896	-0.17903	0.205135
chr19	48991484	48992994	ENST00000323798	intron	1	-	1510	ENSG00000104812	GYS1	4706	protein_coding	3569	1	NM_002103.5	NM_002103	19	q13.33	16	0	24.64	62.93	0.234588	0.569628	0.391546	-0.156958	0.178082
chr19	48993924	48999318	ENST00000595090	intron	1	+	5394	ENSG00000183207	RUVBL2	10475	protein_coding	1545	1	NM_006666.3	NM_006666	19	q13.33	15	0	16.96	26.62	0.295332	0.908957	0.637115	-0.341783	0.271842
chr19	48999374	49003278	ENST00000595090	intron	2	+	3904	ENSG00000183207	RUVBL2	10475	protein_coding	1545	1	NM_006666.3	NM_006666	19	q13.33	15	0	33.47	39.69	0.636454	0.972494	0.843285	-0.206831	0.129209
chr19	49003335	49004276	ENST00000595090	intron	3	+	941	ENSG00000183207	RUVBL2	10475	protein_coding	1545	1	NM_006666.3	NM_006666	19	q13.33	15	0	37.65	41.89	0.725067	0.984454	0.898783	-0.173716	0.0856713
chr19	49004419	49007017	ENST00000595090	intron	4	+	2598	ENSG00000183207	RUVBL2	10475	protein_coding	1545	1	NM_006666.3	NM_006666	19	q13.33	15	0	45.36	49.84	0.738922	0.990366	0.910112	-0.17119	0.0802536
chr19	49007148	49007301	ENST00000595090	intron	5	+	153	ENSG00000183207	RUVBL2	10475	protein_coding	1545	1	NM_006666.3	NM_006666	19	q13.33	15	0	56.58	65.27	0.679736	0.972905	0.866861	-0.187125	0.106044
chr19	49007369	49009775	ENST00000595090	intron	6	+	2406	ENSG00000183207	RUVBL2	10475	protein_coding	1545	1	NM_006666.3	NM_006666	19	q13.33	15	0	52.25	59.09	0.741025	0.962436	0.884244	-0.14322	0.0781919
chr19	49009883	49009972	ENST00000595090	intron	7	+	89	ENSG00000183207	RUVBL2	10475	protein_coding	1545	1	NM_006666.3	NM_006666	19	q13.33	15	0	62.2	64.87	0.850267	0.997931	0.958841	-0.108574	0.0390902
chr19	49010067	49010487	ENST00000595090	intron	8	+	420	ENSG00000183207	RUVBL2	10475	protein_coding	1545	1	NM_006666.3	NM_006666	19	q13.33	15	0	38.71	48.55	0.566161	0.943812	0.797322	-0.231162	0.14649
chr19	49010612	49010998	ENST00000595090	intron	9	+	386	ENSG00000183207	RUVBL2	10475	protein_coding	1545	1	NM_006666.3	NM_006666	19	q13.33	15	0	43.65	48.38	0.721014	0.98902	0.902232	-0.181218	0.0867877
chr19	49011094	49011191	ENST00000595090	intron	10	+	97	ENSG00000183207	RUVBL2	10475	protein_coding	1545	1	NM_006666.3	NM_006666	19	q13.33	15	0	41.33	43.33	0.831867	0.993527	0.953843	-0.121975	0.0396841
chr19	49011311	49014483	ENST00000595090	intron	11	+	3172	ENSG00000183207	RUVBL2	10475	protein_coding	1545	1	NM_006666.3	NM_006666	19	q13.33	15	0	69.62	76.62	0.79089	0.975575	0.90864	-0.11775	0.0669354
chr19	49014604	49015020	ENST00000595090	intron	12	+	416	ENSG00000183207	RUVBL2	10475	protein_coding	1545	1	NM_006666.3	NM_006666	19	q13.33	15	0	29.09	36.8	0.542108	0.951047	0.790489	-0.248381	0.160558
chr19	49015151	49015571	ENST00000595090	intron	13	+	420	ENSG00000183207	RUVBL2	10475	protein_coding	1545	1	NM_006666.3	NM_006666	19	q13.33	15	0	22.11	26.65	0.540474	0.980631	0.829644	-0.28917	0.150988
chr19	49015687	49015816	ENST00000595090	intron	14	+	129	ENSG00000183207	RUVBL2	10475	protein_coding	1545	1	NM_006666.3	NM_006666	19	q13.33	15	1	19.42	22.64	0.554127	0.990063	0.857774	-0.303647	0.132289
chr19	49085637	49086404	ENST00000598441	intron	1	+	767	ENSG00000104852	SNRNP70	11150	protein_coding	1671	1	NM_003089.6	NM_003089	19	q13.33	10	0	475.65	567.27	0.781927	0.887561	0.83849	-0.056563	0.0490715
chr19	49086562	49090290	ENST00000598441	intron	2	+	3728	ENSG00000104852	SNRNP70	11150	protein_coding	1671	1	NM_003089.6	NM_003089	19	q13.33	10	0	403.73	484.69	0.768504	0.889793	0.832965	-0.0644611	0.0568273
chr19	49090354	49090465	ENST00000598441	intron	3	+	111	ENSG00000104852	SNRNP70	11150	protein_coding	1671	1	NM_003089.6	NM_003089	19	q13.33	10	0	376.4	422.87	0.827237	0.939577	0.890108	-0.0628712	0.0494693
chr19	49090521	49098426	ENST00000598441	intron	4	+	7905	ENSG00000104852	SNRNP70	11150	protein_coding	1671	1	NM_003089.6	NM_003089	19	q13.33	10	0	355.44	400.44	0.836253	0.93178	0.887624	-0.0513707	0.0441563
chr19	49098492	49098641	ENST00000598441	intron	5	+	149	ENSG00000104852	SNRNP70	11150	protein_coding	1671	1	NM_003089.6	NM_003089	19	q13.33	10	0	388.87	413.4	0.885938	0.976394	0.940663	-0.0547248	0.0357314
chr19	49098705	49101389	ENST00000598441	intron	6	+	2684	ENSG00000104852	SNRNP70	11150	protein_coding	1671	1	NM_003089.6	NM_003089	19	q13.33	10	0	376.75	419.31	0.838172	0.946705	0.8985	-0.0603276	0.0482049
chr19	49101472	49104633	ENST00000598441	intron	7	+	3161	ENSG00000104852	SNRNP70	11150	protein_coding	1671	1	NM_003089.6	NM_003089	19	q13.33	10	0	57.69	820.15	0.0340277	0.12588	0.0703408	-0.036313	0.0555389
chr19	49104736	49107624	ENST00000598441	intron	8	+	2888	ENSG00000104852	SNRNP70	11150	protein_coding	1671	1	NM_003089.6	NM_003089	19	q13.33	10	0	236.15	315.73	0.649764	0.837337	0.747949	-0.0981849	0.0893876
chr19	49107713	49107794	ENST00000598441	intron	9	+	81	ENSG00000104852	SNRNP70	11150	protein_coding	1671	1	NM_003089.6	NM_003089	19	q13.33	10	1	143.4	220.45	0.577993	0.719631	0.650488	-0.072495	0.0691434
chr19	49119723	49127858	ENST00000334186	intron	1	+	8135	ENSG00000177380	PPFIA3	9247	protein_coding	4583	1	NM_003660.4	NM_003660	19	q13.33	30	0	NA	NA	NA	NA	NA	NA	NA
chr19	49128114	49128366	ENST00000334186	intron	2	+	252	ENSG00000177380	PPFIA3	9247	protein_coding	4583	1	NM_003660.4	NM_003660	19	q13.33	30	0	NA	NA	NA	NA	NA	NA	NA
chr19	49128469	49128847	ENST00000334186	intron	3	+	378	ENSG00000177380	PPFIA3	9247	protein_coding	4583	1	NM_003660.4	NM_003660	19	q13.33	30	0	NA	NA	NA	NA	NA	NA	NA
chr19	49129013	49129379	ENST00000334186	intron	4	+	366	ENSG00000177380	PPFIA3	9247	protein_coding	4583	1	NM_003660.4	NM_003660	19	q13.33	30	0	NA	NA	NA	NA	NA	NA	NA
chr19	49129455	49129992	ENST00000334186	intron	5	+	537	ENSG00000177380	PPFIA3	9247	protein_coding	4583	1	NM_003660.4	NM_003660	19	q13.33	30	0	NA	NA	NA	NA	NA	NA	NA
chr19	49130068	49130377	ENST00000334186	intron	6	+	309	ENSG00000177380	PPFIA3	9247	protein_coding	4583	1	NM_003660.4	NM_003660	19	q13.33	30	0	NA	NA	NA	NA	NA	NA	NA
chr19	49130600	49133000	ENST00000334186	intron	7	+	2400	ENSG00000177380	PPFIA3	9247	protein_coding	4583	1	NM_003660.4	NM_003660	19	q13.33	30	0	NA	NA	NA	NA	NA	NA	NA
chr19	49133148	49133236	ENST00000334186	intron	8	+	88	ENSG00000177380	PPFIA3	9247	protein_coding	4583	1	NM_003660.4	NM_003660	19	q13.33	30	0	NA	NA	NA	NA	NA	NA	NA
chr19	49133372	49133795	ENST00000334186	intron	9	+	423	ENSG00000177380	PPFIA3	9247	protein_coding	4583	1	NM_003660.4	NM_003660	19	q13.33	30	0	NA	NA	NA	NA	NA	NA	NA
chr19	49133880	49134033	ENST00000334186	intron	10	+	153	ENSG00000177380	PPFIA3	9247	protein_coding	4583	1	NM_003660.4	NM_003660	19	q13.33	30	0	NA	NA	NA	NA	NA	NA	NA
chr19	49134166	49134638	ENST00000334186	intron	11	+	472	ENSG00000177380	PPFIA3	9247	protein_coding	4583	1	NM_003660.4	NM_003660	19	q13.33	30	0	NA	NA	NA	NA	NA	NA	NA
chr19	49134702	49134835	ENST00000334186	intron	12	+	133	ENSG00000177380	PPFIA3	9247	protein_coding	4583	1	NM_003660.4	NM_003660	19	q13.33	30	0	NA	NA	NA	NA	NA	NA	NA
chr19	49134916	49135778	ENST00000334186	intron	13	+	862	ENSG00000177380	PPFIA3	9247	protein_coding	4583	1	NM_003660.4	NM_003660	19	q13.33	30	0	NA	NA	NA	NA	NA	NA	NA
chr19	49135924	49136723	ENST00000334186	intron	14	+	799	ENSG00000177380	PPFIA3	9247	protein_coding	4583	1	NM_003660.4	NM_003660	19	q13.33	30	0	NA	NA	NA	NA	NA	NA	NA
chr19	49136912	49138204	ENST00000334186	intron	15	+	1292	ENSG00000177380	PPFIA3	9247	protein_coding	4583	1	NM_003660.4	NM_003660	19	q13.33	30	0	NA	NA	NA	NA	NA	NA	NA
chr19	49138428	49139667	ENST00000334186	intron	16	+	1239	ENSG00000177380	PPFIA3	9247	protein_coding	4583	1	NM_003660.4	NM_003660	19	q13.33	30	0	NA	NA	NA	NA	NA	NA	NA
chr19	49139832	49139960	ENST00000334186	intron	17	+	128	ENSG00000177380	PPFIA3	9247	protein_coding	4583	1	NM_003660.4	NM_003660	19	q13.33	30	0	NA	NA	NA	NA	NA	NA	NA
chr19	49140089	49141419	ENST00000334186	intron	18	+	1330	ENSG00000177380	PPFIA3	9247	protein_coding	4583	1	NM_003660.4	NM_003660	19	q13.33	30	0	NA	NA	NA	NA	NA	NA	NA
chr19	49141514	49142033	ENST00000334186	intron	19	+	519	ENSG00000177380	PPFIA3	9247	protein_coding	4583	1	NM_003660.4	NM_003660	19	q13.33	30	0	NA	NA	NA	NA	NA	NA	NA
chr19	49142116	49142803	ENST00000334186	intron	20	+	687	ENSG00000177380	PPFIA3	9247	protein_coding	4583	1	NM_003660.4	NM_003660	19	q13.33	30	0	NA	NA	NA	NA	NA	NA	NA
chr19	49143005	49145942	ENST00000334186	intron	21	+	2937	ENSG00000177380	PPFIA3	9247	protein_coding	4583	1	NM_003660.4	NM_003660	19	q13.33	30	0	NA	NA	NA	NA	NA	NA	NA
chr19	49146006	49146165	ENST00000334186	intron	22	+	159	ENSG00000177380	PPFIA3	9247	protein_coding	4583	1	NM_003660.4	NM_003660	19	q13.33	30	0	NA	NA	NA	NA	NA	NA	NA
chr19	49146193	49148082	ENST00000334186	intron	23	+	1889	ENSG00000177380	PPFIA3	9247	protein_coding	4583	1	NM_003660.4	NM_003660	19	q13.33	30	0	NA	NA	NA	NA	NA	NA	NA
chr19	49148259	49148665	ENST00000334186	intron	24	+	406	ENSG00000177380	PPFIA3	9247	protein_coding	4583	1	NM_003660.4	NM_003660	19	q13.33	30	0	NA	NA	NA	NA	NA	NA	NA
chr19	49148764	49148992	ENST00000334186	intron	25	+	228	ENSG00000177380	PPFIA3	9247	protein_coding	4583	1	NM_003660.4	NM_003660	19	q13.33	30	0	NA	NA	NA	NA	NA	NA	NA
chr19	49149169	49149256	ENST00000334186	intron	26	+	87	ENSG00000177380	PPFIA3	9247	protein_coding	4583	1	NM_003660.4	NM_003660	19	q13.33	30	0	NA	NA	NA	NA	NA	NA	NA
chr19	49149326	49149546	ENST00000334186	intron	27	+	220	ENSG00000177380	PPFIA3	9247	protein_coding	4583	1	NM_003660.4	NM_003660	19	q13.33	30	0	NA	NA	NA	NA	NA	NA	NA
chr19	49149719	49150079	ENST00000334186	intron	28	+	360	ENSG00000177380	PPFIA3	9247	protein_coding	4583	1	NM_003660.4	NM_003660	19	q13.33	30	0	NA	NA	NA	NA	NA	NA	NA
chr19	49150152	49150235	ENST00000334186	intron	29	+	83	ENSG00000177380	PPFIA3	9247	protein_coding	4583	1	NM_003660.4	NM_003660	19	q13.33	30	1	NA	NA	NA	NA	NA	NA	NA
chr19	49157891	49158191	ENST00000252826	intron	1	+	300	ENSG00000130529	TRPM4	17993	protein_coding	4058	1	NM_017636.4	NM_017636	19	q13.33	25	0	NA	NA	NA	NA	NA	NA	NA
chr19	49158260	49166040	ENST00000252826	intron	2	+	7780	ENSG00000130529	TRPM4	17993	protein_coding	4058	1	NM_017636.4	NM_017636	19	q13.33	25	0	NA	NA	NA	NA	NA	NA	NA
chr19	49166216	49167916	ENST00000252826	intron	3	+	1700	ENSG00000130529	TRPM4	17993	protein_coding	4058	1	NM_017636.4	NM_017636	19	q13.33	25	0	NA	NA	NA	NA	NA	NA	NA
chr19	49168098	49168259	ENST00000252826	intron	4	+	161	ENSG00000130529	TRPM4	17993	protein_coding	4058	1	NM_017636.4	NM_017636	19	q13.33	25	0	NA	NA	NA	NA	NA	NA	NA
chr19	49168424	49168552	ENST00000252826	intron	5	+	128	ENSG00000130529	TRPM4	17993	protein_coding	4058	1	NM_017636.4	NM_017636	19	q13.33	25	0	NA	NA	NA	NA	NA	NA	NA
chr19	49168737	49171356	ENST00000252826	intron	6	+	2619	ENSG00000130529	TRPM4	17993	protein_coding	4058	1	NM_017636.4	NM_017636	19	q13.33	25	0	NA	NA	NA	NA	NA	NA	NA
chr19	49171419	49171577	ENST00000252826	intron	7	+	158	ENSG00000130529	TRPM4	17993	protein_coding	4058	1	NM_017636.4	NM_017636	19	q13.33	25	0	NA	NA	NA	NA	NA	NA	NA
chr19	49171770	49172008	ENST00000252826	intron	8	+	238	ENSG00000130529	TRPM4	17993	protein_coding	4058	1	NM_017636.4	NM_017636	19	q13.33	25	0	NA	NA	NA	NA	NA	NA	NA
chr19	49172109	49181348	ENST00000252826	intron	9	+	9239	ENSG00000130529	TRPM4	17993	protein_coding	4058	1	NM_017636.4	NM_017636	19	q13.33	25	0	NA	NA	NA	NA	NA	NA	NA
chr19	49181462	49182577	ENST00000252826	intron	10	+	1115	ENSG00000130529	TRPM4	17993	protein_coding	4058	1	NM_017636.4	NM_017636	19	q13.33	25	0	NA	NA	NA	NA	NA	NA	NA
chr19	49182923	49183077	ENST00000252826	intron	11	+	154	ENSG00000130529	TRPM4	17993	protein_coding	4058	1	NM_017636.4	NM_017636	19	q13.33	25	0	NA	NA	NA	NA	NA	NA	NA
chr19	49183213	49188640	ENST00000252826	intron	12	+	5427	ENSG00000130529	TRPM4	17993	protein_coding	4058	1	NM_017636.4	NM_017636	19	q13.33	25	0	NA	NA	NA	NA	NA	NA	NA
chr19	49188771	49188945	ENST00000252826	intron	13	+	174	ENSG00000130529	TRPM4	17993	protein_coding	4058	1	NM_017636.4	NM_017636	19	q13.33	25	0	NA	NA	NA	NA	NA	NA	NA
chr19	49189092	49190207	ENST00000252826	intron	14	+	1115	ENSG00000130529	TRPM4	17993	protein_coding	4058	1	NM_017636.4	NM_017636	19	q13.33	25	0	NA	NA	NA	NA	NA	NA	NA
chr19	49190321	49190695	ENST00000252826	intron	15	+	374	ENSG00000130529	TRPM4	17993	protein_coding	4058	1	NM_017636.4	NM_017636	19	q13.33	25	0	NA	NA	NA	NA	NA	NA	NA
chr19	49190774	49196439	ENST00000252826	intron	16	+	5665	ENSG00000130529	TRPM4	17993	protein_coding	4058	1	NM_017636.4	NM_017636	19	q13.33	25	0	NA	NA	NA	NA	NA	NA	NA
chr19	49196875	49200299	ENST00000252826	intron	17	+	3424	ENSG00000130529	TRPM4	17993	protein_coding	4058	1	NM_017636.4	NM_017636	19	q13.33	25	0	NA	NA	NA	NA	NA	NA	NA
chr19	49200433	49200610	ENST00000252826	intron	18	+	177	ENSG00000130529	TRPM4	17993	protein_coding	4058	1	NM_017636.4	NM_017636	19	q13.33	25	0	NA	NA	NA	NA	NA	NA	NA
chr19	49200786	49201963	ENST00000252826	intron	19	+	1177	ENSG00000130529	TRPM4	17993	protein_coding	4058	1	NM_017636.4	NM_017636	19	q13.33	25	0	NA	NA	NA	NA	NA	NA	NA
chr19	49202142	49210208	ENST00000252826	intron	20	+	8066	ENSG00000130529	TRPM4	17993	protein_coding	4058	1	NM_017636.4	NM_017636	19	q13.33	25	0	NA	NA	NA	NA	NA	NA	NA
chr19	49210406	49210709	ENST00000252826	intron	21	+	303	ENSG00000130529	TRPM4	17993	protein_coding	4058	1	NM_017636.4	NM_017636	19	q13.33	25	0	NA	NA	NA	NA	NA	NA	NA
chr19	49210843	49211014	ENST00000252826	intron	22	+	171	ENSG00000130529	TRPM4	17993	protein_coding	4058	1	NM_017636.4	NM_017636	19	q13.33	25	0	NA	NA	NA	NA	NA	NA	NA
chr19	49211088	49211163	ENST00000252826	intron	23	+	75	ENSG00000130529	TRPM4	17993	protein_coding	4058	1	NM_017636.4	NM_017636	19	q13.33	25	0	NA	NA	NA	NA	NA	NA	NA
chr19	49211270	49211493	ENST00000252826	intron	24	+	223	ENSG00000130529	TRPM4	17993	protein_coding	4058	1	NM_017636.4	NM_017636	19	q13.33	25	1	NA	NA	NA	NA	NA	NA	NA
chr19	49290393	49290604	ENST00000335875	intron	11	-	211	ENSG00000063127	SLC6A16	13622	protein_coding	2904	1	NM_014037.3	NM_014037	19	q13.33	12	1	NA	NA	NA	NA	NA	NA	NA
chr19	49290768	49293222	ENST00000335875	intron	10	-	2454	ENSG00000063127	SLC6A16	13622	protein_coding	2904	1	NM_014037.3	NM_014037	19	q13.33	12	0	NA	NA	NA	NA	NA	NA	NA
chr19	49293383	49293826	ENST00000335875	intron	9	-	443	ENSG00000063127	SLC6A16	13622	protein_coding	2904	1	NM_014037.3	NM_014037	19	q13.33	12	0	NA	NA	NA	NA	NA	NA	NA
chr19	49294029	49294366	ENST00000335875	intron	8	-	337	ENSG00000063127	SLC6A16	13622	protein_coding	2904	1	NM_014037.3	NM_014037	19	q13.33	12	0	NA	NA	NA	NA	NA	NA	NA
chr19	49294554	49308875	ENST00000335875	intron	7	-	14321	ENSG00000063127	SLC6A16	13622	protein_coding	2904	1	NM_014037.3	NM_014037	19	q13.33	12	0	NA	NA	NA	NA	NA	NA	NA
chr19	49309118	49309300	ENST00000335875	intron	6	-	182	ENSG00000063127	SLC6A16	13622	protein_coding	2904	1	NM_014037.3	NM_014037	19	q13.33	12	0	NA	NA	NA	NA	NA	NA	NA
chr19	49309412	49309650	ENST00000335875	intron	5	-	238	ENSG00000063127	SLC6A16	13622	protein_coding	2904	1	NM_014037.3	NM_014037	19	q13.33	12	0	NA	NA	NA	NA	NA	NA	NA
chr19	49309827	49310039	ENST00000335875	intron	4	-	212	ENSG00000063127	SLC6A16	13622	protein_coding	2904	1	NM_014037.3	NM_014037	19	q13.33	12	0	NA	NA	NA	NA	NA	NA	NA
chr19	49310167	49310352	ENST00000335875	intron	3	-	185	ENSG00000063127	SLC6A16	13622	protein_coding	2904	1	NM_014037.3	NM_014037	19	q13.33	12	0	NA	NA	NA	NA	NA	NA	NA
chr19	49310511	49310932	ENST00000335875	intron	2	-	421	ENSG00000063127	SLC6A16	13622	protein_coding	2904	1	NM_014037.3	NM_014037	19	q13.33	12	0	NA	NA	NA	NA	NA	NA	NA
chr19	49311412	49325047	ENST00000335875	intron	1	-	13635	ENSG00000063127	SLC6A16	13622	protein_coding	2904	1	NM_014037.3	NM_014037	19	q13.33	12	0	NA	NA	NA	NA	NA	NA	NA
chr19	49335610	49335713	ENST00000323906	intron	1	+	103	ENSG00000104894	CD37	1666	protein_coding	1259	1	NM_001774.3	NM_001774	19	q13.33	8	0	1547.25	1964.49	0.709131	0.850823	0.787609	-0.0784778	0.0632138
chr19	49335787	49336908	ENST00000323906	intron	2	+	1121	ENSG00000104894	CD37	1666	protein_coding	1259	1	NM_001774.3	NM_001774	19	q13.33	8	0	958.56	1261.96	0.692221	0.825122	0.75958	-0.0673598	0.0655421
chr19	49337034	49337146	ENST00000323906	intron	3	+	112	ENSG00000104894	CD37	1666	protein_coding	1259	1	NM_001774.3	NM_001774	19	q13.33	8	0	1316.95	1388.27	0.921056	0.969022	0.948627	-0.0275712	0.0203956
chr19	49337222	49337924	ENST00000323906	intron	4	+	702	ENSG00000104894	CD37	1666	protein_coding	1259	1	NM_001774.3	NM_001774	19	q13.33	8	0	974.73	1088.55	0.847176	0.934026	0.895439	-0.0482627	0.0385869
chr19	49338030	49338699	ENST00000323906	intron	5	+	669	ENSG00000104894	CD37	1666	protein_coding	1259	1	NM_001774.3	NM_001774	19	q13.33	8	0	908.16	1076.87	0.761376	0.901121	0.843333	-0.0819569	0.0577881
chr19	49338937	49339329	ENST00000323906	intron	6	+	392	ENSG00000104894	CD37	1666	protein_coding	1259	1	NM_001774.3	NM_001774	19	q13.33	8	0	1060.96	1172.44	0.847606	0.946324	0.904916	-0.0573098	0.0414076
chr19	49339414	49340250	ENST00000323906	intron	7	+	836	ENSG00000104894	CD37	1666	protein_coding	1259	1	NM_001774.3	NM_001774	19	q13.33	8	1	1328.4	2257.91	0.497376	0.679468	0.588332	-0.0909558	0.0911368
chr19	49446424	49446550	ENST00000262265	intron	8	-	126	ENSG00000104872	PIH1D1	26075	protein_coding	1197	1	NM_017916.3	NM_017916	19	q13.33	9	1	15.51	18.45	0.487389	0.987352	0.84065	-0.353261	0.146702
chr19	49446695	49447023	ENST00000262265	intron	7	-	328	ENSG00000104872	PIH1D1	26075	protein_coding	1197	1	NM_017916.3	NM_017916	19	q13.33	9	0	44.62	58.31	0.526985	0.928785	0.76522	-0.238235	0.163564
chr19	49447100	49447337	ENST00000262265	intron	6	-	237	ENSG00000104872	PIH1D1	26075	protein_coding	1197	1	NM_017916.3	NM_017916	19	q13.33	9	0	33.36	49.89	0.443094	0.850515	0.668671	-0.225577	0.181844
chr19	49447468	49447826	ENST00000262265	intron	5	-	358	ENSG00000104872	PIH1D1	26075	protein_coding	1197	1	NM_017916.3	NM_017916	19	q13.33	9	0	66.42	90.89	0.552407	0.871384	0.730773	-0.178366	0.14061
chr19	49447909	49448000	ENST00000262265	intron	4	-	91	ENSG00000104872	PIH1D1	26075	protein_coding	1197	1	NM_017916.3	NM_017916	19	q13.33	9	0	68.35	106.4	0.446085	0.821118	0.642387	-0.196302	0.178731
chr19	49448063	49449474	ENST00000262265	intron	3	-	1411	ENSG00000104872	PIH1D1	26075	protein_coding	1197	1	NM_017916.3	NM_017916	19	q13.33	9	0	42.49	74.44	0.383512	0.750839	0.570795	-0.187284	0.180043
chr19	49449655	49450781	ENST00000262265	intron	2	-	1126	ENSG00000104872	PIH1D1	26075	protein_coding	1197	1	NM_017916.3	NM_017916	19	q13.33	9	0	73.38	96.78	0.609276	0.877828	0.758215	-0.148938	0.119613
chr19	49450849	49451484	ENST00000262265	intron	1	-	635	ENSG00000104872	PIH1D1	26075	protein_coding	1197	1	NM_017916.3	NM_017916	19	q13.33	9	0	58.89	118.65	0.323609	0.67569	0.496334	-0.172724	0.179356
chr19	49453422	49458485	ENST00000293350	intron	1	+	5063	ENSG00000161618	ALDH16A1	28114	protein_coding	3099	1	NM_153329.4	NM_153329	19	q13.33	17	0	33.38	57.8	0.347822	0.784178	0.577509	-0.229687	0.206669
chr19	49458589	49458959	ENST00000293350	intron	2	+	370	ENSG00000161618	ALDH16A1	28114	protein_coding	3099	1	NM_153329.4	NM_153329	19	q13.33	17	0	41.56	52.87	0.543169	0.940606	0.786079	-0.24291	0.154527
chr19	49459087	49459669	ENST00000293350	intron	3	+	582	ENSG00000161618	ALDH16A1	28114	protein_coding	3099	1	NM_153329.4	NM_153329	19	q13.33	17	0	41.6	49.36	0.669353	0.953998	0.842788	-0.173435	0.111211
chr19	49459849	49460821	ENST00000293350	intron	4	+	972	ENSG00000161618	ALDH16A1	28114	protein_coding	3099	1	NM_153329.4	NM_153329	19	q13.33	17	0	23.98	30.69	0.535222	0.934031	0.781362	-0.24614	0.152669
chr19	49460900	49461618	ENST00000293350	intron	5	+	718	ENSG00000161618	ALDH16A1	28114	protein_coding	3099	1	NM_153329.4	NM_153329	19	q13.33	17	0	18.2	38.51	0.205931	0.748649	0.472605	-0.266674	0.276044
chr19	49461801	49461883	ENST00000293350	intron	6	+	82	ENSG00000161618	ALDH16A1	28114	protein_coding	3099	1	NM_153329.4	NM_153329	19	q13.33	17	0	20.22	40.29	0.24329	0.771613	0.501862	-0.258572	0.269752
chr19	49462037	49462569	ENST00000293350	intron	7	+	532	ENSG00000161618	ALDH16A1	28114	protein_coding	3099	1	NM_153329.4	NM_153329	19	q13.33	17	0	29.04	37.56	0.539334	0.927491	0.773163	-0.233829	0.154328
chr19	49462756	49463853	ENST00000293350	intron	8	+	1097	ENSG00000161618	ALDH16A1	28114	protein_coding	3099	1	NM_153329.4	NM_153329	19	q13.33	17	0	52.29	56.87	0.763615	0.989766	0.919465	-0.155851	0.0703007
chr19	49463950	49464126	ENST00000293350	intron	9	+	176	ENSG00000161618	ALDH16A1	28114	protein_coding	3099	1	NM_153329.4	NM_153329	19	q13.33	17	0	49.65	55.24	0.756421	0.971861	0.898805	-0.142385	0.0730557
chr19	49464264	49464416	ENST00000293350	intron	10	+	152	ENSG00000161618	ALDH16A1	28114	protein_coding	3099	1	NM_153329.4	NM_153329	19	q13.33	17	0	44.71	51.25	0.642698	0.977493	0.87239	-0.229692	0.105103
chr19	49464523	49464631	ENST00000293350	intron	11	+	108	ENSG00000161618	ALDH16A1	28114	protein_coding	3099	1	NM_153329.4	NM_153329	19	q13.33	17	0	60.96	67.6	0.732046	0.983572	0.901775	-0.169729	0.0817972
chr19	49464763	49465737	ENST00000293350	intron	12	+	974	ENSG00000161618	ALDH16A1	28114	protein_coding	3099	1	NM_153329.4	NM_153329	19	q13.33	17	0	18.85	29.11	0.296638	0.900496	0.647544	-0.350906	0.252952
chr19	49465906	49466081	ENST00000293350	intron	13	+	175	ENSG00000161618	ALDH16A1	28114	protein_coding	3099	1	NM_153329.4	NM_153329	19	q13.33	17	0	27.42	32.29	0.518436	0.986191	0.849179	-0.330744	0.137012
chr19	49466284	49468380	ENST00000293350	intron	14	+	2096	ENSG00000161618	ALDH16A1	28114	protein_coding	3099	1	NM_153329.4	NM_153329	19	q13.33	17	0	23.18	30.45	0.502597	0.930897	0.761248	-0.258651	0.169649
chr19	49468567	49468863	ENST00000293350	intron	15	+	296	ENSG00000161618	ALDH16A1	28114	protein_coding	3099	1	NM_153329.4	NM_153329	19	q13.33	17	0	52.8	60.22	0.652436	0.981809	0.876785	-0.224349	0.105024
chr19	49468987	49470305	ENST00000293350	intron	16	+	1318	ENSG00000161618	ALDH16A1	28114	protein_coding	3099	1	NM_153329.4	NM_153329	19	q13.33	17	1	57.95	71.6	0.597964	0.942025	0.809358	-0.211394	0.132667
chr19	49474282	49474602	ENST00000597551	intron	1	+	320	ENSG00000090554	FLT3LG	3766	protein_coding	1050	1	NM_001459.4	NM_001204502	19	q13.33	9	0	20.45	61.8	0.189802	0.521729	0.330906	-0.141104	0.190823
chr19	49474673	49475690	ENST00000597551	intron	2	+	1017	ENSG00000090554	FLT3LG	3766	protein_coding	1050	1	NM_001459.4	NM_001204502	19	q13.33	9	0	181.58	355.38	0.407244	0.618569	0.510946	-0.103702	0.107623
chr19	49475802	49476144	ENST00000597551	intron	3	+	342	ENSG00000090554	FLT3LG	3766	protein_coding	1050	1	NM_001459.4	NM_001204502	19	q13.33	9	0	161.71	224.47	0.591751	0.833463	0.720408	-0.128657	0.113055
chr19	49476199	49476422	ENST00000597551	intron	4	+	223	ENSG00000090554	FLT3LG	3766	protein_coding	1050	1	NM_001459.4	NM_001204502	19	q13.33	9	0	160.04	192.8	0.72769	0.908618	0.830083	-0.102393	0.0785354
chr19	49476567	49478908	ENST00000597551	intron	5	+	2341	ENSG00000090554	FLT3LG	3766	protein_coding	1050	1	NM_001459.4	NM_001204502	19	q13.33	9	0	137.8	313.22	0.356843	0.528347	0.439946	-0.0831035	0.0884008
chr19	49479048	49480297	ENST00000597551	intron	6	+	1249	ENSG00000090554	FLT3LG	3766	protein_coding	1050	1	NM_001459.4	NM_001204502	19	q13.33	9	0	277.71	406	0.561449	0.789429	0.684015	-0.122566	0.105415
chr19	49480477	49480551	ENST00000597551	intron	7	+	74	ENSG00000090554	FLT3LG	3766	protein_coding	1050	1	NM_001459.4	NM_001204502	19	q13.33	9	0	157.62	205.55	0.629991	0.881249	0.766821	-0.136829	0.114429
chr19	49480621	49486014	ENST00000597551	intron	8	+	5393	ENSG00000090554	FLT3LG	3766	protein_coding	1050	1	NM_001459.4	NM_001204502	19	q13.33	9	1	123.93	329.15	0.272191	0.489821	0.376515	-0.104324	0.113305
chr19	49487645	49489849	ENST00000391857	intron	1	+	2204	ENSG00000142541	RPL13A	10304	protein_coding	1127	1	NM_012423.4	NM_012423	19	q13.33	8	0	3866.05	3931.09	0.949799	0.999268	0.983455	-0.0336556	0.015813
chr19	49489923	49490231	ENST00000391857	intron	2	+	308	ENSG00000142541	RPL13A	10304	protein_coding	1127	1	NM_012423.4	NM_012423	19	q13.33	8	0	5042.18	5283.25	0.940258	0.965334	0.954371	-0.0141133	0.0109626
chr19	49490298	49490474	ENST00000391857	intron	3	+	176	ENSG00000142541	RPL13A	10304	protein_coding	1127	1	NM_012423.4	NM_012423	19	q13.33	8	0	5872.45	5956.24	0.973514	0.992777	0.985932	-0.0124184	0.0068445
chr19	49490577	49490778	ENST00000391857	intron	4	+	201	ENSG00000142541	RPL13A	10304	protein_coding	1127	1	NM_012423.4	NM_012423	19	q13.33	8	0	4815.56	4872.27	0.973798	0.99546	0.988361	-0.0145623	0.00709975
chr19	49490865	49491039	ENST00000391857	intron	5	+	174	ENSG00000142541	RPL13A	10304	protein_coding	1127	1	NM_012423.4	NM_012423	19	q13.33	8	0	3104.49	3165.36	0.95292	0.995834	0.98077	-0.0278504	0.0150644
chr19	49491100	49491424	ENST00000391857	intron	6	+	324	ENSG00000142541	RPL13A	10304	protein_coding	1127	1	NM_012423.4	NM_012423	19	q13.33	8	0	3195.42	3224.98	0.983509	0.995058	0.990834	-0.00732532	0.00422417
chr19	49491548	49491728	ENST00000391857	intron	7	+	180	ENSG00000142541	RPL13A	10304	protein_coding	1127	1	NM_012423.4	NM_012423	19	q13.33	8	1	1892.25	1948.04	0.949954	0.986067	0.971361	-0.0214067	0.0147063
chr19	49496472	49497193	ENST00000270625	intron	1	+	721	ENSG00000142534	RPS11	10384	protein_coding	573	1	NM_001015.5	NM_001015	19	q13.33	5	0	3308.42	3427.22	0.939485	0.983948	0.965336	-0.0258511	0.018612
chr19	49497326	49497519	ENST00000270625	intron	2	+	193	ENSG00000142534	RPS11	10384	protein_coding	573	1	NM_001015.5	NM_001015	19	q13.33	5	0	3960.87	4186.98	0.914035	0.970626	0.945997	-0.0319616	0.0246293
chr19	49497596	49497916	ENST00000270625	intron	3	+	320	ENSG00000142534	RPS11	10384	protein_coding	573	1	NM_001015.5	NM_001015	19	q13.33	5	0	2668.71	2884.53	0.864681	0.96327	0.92518	-0.060499	0.0380901
chr19	49498047	49499511	ENST00000270625	intron	4	+	1464	ENSG00000142534	RPS11	10384	protein_coding	573	1	NM_001015.5	NM_001015	19	q13.33	5	1	2412.62	2719.24	0.780672	0.9517	0.887241	-0.106569	0.0644594
chr19	49512751	49513386	ENST00000221466	intron	1	+	635	ENSG00000104870	FCGRT	3621	protein_coding	1511	1	NM_001136019.3	NM_001136019	19	q13.33	7	0	268.64	494.69	0.411051	0.668741	0.543047	-0.131996	0.125694
chr19	49513474	49513881	ENST00000221466	intron	2	+	407	ENSG00000104870	FCGRT	3621	protein_coding	1511	1	NM_001136019.3	NM_001136019	19	q13.33	7	0	354.69	586.62	0.487883	0.71595	0.604633	-0.116751	0.111317
chr19	49514134	49514210	ENST00000221466	intron	3	+	76	ENSG00000104870	FCGRT	3621	protein_coding	1511	1	NM_001136019.3	NM_001136019	19	q13.33	7	0	148.36	190.53	0.635977	0.89374	0.77867	-0.142693	0.11507
chr19	49514487	49524506	ENST00000221466	intron	4	+	10019	ENSG00000104870	FCGRT	3621	protein_coding	1511	1	NM_001136019.3	NM_001136019	19	q13.33	7	0	302.2	464.33	0.509521	0.76902	0.65083	-0.14131	0.118189
chr19	49524777	49525456	ENST00000221466	intron	5	+	679	ENSG00000104870	FCGRT	3621	protein_coding	1511	1	NM_001136019.3	NM_001136019	19	q13.33	7	0	183.18	340.87	0.369292	0.695003	0.53739	-0.168097	0.157613
chr19	49525574	49526009	ENST00000221466	intron	6	+	435	ENSG00000104870	FCGRT	3621	protein_coding	1511	1	NM_001136019.3	NM_001136019	19	q13.33	7	1	553.55	667.25	0.723253	0.909339	0.829599	-0.106346	0.0797395
chr19	49528059	49528466	ENST00000270645	intron	1	+	407	ENSG00000142552	RCN3	21145	protein_coding	1469	1	NM_020650.3	NM_020650	19	q13.33	7	0	NA	NA	NA	NA	NA	NA	NA
chr19	49528715	49534192	ENST00000270645	intron	2	+	5477	ENSG00000142552	RCN3	21145	protein_coding	1469	1	NM_020650.3	NM_020650	19	q13.33	7	0	29.93	46	0.410881	0.875984	0.650652	-0.239771	0.225332
chr19	49534396	49537032	ENST00000270645	intron	3	+	2636	ENSG00000142552	RCN3	21145	protein_coding	1469	1	NM_020650.3	NM_020650	19	q13.33	7	0	35	59.09	0.425714	0.745681	0.592317	-0.166603	0.153364
chr19	49537206	49539118	ENST00000270645	intron	4	+	1912	ENSG00000142552	RCN3	21145	protein_coding	1469	1	NM_020650.3	NM_020650	19	q13.33	7	0	36.71	49.89	0.547249	0.904586	0.735819	-0.188569	0.168767
chr19	49539180	49542552	ENST00000270645	intron	5	+	3372	ENSG00000142552	RCN3	21145	protein_coding	1469	1	NM_020650.3	NM_020650	19	q13.33	7	0	41.8	52.87	0.598247	0.928976	0.790618	-0.192371	0.138358
chr19	49542753	49543105	ENST00000270645	intron	6	+	352	ENSG00000142552	RCN3	21145	protein_coding	1469	1	NM_020650.3	NM_020650	19	q13.33	7	1	20.16	47.2	0.175907	0.696924	0.427119	-0.251212	0.269805
chr19	49555823	49556316	ENST00000596358	intron	8	-	493	ENSG00000142546	NOSIP	17946	protein_coding	1232	1	NM_001270960.2	NM_001270960	19	q13.33	9	1	259.11	295.78	0.757313	0.945141	0.876023	-0.11871	0.0691182
chr19	49556426	49556548	ENST00000596358	intron	7	-	122	ENSG00000142546	NOSIP	17946	protein_coding	1232	1	NM_001270960.2	NM_001270960	19	q13.33	9	0	123.69	156.71	0.654672	0.888358	0.789292	-0.134621	0.0990653
chr19	49556737	49556874	ENST00000596358	intron	6	-	137	ENSG00000142546	NOSIP	17946	protein_coding	1232	1	NM_001270960.2	NM_001270960	19	q13.33	9	0	245.62	301.96	0.703239	0.898024	0.813419	-0.11018	0.0846054
chr19	49556994	49557089	ENST00000596358	intron	5	-	95	ENSG00000142546	NOSIP	17946	protein_coding	1232	1	NM_001270960.2	NM_001270960	19	q13.33	9	0	204.16	259.53	0.678377	0.875791	0.786653	-0.108276	0.0891377
chr19	49557250	49558896	ENST00000596358	intron	4	-	1646	ENSG00000142546	NOSIP	17946	protein_coding	1232	1	NM_001270960.2	NM_001270960	19	q13.33	9	0	278.6	433.11	0.532766	0.752692	0.643255	-0.110489	0.109437
chr19	49558979	49559933	ENST00000596358	intron	3	-	954	ENSG00000142546	NOSIP	17946	protein_coding	1232	1	NM_001270960.2	NM_001270960	19	q13.33	9	0	324.49	440.82	0.640043	0.816998	0.736105	-0.0960629	0.080893
chr19	49560040	49560621	ENST00000596358	intron	2	-	581	ENSG00000142546	NOSIP	17946	protein_coding	1232	1	NM_001270960.2	NM_001270960	19	q13.33	9	0	134.55	224.8	0.482544	0.722151	0.598532	-0.115988	0.123619
chr19	49560693	49580514	ENST00000596358	intron	1	-	19821	ENSG00000142546	NOSIP	17946	protein_coding	1232	1	NM_001270960.2	NM_001270960	19	q13.33	9	0	23.91	176.58	0.0557121	0.269161	0.135406	-0.0796939	0.133755
chr19	49591741	49593326	ENST00000418929	intron	1	+	1585	ENSG00000126464	PRR12	29217	protein_coding	7416	1	NM_020719.3	NM_020719	19	q13.33	14	0	60.67	82.27	0.546774	0.886995	0.73745	-0.190676	0.149545
chr19	49593440	49594453	ENST00000418929	intron	2	+	1013	ENSG00000126464	PRR12	29217	protein_coding	7416	1	NM_020719.3	NM_020719	19	q13.33	14	0	86.16	106.6	0.665526	0.912703	0.808255	-0.142729	0.104448
chr19	49594616	49594696	ENST00000418929	intron	3	+	80	ENSG00000126464	PRR12	29217	protein_coding	7416	1	NM_020719.3	NM_020719	19	q13.33	14	0	104.67	144.91	0.574408	0.837718	0.72231	-0.147902	0.115407
chr19	49598014	49599271	ENST00000418929	intron	4	+	1257	ENSG00000126464	PRR12	29217	protein_coding	7416	1	NM_020719.3	NM_020719	19	q13.33	14	0	60.98	80.11	0.628016	0.870041	0.761203	-0.133187	0.108837
chr19	49599939	49601490	ENST00000418929	intron	5	+	1551	ENSG00000126464	PRR12	29217	protein_coding	7416	1	NM_020719.3	NM_020719	19	q13.33	14	0	83.31	117.4	0.582341	0.810362	0.709625	-0.127285	0.100737
chr19	49601919	49614532	ENST00000418929	intron	6	+	12613	ENSG00000126464	PRR12	29217	protein_coding	7416	1	NM_020719.3	NM_020719	19	q13.33	14	0	97.27	116	0.706527	0.937673	0.838534	-0.132007	0.0991385
chr19	49614650	49614875	ENST00000418929	intron	7	+	225	ENSG00000126464	PRR12	29217	protein_coding	7416	1	NM_020719.3	NM_020719	19	q13.33	14	0	62.49	72.35	0.710335	0.957894	0.863718	-0.153384	0.0941759
chr19	49615010	49615746	ENST00000418929	intron	8	+	736	ENSG00000126464	PRR12	29217	protein_coding	7416	1	NM_020719.3	NM_020719	19	q13.33	14	0	75.13	110.27	0.520223	0.82068	0.681328	-0.161104	0.139352
chr19	49616220	49620351	ENST00000418929	intron	9	+	4131	ENSG00000126464	PRR12	29217	protein_coding	7416	1	NM_020719.3	NM_020719	19	q13.33	14	0	78.2	83.51	0.833582	0.987981	0.936415	-0.102833	0.0515662
chr19	49620478	49621524	ENST00000418929	intron	10	+	1046	ENSG00000126464	PRR12	29217	protein_coding	7416	1	NM_020719.3	NM_020719	19	q13.33	14	0	62.98	70.95	0.74347	0.975187	0.887667	-0.144198	0.0875199
chr19	49621623	49624843	ENST00000418929	intron	11	+	3220	ENSG00000126464	PRR12	29217	protein_coding	7416	1	NM_020719.3	NM_020719	19	q13.33	14	0	59.53	73.05	0.613956	0.948777	0.814921	-0.200965	0.133855
chr19	49624991	49625104	ENST00000418929	intron	12	+	113	ENSG00000126464	PRR12	29217	protein_coding	7416	1	NM_020719.3	NM_020719	19	q13.33	14	0	97.25	101.51	0.871478	0.994533	0.958034	-0.0865556	0.0364995
chr19	49625201	49625460	ENST00000418929	intron	13	+	259	ENSG00000126464	PRR12	29217	protein_coding	7416	1	NM_020719.3	NM_020719	19	q13.33	14	1	69.93	96.04	0.588014	0.847323	0.728134	-0.14012	0.119189
chr19	49635661	49635733	ENST00000246792	intron	5	-	72	ENSG00000126458	RRAS	10447	protein_coding	986	1	NM_006270.5	NM_006270	19	q13.33	6	1	69.31	80.65	0.647103	0.972402	0.859392	-0.21229	0.11301
chr19	49635853	49636618	ENST00000246792	intron	4	-	765	ENSG00000126458	RRAS	10447	protein_coding	986	1	NM_006270.5	NM_006270	19	q13.33	6	0	45.09	49.8	0.732823	0.981083	0.905422	-0.172599	0.0756616
chr19	49636728	49636823	ENST00000246792	intron	3	-	95	ENSG00000126458	RRAS	10447	protein_coding	986	1	NM_006270.5	NM_006270	19	q13.33	6	0	33.38	41.47	0.510027	0.964735	0.804919	-0.294893	0.159816
chr19	49636927	49637042	ENST00000246792	intron	2	-	115	ENSG00000126458	RRAS	10447	protein_coding	986	1	NM_006270.5	NM_006270	19	q13.33	6	0	30.56	42.38	0.441841	0.914839	0.721095	-0.279254	0.193744
chr19	49637131	49639945	ENST00000246792	intron	1	-	2814	ENSG00000126458	RRAS	10447	protein_coding	986	1	NM_006270.5	NM_006270	19	q13.33	6	0	19.18	27.51	0.34566	0.92687	0.697201	-0.351541	0.229669
chr19	49642243	49645020	ENST00000360565	intron	1	+	2777	ENSG00000126461	SCAF1	30403	protein_coding	4222	1	NM_021228.3	NM_021228	19	q13.33	11	0	18.87	43.31	0.238029	0.656354	0.435696	-0.197667	0.220658
chr19	49645135	49645353	ENST00000360565	intron	2	+	218	ENSG00000126461	SCAF1	30403	protein_coding	4222	1	NM_021228.3	NM_021228	19	q13.33	11	0	53.47	78.18	0.478001	0.851665	0.683935	-0.205933	0.16773
chr19	49645412	49646107	ENST00000360565	intron	3	+	695	ENSG00000126461	SCAF1	30403	protein_coding	4222	1	NM_021228.3	NM_021228	19	q13.33	11	0	51.84	66.55	0.573072	0.922613	0.778963	-0.205892	0.143649
chr19	49646203	49646525	ENST00000360565	intron	4	+	322	ENSG00000126461	SCAF1	30403	protein_coding	4222	1	NM_021228.3	NM_021228	19	q13.33	11	0	51.73	74.42	0.480025	0.877448	0.695109	-0.215084	0.182339
chr19	49646627	49646714	ENST00000360565	intron	5	+	87	ENSG00000126461	SCAF1	30403	protein_coding	4222	1	NM_021228.3	NM_021228	19	q13.33	11	0	65.13	83.27	0.567211	0.928741	0.782154	-0.214944	0.146587
chr19	49646831	49650867	ENST00000360565	intron	6	+	4036	ENSG00000126461	SCAF1	30403	protein_coding	4222	1	NM_021228.3	NM_021228	19	q13.33	11	0	84.73	125	0.501844	0.824919	0.67784	-0.175996	0.147079
chr19	49653706	49654348	ENST00000360565	intron	7	+	642	ENSG00000126461	SCAF1	30403	protein_coding	4222	1	NM_021228.3	NM_021228	19	q13.33	11	0	97.82	116.75	0.698919	0.93169	0.837859	-0.138939	0.0938313
chr19	49654432	49654651	ENST00000360565	intron	8	+	219	ENSG00000126461	SCAF1	30403	protein_coding	4222	1	NM_021228.3	NM_021228	19	q13.33	11	0	87.89	112.2	0.6569	0.880041	0.783333	-0.126434	0.0967074
chr19	49654871	49657760	ENST00000360565	intron	9	+	2889	ENSG00000126461	SCAF1	30403	protein_coding	4222	1	NM_021228.3	NM_021228	19	q13.33	11	0	67.09	97.25	0.51614	0.837064	0.689871	-0.173731	0.147193
chr19	49657890	49658207	ENST00000360565	intron	10	+	317	ENSG00000126461	SCAF1	30403	protein_coding	4222	1	NM_021228.3	NM_021228	19	q13.33	11	1	67.8	97.58	0.501064	0.847979	0.694815	-0.193751	0.153164
chr19	49659834	49660712	ENST00000377139	intron	7	-	878	ENSG00000126456	IRF3	6118	protein_coding	1595	1	NM_001571.6	NM_001197123	19	q13.33	8	1	103.18	141.84	0.608252	0.837637	0.727439	-0.119188	0.110197
chr19	49660829	49661947	ENST00000377139	intron	6	-	1118	ENSG00000126456	IRF3	6118	protein_coding	1595	1	NM_001571.6	NM_001197123	19	q13.33	8	0	59.13	161.62	0.214661	0.525361	0.365858	-0.151197	0.159503
chr19	49662329	49662424	ENST00000377139	intron	5	-	95	ENSG00000126456	IRF3	6118	protein_coding	1595	1	NM_001571.6	NM_001197123	19	q13.33	8	0	89.93	122.2	0.608653	0.844388	0.735925	-0.127272	0.108464
chr19	49662618	49663187	ENST00000377139	intron	4	-	569	ENSG00000126456	IRF3	6118	protein_coding	1595	1	NM_001571.6	NM_001197123	19	q13.33	8	0	168.76	222.2	0.606976	0.869027	0.759496	-0.15252	0.109532
chr19	49663259	49663342	ENST00000377139	intron	3	-	83	ENSG00000126456	IRF3	6118	protein_coding	1595	1	NM_001571.6	NM_001197123	19	q13.33	8	0	131.15	201.71	0.508104	0.774447	0.650191	-0.142087	0.124256
chr19	49663515	49664673	ENST00000377139	intron	2	-	1158	ENSG00000126456	IRF3	6118	protein_coding	1595	1	NM_001571.6	NM_001197123	19	q13.33	8	0	60.84	198.25	0.195168	0.436119	0.306885	-0.111717	0.129234
chr19	49664847	49665630	ENST00000377139	intron	1	-	783	ENSG00000126456	IRF3	6118	protein_coding	1595	1	NM_001571.6	NM_001197123	19	q13.33	8	0	16.49	243.16	0.0238159	0.140523	0.0678154	-0.0439996	0.0727072
chr19	49666068	49666684	ENST00000246784	intron	1	+	616	ENSG00000126453	BCL2L12	13787	protein_coding	1064	1	NM_138639.2	NM_138639	19	q13.33	7	0	25.58	26.76	0.776745	0.996909	0.955904	-0.179159	0.041005
chr19	49666800	49667018	ENST00000246784	intron	2	+	218	ENSG00000126453	BCL2L12	13787	protein_coding	1064	1	NM_138639.2	NM_138639	19	q13.33	7	0	22.11	35.51	0.393398	0.820658	0.622642	-0.229243	0.198017
chr19	49667162	49668850	ENST00000246784	intron	3	+	1688	ENSG00000126453	BCL2L12	13787	protein_coding	1064	1	NM_138639.2	NM_138639	19	q13.33	7	0	11.78	21.76	0.20009	0.85073	0.54136	-0.34127	0.309369
chr19	49668938	49669023	ENST00000246784	intron	4	+	85	ENSG00000126453	BCL2L12	13787	protein_coding	1064	1	NM_138639.2	NM_138639	19	q13.33	7	0	17	22.38	0.436598	0.953867	0.759607	-0.323009	0.19426
chr19	49669116	49670215	ENST00000246784	intron	5	+	1099	ENSG00000126453	BCL2L12	13787	protein_coding	1064	1	NM_138639.2	NM_138639	19	q13.33	7	0	16.29	23.87	0.385572	0.903864	0.682447	-0.296874	0.221418
chr19	49670489	49673697	ENST00000246784	intron	6	+	3208	ENSG00000126453	BCL2L12	13787	protein_coding	1064	1	NM_138639.2	NM_138639	19	q13.33	7	1	21.05	27.38	0.45491	0.960571	0.768809	-0.313899	0.191761
chr19	49677317	49679871	ENST00000454376	intron	1	+	2554	ENSG00000126457	PRMT1	5187	protein_coding	1328	1	NM_001536.6	NM_001536	19	q13.33	11	0	13.93	69.35	0.103378	0.330032	0.200865	-0.0974875	0.129166
chr19	49679926	49680486	ENST00000454376	intron	2	+	560	ENSG00000126457	PRMT1	5187	protein_coding	1328	1	NM_001536.6	NM_001536	19	q13.33	11	0	7.47	94.09	0.0177588	0.200006	0.0793921	-0.0616332	0.120614
chr19	49680589	49681909	ENST00000454376	intron	3	+	1320	ENSG00000126457	PRMT1	5187	protein_coding	1328	1	NM_001536.6	NM_001536	19	q13.33	11	0	79.93	86.62	0.825762	0.97707	0.922766	-0.0970046	0.0543041
chr19	49682066	49682195	ENST00000454376	intron	4	+	129	ENSG00000126457	PRMT1	5187	protein_coding	1328	1	NM_001536.6	NM_001536	19	q13.33	11	0	108.98	113.09	0.901174	0.991672	0.963657	-0.0624833	0.0280144
chr19	49682260	49683926	ENST00000454376	intron	5	+	1666	ENSG00000126457	PRMT1	5187	protein_coding	1328	1	NM_001536.6	NM_001536	19	q13.33	11	0	100.76	105.11	0.889133	0.991344	0.958615	-0.0694818	0.0327289
chr19	49684070	49684753	ENST00000454376	intron	6	+	683	ENSG00000126457	PRMT1	5187	protein_coding	1328	1	NM_001536.6	NM_001536	19	q13.33	11	0	107.91	116.76	0.832055	0.976583	0.924203	-0.0921486	0.0523795
chr19	49684842	49684921	ENST00000454376	intron	7	+	79	ENSG00000126457	PRMT1	5187	protein_coding	1328	1	NM_001536.6	NM_001536	19	q13.33	11	0	75.75	82.36	0.779589	0.985818	0.919743	-0.140154	0.0660749
chr19	49685038	49686092	ENST00000454376	intron	8	+	1054	ENSG00000126457	PRMT1	5187	protein_coding	1328	1	NM_001536.6	NM_001536	19	q13.33	11	0	114.16	125.6	0.811875	0.966584	0.908917	-0.0970424	0.0576671
chr19	49686244	49686604	ENST00000454376	intron	9	+	360	ENSG00000126457	PRMT1	5187	protein_coding	1328	1	NM_001536.6	NM_001536	19	q13.33	11	0	111.09	117.47	0.862123	0.98707	0.945688	-0.0835654	0.0413813
chr19	49686727	49688161	ENST00000454376	intron	10	+	1434	ENSG00000126457	PRMT1	5187	protein_coding	1328	1	NM_001536.6	NM_001536	19	q13.33	11	1	89.8	120.24	0.591513	0.879064	0.74684	-0.155327	0.132224
chr19	49767201	49781756	ENST00000354293	intron	1	+	14555	ENSG00000196961	AP2A1	561	protein_coding	3357	1	NM_130787.3	NM_130787	19	q13.33	23	0	392.22	439.31	0.746238	0.965133	0.892809	-0.146571	0.0723241
chr19	49781826	49781946	ENST00000354293	intron	2	+	120	ENSG00000196961	AP2A1	561	protein_coding	3357	1	NM_130787.3	NM_130787	19	q13.33	23	0	373.02	382.53	0.913466	0.998426	0.975139	-0.0616732	0.0232872
chr19	49782090	49782530	ENST00000354293	intron	3	+	440	ENSG00000196961	AP2A1	561	protein_coding	3357	1	NM_130787.3	NM_130787	19	q13.33	23	0	554.38	565.85	0.92243	0.997367	0.97973	-0.0572998	0.0176378
chr19	49782725	49791934	ENST00000354293	intron	4	+	9209	ENSG00000196961	AP2A1	561	protein_coding	3357	1	NM_130787.3	NM_130787	19	q13.33	23	0	241.35	269.69	0.795328	0.948885	0.894916	-0.0995882	0.0539689
chr19	49792065	49792990	ENST00000354293	intron	5	+	925	ENSG00000196961	AP2A1	561	protein_coding	3357	1	NM_130787.3	NM_130787	19	q13.33	23	0	423.91	442.87	0.892789	0.985636	0.957188	-0.0643995	0.0284476
chr19	49793093	49795629	ENST00000354293	intron	6	+	2536	ENSG00000196961	AP2A1	561	protein_coding	3357	1	NM_130787.3	NM_130787	19	q13.33	23	0	469.6	484.82	0.92009	0.99045	0.968607	-0.0485172	0.0218427
chr19	49795739	49798801	ENST00000354293	intron	7	+	3062	ENSG00000196961	AP2A1	561	protein_coding	3357	1	NM_130787.3	NM_130787	19	q13.33	23	0	280.98	318.62	0.723872	0.957678	0.881866	-0.157993	0.0758124
chr19	49798953	49799326	ENST00000354293	intron	8	+	373	ENSG00000196961	AP2A1	561	protein_coding	3357	1	NM_130787.3	NM_130787	19	q13.33	23	0	313.84	346.02	0.793371	0.964749	0.907	-0.113628	0.0577495
chr19	49799496	49799628	ENST00000354293	intron	9	+	132	ENSG00000196961	AP2A1	561	protein_coding	3357	1	NM_130787.3	NM_130787	19	q13.33	23	0	222.13	228.85	0.891415	0.9966	0.970636	-0.0792209	0.0259646
chr19	49799767	49799967	ENST00000354293	intron	10	+	200	ENSG00000196961	AP2A1	561	protein_coding	3357	1	NM_130787.3	NM_130787	19	q13.33	23	0	230.76	242.25	0.839225	0.991404	0.95257	-0.113345	0.038834
chr19	49800151	49800960	ENST00000354293	intron	11	+	809	ENSG00000196961	AP2A1	561	protein_coding	3357	1	NM_130787.3	NM_130787	19	q13.33	23	0	240.24	270.04	0.704559	0.971218	0.889646	-0.185087	0.0815721
chr19	49801059	49801389	ENST00000354293	intron	12	+	330	ENSG00000196961	AP2A1	561	protein_coding	3357	1	NM_130787.3	NM_130787	19	q13.33	23	0	354.67	370.09	0.884965	0.991283	0.958334	-0.0733692	0.0329486
chr19	49801622	49801721	ENST00000354293	intron	13	+	99	ENSG00000196961	AP2A1	561	protein_coding	3357	1	NM_130787.3	NM_130787	19	q13.33	23	0	207.62	224.2	0.801001	0.979927	0.926048	-0.125047	0.0538792
chr19	49801890	49801980	ENST00000354293	intron	14	+	90	ENSG00000196961	AP2A1	561	protein_coding	3357	1	NM_130787.3	NM_130787	19	q13.33	23	0	233.62	238.22	0.919425	0.99863	0.98069	-0.0612656	0.0179396
chr19	49802142	49802948	ENST00000354293	intron	15	+	806	ENSG00000196961	AP2A1	561	protein_coding	3357	1	NM_130787.3	NM_130787	19	q13.33	23	0	221.44	248.24	0.71788	0.969617	0.89204	-0.17416	0.0775769
chr19	49803006	49803106	ENST00000354293	intron	16	+	100	ENSG00000196961	AP2A1	561	protein_coding	3357	1	NM_130787.3	NM_130787	19	q13.33	23	0	283.44	297.6	0.861736	0.98795	0.952419	-0.0906837	0.0355304
chr19	49803190	49803286	ENST00000354293	intron	17	+	96	ENSG00000196961	AP2A1	561	protein_coding	3357	1	NM_130787.3	NM_130787	19	q13.33	23	0	274.22	291.47	0.811777	0.98874	0.940817	-0.129041	0.0479228
chr19	49803377	49805452	ENST00000354293	intron	18	+	2075	ENSG00000196961	AP2A1	561	protein_coding	3357	1	NM_130787.3	NM_130787	19	q13.33	23	0	242.53	282.07	0.667406	0.950085	0.859822	-0.192416	0.090263
chr19	49805577	49805660	ENST00000354293	intron	19	+	83	ENSG00000196961	AP2A1	561	protein_coding	3357	1	NM_130787.3	NM_130787	19	q13.33	23	0	278.04	291.42	0.867506	0.992393	0.954087	-0.0865809	0.0383058
chr19	49805778	49805871	ENST00000354293	intron	20	+	93	ENSG00000196961	AP2A1	561	protein_coding	3357	1	NM_130787.3	NM_130787	19	q13.33	23	0	273.89	290.91	0.841765	0.982824	0.941494	-0.0997292	0.0413296
chr19	49805942	49806118	ENST00000354293	intron	21	+	176	ENSG00000196961	AP2A1	561	protein_coding	3357	1	NM_130787.3	NM_130787	19	q13.33	23	0	217.45	231.6	0.822661	0.988266	0.938903	-0.116242	0.0493623
chr19	49806254	49806680	ENST00000354293	intron	22	+	426	ENSG00000196961	AP2A1	561	protein_coding	3357	1	NM_130787.3	NM_130787	19	q13.33	23	1	232.11	277.82	0.599372	0.960166	0.835469	-0.236097	0.124697
chr19	49818476	49818570	ENST00000312865	intron	1	+	94	ENSG00000104973	MED25	28845	protein_coding	2332	1	NM_030973.4	NM_030973	19	q13.33	18	0	241.42	260.4	0.834504	0.975862	0.927112	-0.0926084	0.0487495
chr19	49818617	49819171	ENST00000312865	intron	2	+	554	ENSG00000104973	MED25	28845	protein_coding	2332	1	NM_030973.4	NM_030973	19	q13.33	18	0	160.73	219.16	0.527653	0.877148	0.733391	-0.205738	0.143757
chr19	49819297	49828448	ENST00000312865	intron	3	+	9151	ENSG00000104973	MED25	28845	protein_coding	2332	1	NM_030973.4	NM_030973	19	q13.33	18	0	211	271.05	0.572967	0.902853	0.778454	-0.205487	0.124398
chr19	49828548	49828969	ENST00000312865	intron	4	+	421	ENSG00000104973	MED25	28845	protein_coding	2332	1	NM_030973.4	NM_030973	19	q13.33	18	0	275.93	329.33	0.671466	0.936492	0.837853	-0.166387	0.0986389
chr19	49829091	49829785	ENST00000312865	intron	5	+	694	ENSG00000104973	MED25	28845	protein_coding	2332	1	NM_030973.4	NM_030973	19	q13.33	18	0	192.71	214.15	0.808663	0.960664	0.899883	-0.09122	0.0607804
chr19	49829949	49830087	ENST00000312865	intron	6	+	138	ENSG00000104973	MED25	28845	protein_coding	2332	1	NM_030973.4	NM_030973	19	q13.33	18	0	257.44	325.4	0.611349	0.913256	0.791149	-0.179801	0.122107
chr19	49830219	49830510	ENST00000312865	intron	7	+	291	ENSG00000104973	MED25	28845	protein_coding	2332	1	NM_030973.4	NM_030973	19	q13.33	18	0	264.45	293.33	0.804942	0.959197	0.901544	-0.0966019	0.0576532
chr19	49830599	49830693	ENST00000312865	intron	8	+	94	ENSG00000104973	MED25	28845	protein_coding	2332	1	NM_030973.4	NM_030973	19	q13.33	18	0	380.85	466.82	0.670139	0.914517	0.815839	-0.1457	0.098678
chr19	49830888	49831332	ENST00000312865	intron	9	+	444	ENSG00000104973	MED25	28845	protein_coding	2332	1	NM_030973.4	NM_030973	19	q13.33	18	0	198.82	218.02	0.762706	0.984611	0.911935	-0.149229	0.0726759
chr19	49831462	49831935	ENST00000312865	intron	10	+	473	ENSG00000104973	MED25	28845	protein_coding	2332	1	NM_030973.4	NM_030973	19	q13.33	18	0	287.64	297.87	0.909778	0.992416	0.965656	-0.0558785	0.0267594
chr19	49832022	49832099	ENST00000312865	intron	11	+	77	ENSG00000104973	MED25	28845	protein_coding	2332	1	NM_030973.4	NM_030973	19	q13.33	18	0	223.6	248.89	0.763402	0.973628	0.898389	-0.134987	0.0752395
chr19	49832158	49832307	ENST00000312865	intron	12	+	149	ENSG00000104973	MED25	28845	protein_coding	2332	1	NM_030973.4	NM_030973	19	q13.33	18	0	225.27	315.27	0.495922	0.864776	0.71453	-0.218608	0.150246
chr19	49832416	49834985	ENST00000312865	intron	13	+	2569	ENSG00000104973	MED25	28845	protein_coding	2332	1	NM_030973.4	NM_030973	19	q13.33	18	0	279.07	354.53	0.617374	0.899634	0.787155	-0.169781	0.112479
chr19	49835178	49835533	ENST00000312865	intron	14	+	355	ENSG00000104973	MED25	28845	protein_coding	2332	1	NM_030973.4	NM_030973	19	q13.33	18	0	162.62	219.18	0.569412	0.865519	0.741947	-0.172535	0.123571
chr19	49835606	49835726	ENST00000312865	intron	15	+	120	ENSG00000104973	MED25	28845	protein_coding	2332	1	NM_030973.4	NM_030973	19	q13.33	18	0	263.16	297.56	0.774157	0.950501	0.884393	-0.110236	0.0661081
chr19	49835946	49836225	ENST00000312865	intron	16	+	279	ENSG00000104973	MED25	28845	protein_coding	2332	1	NM_030973.4	NM_030973	19	q13.33	18	0	115.73	148.53	0.598242	0.912704	0.779169	-0.180927	0.133535
chr19	49836407	49836846	ENST00000312865	intron	17	+	439	ENSG00000104973	MED25	28845	protein_coding	2332	1	NM_030973.4	NM_030973	19	q13.33	18	1	102.93	191.33	0.315681	0.737807	0.537971	-0.22229	0.199836
chr19	49851500	49854405	ENST00000391842	intron	1	+	2905	ENSG00000104960	PTOV1	9632	protein_coding	1875	1	NA	NM_001394010	19	q13.33	12	0	47.67	71.02	0.494023	0.820854	0.671219	-0.177196	0.149635
chr19	49854544	49854651	ENST00000391842	intron	2	+	107	ENSG00000104960	PTOV1	9632	protein_coding	1875	1	NA	NM_001394010	19	q13.33	12	0	101.67	118.11	0.746719	0.944756	0.860808	-0.114089	0.0839484
chr19	49854735	49854830	ENST00000391842	intron	3	+	95	ENSG00000104960	PTOV1	9632	protein_coding	1875	1	NA	NM_001394010	19	q13.33	12	0	86.62	100.85	0.696936	0.960129	0.858899	-0.161963	0.10123
chr19	49854889	49854969	ENST00000391842	intron	4	+	80	ENSG00000104960	PTOV1	9632	protein_coding	1875	1	NA	NM_001394010	19	q13.33	12	0	92.64	109.36	0.679669	0.957399	0.84711	-0.167442	0.110288
chr19	49855078	49856974	ENST00000391842	intron	5	+	1896	ENSG00000104960	PTOV1	9632	protein_coding	1875	1	NA	NM_001394010	19	q13.33	12	0	63.58	197.35	0.2136	0.449667	0.322169	-0.108568	0.127498
chr19	49857131	49857692	ENST00000391842	intron	6	+	561	ENSG00000104960	PTOV1	9632	protein_coding	1875	1	NA	NM_001394010	19	q13.33	12	0	74.27	204.38	0.237327	0.49649	0.363392	-0.126065	0.133099
chr19	49857783	49857903	ENST00000391842	intron	7	+	120	ENSG00000104960	PTOV1	9632	protein_coding	1875	1	NA	NM_001394010	19	q13.33	12	0	101.05	263.85	0.282035	0.499972	0.382983	-0.100948	0.11699
chr19	49857978	49858056	ENST00000391842	intron	8	+	78	ENSG00000104960	PTOV1	9632	protein_coding	1875	1	NA	NM_001394010	19	q13.33	12	0	88.2	239.04	0.253526	0.496639	0.368976	-0.11545	0.127663
chr19	49858115	49858548	ENST00000391842	intron	9	+	433	ENSG00000104960	PTOV1	9632	protein_coding	1875	1	NA	NM_001394010	19	q13.33	12	0	96.85	260.67	0.257858	0.493353	0.371543	-0.113684	0.12181
chr19	49858654	49859985	ENST00000391842	intron	10	+	1331	ENSG00000104960	PTOV1	9632	protein_coding	1875	1	NA	NM_001394010	19	q13.33	12	0	112.69	240.02	0.325343	0.622294	0.469503	-0.14416	0.152792
chr19	49860184	49860267	ENST00000391842	intron	11	+	83	ENSG00000104960	PTOV1	9632	protein_coding	1875	1	NA	NM_001394010	19	q13.33	12	1	121.16	240.09	0.361564	0.644226	0.504644	-0.14308	0.139582
chr19	49861366	49861448	ENST00000322344	intron	16	-	82	ENSG00000039650	PNKP	9154	protein_coding	1731	1	NM_007254.4	NM_007254	19	q13.33	17	1	31.91	96.07	0.129046	0.57408	0.332154	-0.203108	0.241927
chr19	49861511	49861607	ENST00000322344	intron	15	-	96	ENSG00000039650	PNKP	9154	protein_coding	1731	1	NM_007254.4	NM_007254	19	q13.33	17	0	37.91	96.45	0.19903	0.623322	0.393053	-0.194023	0.230269
chr19	49861696	49861771	ENST00000322344	intron	14	-	75	ENSG00000039650	PNKP	9154	protein_coding	1731	1	NM_007254.4	NM_007254	19	q13.33	17	0	43.09	92.71	0.293051	0.652675	0.464783	-0.171732	0.187892
chr19	49861882	49862043	ENST00000322344	intron	13	-	161	ENSG00000039650	PNKP	9154	protein_coding	1731	1	NM_007254.4	NM_007254	19	q13.33	17	0	44.84	100.22	0.292507	0.619379	0.447416	-0.154909	0.171964
chr19	49862106	49862184	ENST00000322344	intron	12	-	78	ENSG00000039650	PNKP	9154	protein_coding	1731	1	NM_007254.4	NM_007254	19	q13.33	17	0	63.62	96.84	0.477035	0.812106	0.65696	-0.179925	0.155146
chr19	49862282	49862370	ENST00000322344	intron	11	-	88	ENSG00000039650	PNKP	9154	protein_coding	1731	1	NM_007254.4	NM_007254	19	q13.33	17	0	67.29	74.51	0.728568	0.989115	0.9031	-0.174532	0.0860147
chr19	49862464	49862537	ENST00000322344	intron	10	-	73	ENSG00000039650	PNKP	9154	protein_coding	1731	1	NM_007254.4	NM_007254	19	q13.33	17	0	62.05	89.31	0.466487	0.877859	0.694771	-0.228284	0.183088
chr19	49862609	49862689	ENST00000322344	intron	9	-	80	ENSG00000039650	PNKP	9154	protein_coding	1731	1	NM_007254.4	NM_007254	19	q13.33	17	0	51.89	63.45	0.599051	0.950432	0.817809	-0.218758	0.132623
chr19	49862739	49863688	ENST00000322344	intron	8	-	949	ENSG00000039650	PNKP	9154	protein_coding	1731	1	NM_007254.4	NM_007254	19	q13.33	17	0	69.53	100.8	0.551597	0.816034	0.689782	-0.138184	0.126252
chr19	49863761	49863963	ENST00000322344	intron	7	-	202	ENSG00000039650	PNKP	9154	protein_coding	1731	1	NM_007254.4	NM_007254	19	q13.33	17	0	70.44	78.49	0.759047	0.970324	0.897439	-0.138392	0.072885
chr19	49864072	49864178	ENST00000322344	intron	6	-	106	ENSG00000039650	PNKP	9154	protein_coding	1731	1	NM_007254.4	NM_007254	19	q13.33	17	0	100	109.36	0.804845	0.980012	0.914411	-0.109566	0.0656011
chr19	49864237	49864323	ENST00000322344	intron	5	-	86	ENSG00000039650	PNKP	9154	protein_coding	1731	1	NM_007254.4	NM_007254	19	q13.33	17	0	68.64	139.95	0.344993	0.649397	0.490461	-0.145468	0.158936
chr19	49864404	49865126	ENST00000322344	intron	4	-	722	ENSG00000039650	PNKP	9154	protein_coding	1731	1	NM_007254.4	NM_007254	19	q13.33	17	0	110	129.31	0.735319	0.930862	0.850669	-0.11535	0.0801926
chr19	49865427	49866398	ENST00000322344	intron	3	-	971	ENSG00000039650	PNKP	9154	protein_coding	1731	1	NM_007254.4	NM_007254	19	q13.33	17	0	35.64	130.35	0.17036	0.404191	0.273418	-0.103058	0.130773
chr19	49866446	49867053	ENST00000322344	intron	2	-	607	ENSG00000039650	PNKP	9154	protein_coding	1731	1	NM_007254.4	NM_007254	19	q13.33	17	0	50.07	111.15	0.315583	0.600097	0.450472	-0.13489	0.149625
chr19	49867218	49867468	ENST00000322344	intron	1	-	250	ENSG00000039650	PNKP	9154	protein_coding	1731	1	NM_007254.4	NM_007254	19	q13.33	17	0	49.16	65.53	0.598414	0.870894	0.750191	-0.151777	0.120703
chr19	49870061	49871546	ENST00000344175	intron	4	-	1485	ENSG00000204673	AKT1S1	28426	protein_coding	1775	1	NM_001098633.4	NM_001098633	19	q13.33	5	1	65.31	98.09	0.365376	0.875976	0.665817	-0.300441	0.210159
chr19	49871717	49871811	ENST00000344175	intron	3	-	94	ENSG00000204673	AKT1S1	28426	protein_coding	1775	1	NM_001098633.4	NM_001098633	19	q13.33	5	0	123.36	144.65	0.647576	0.953916	0.852817	-0.205241	0.101099
chr19	49871890	49872916	ENST00000344175	intron	2	-	1026	ENSG00000204673	AKT1S1	28426	protein_coding	1775	1	NM_001098633.4	NM_001098633	19	q13.33	5	0	124.64	145.58	0.654496	0.958755	0.856162	-0.201665	0.102594
chr19	49873303	49877236	ENST00000344175	intron	1	-	3933	ENSG00000204673	AKT1S1	28426	protein_coding	1775	1	NM_001098633.4	NM_001098633	19	q13.33	5	0	NA	NA	NA	NA	NA	NA	NA
chr19	49877745	49878142	ENST00000221543	intron	1	+	397	ENSG00000104946	TBC1D17	25699	protein_coding	2095	1	NM_024682.3	NM_024682	19	q13.33	17	0	36.73	63.91	0.391243	0.760031	0.574714	-0.183472	0.185317
chr19	49878242	49878497	ENST00000221543	intron	2	+	255	ENSG00000104946	TBC1D17	25699	protein_coding	2095	1	NM_024682.3	NM_024682	19	q13.33	17	0	87.42	101.18	0.69908	0.963637	0.864005	-0.164925	0.0996326
chr19	49878573	49880278	ENST00000221543	intron	3	+	1705	ENSG00000104946	TBC1D17	25699	protein_coding	2095	1	NM_024682.3	NM_024682	19	q13.33	17	0	61	177.02	0.160277	0.542304	0.344594	-0.184317	0.19771
chr19	49880403	49881267	ENST00000221543	intron	4	+	864	ENSG00000104946	TBC1D17	25699	protein_coding	2095	1	NM_024682.3	NM_024682	19	q13.33	17	0	59.05	85.98	0.411743	0.880393	0.686788	-0.275045	0.193606
chr19	49881476	49882040	ENST00000221543	intron	5	+	564	ENSG00000104946	TBC1D17	25699	protein_coding	2095	1	NM_024682.3	NM_024682	19	q13.33	17	0	121.98	157.18	0.614615	0.891823	0.776053	-0.161438	0.11577
chr19	49882153	49882241	ENST00000221543	intron	6	+	88	ENSG00000104946	TBC1D17	25699	protein_coding	2095	1	NM_024682.3	NM_024682	19	q13.33	17	0	103.89	120.58	0.700387	0.962947	0.861586	-0.161199	0.101362
chr19	49882401	49882763	ENST00000221543	intron	7	+	362	ENSG00000104946	TBC1D17	25699	protein_coding	2095	1	NM_024682.3	NM_024682	19	q13.33	17	0	55.62	62.84	0.674792	0.980828	0.885105	-0.210313	0.0957227
chr19	49882893	49882972	ENST00000221543	intron	8	+	79	ENSG00000104946	TBC1D17	25699	protein_coding	2095	1	NM_024682.3	NM_024682	19	q13.33	17	0	71.58	87.6	0.608351	0.948262	0.817123	-0.208772	0.131139
chr19	49883077	49883650	ENST00000221543	intron	9	+	573	ENSG00000104946	TBC1D17	25699	protein_coding	2095	1	NM_024682.3	NM_024682	19	q13.33	17	0	87.04	104.65	0.675529	0.940078	0.831725	-0.156196	0.108353
chr19	49883746	49884252	ENST00000221543	intron	10	+	506	ENSG00000104946	TBC1D17	25699	protein_coding	2095	1	NM_024682.3	NM_024682	19	q13.33	17	0	123.91	133.91	0.819244	0.982226	0.925323	-0.106079	0.0569026
chr19	49884370	49884458	ENST00000221543	intron	11	+	88	ENSG00000104946	TBC1D17	25699	protein_coding	2095	1	NM_024682.3	NM_024682	19	q13.33	17	0	112.89	131.2	0.693087	0.957869	0.860442	-0.167355	0.0974268
chr19	49884560	49884658	ENST00000221543	intron	12	+	98	ENSG00000104946	TBC1D17	25699	protein_coding	2095	1	NM_024682.3	NM_024682	19	q13.33	17	0	73.22	84.64	0.6581	0.979408	0.865076	-0.206975	0.114332
chr19	49884759	49887475	ENST00000221543	intron	13	+	2716	ENSG00000104946	TBC1D17	25699	protein_coding	2095	1	NM_024682.3	NM_024682	19	q13.33	17	0	37.24	60.55	0.398046	0.792051	0.615029	-0.216983	0.177022
chr19	49887574	49887717	ENST00000221543	intron	14	+	143	ENSG00000104946	TBC1D17	25699	protein_coding	2095	1	NM_024682.3	NM_024682	19	q13.33	17	0	56.67	64.4	0.674383	0.981139	0.879969	-0.205586	0.10117
chr19	49887835	49888230	ENST00000221543	intron	15	+	395	ENSG00000104946	TBC1D17	25699	protein_coding	2095	1	NM_024682.3	NM_024682	19	q13.33	17	0	99.47	159.24	0.487166	0.754378	0.624655	-0.137488	0.129724
chr19	49888318	49888423	ENST00000221543	intron	16	+	105	ENSG00000104946	TBC1D17	25699	protein_coding	2095	1	NM_024682.3	NM_024682	19	q13.33	17	1	125.29	137.49	0.813629	0.970816	0.911266	-0.097637	0.05955
chr19	49890601	49890970	ENST00000391826	intron	7	-	369	ENSG00000104951	IL4I1	19094	protein_coding	1795	1	NM_152899.2	NM_001385639	19	q13.33	8	1	NA	NA	NA	NA	NA	NA	NA
chr19	49891108	49891404	ENST00000391826	intron	6	-	296	ENSG00000104951	IL4I1	19094	protein_coding	1795	1	NM_152899.2	NM_001385639	19	q13.33	8	0	NA	NA	NA	NA	NA	NA	NA
chr19	49891474	49894267	ENST00000391826	intron	5	-	2793	ENSG00000104951	IL4I1	19094	protein_coding	1795	1	NM_152899.2	NM_001385639	19	q13.33	8	0	NA	NA	NA	NA	NA	NA	NA
chr19	49894470	49895067	ENST00000391826	intron	4	-	597	ENSG00000104951	IL4I1	19094	protein_coding	1795	1	NM_152899.2	NM_001385639	19	q13.33	8	0	NA	NA	NA	NA	NA	NA	NA
chr19	49895181	49895814	ENST00000391826	intron	3	-	633	ENSG00000104951	IL4I1	19094	protein_coding	1795	1	NM_152899.2	NM_001385639	19	q13.33	8	0	NA	NA	NA	NA	NA	NA	NA
chr19	49896054	49896147	ENST00000391826	intron	2	-	93	ENSG00000104951	IL4I1	19094	protein_coding	1795	1	NM_152899.2	NM_001385639	19	q13.33	8	0	6.2	9.13	0.198688	0.990488	0.67908	-0.480392	0.311408
chr19	49896183	49896834	ENST00000391826	intron	1	-	651	ENSG00000104951	IL4I1	19094	protein_coding	1795	1	NM_152899.2	NM_001385639	19	q13.33	8	0	NA	NA	NA	NA	NA	NA	NA
chr19	49909885	49927693	ENST00000352066	intron	2	-	17808	ENSG00000213024	NUP62	8066	protein_coding	3361	1	NM_016553.5	NM_016553	19	q13.33	3	1	70.38	170.65	0.310834	0.522477	0.412423	-0.10159	0.110054
chr19	49927816	49929325	ENST00000352066	intron	1	-	1509	ENSG00000213024	NUP62	8066	protein_coding	3361	1	NM_016553.5	NM_016553	19	q13.33	3	0	20.93	387.95	0.0301626	0.0883267	0.0539503	-0.0237876	0.0343764
chr19	49929401	49930731	ENST00000423777	intron	1	+	1330	ENSG00000169136	ATF5	790	protein_coding	2007	1	NM_001193646.2	NM_001193646	19	q13.33	3	0	38.96	210.02	0.086095	0.321335	0.185506	-0.0994111	0.135829
chr19	49931029	49932421	ENST00000423777	intron	2	+	1392	ENSG00000169136	ATF5	790	protein_coding	2007	1	NM_001193646.2	NM_001193646	19	q13.33	3	1	31.27	44.18	0.456691	0.923986	0.707786	-0.251096	0.216199
chr19	49976785	49979082	ENST00000316763	intron	14	-	2297	ENSG00000105053	VRK3	18996	protein_coding	1923	1	NM_016440.4	NM_016440	19	q13.33	15	1	66.07	125.45	0.37595	0.674611	0.526664	-0.150714	0.147947
chr19	49979243	49980954	ENST00000316763	intron	13	-	1711	ENSG00000105053	VRK3	18996	protein_coding	1923	1	NM_016440.4	NM_016440	19	q13.33	15	0	52.89	94.29	0.37368	0.742651	0.560929	-0.187249	0.181722
chr19	49981014	49988371	ENST00000316763	intron	12	-	7357	ENSG00000105053	VRK3	18996	protein_coding	1923	1	NM_016440.4	NM_016440	19	q13.33	15	0	49.96	151.07	0.220747	0.450214	0.330708	-0.109961	0.119507
chr19	49988493	49989638	ENST00000316763	intron	11	-	1145	ENSG00000105053	VRK3	18996	protein_coding	1923	1	NM_016440.4	NM_016440	19	q13.33	15	0	101.69	170.91	0.449701	0.733466	0.594992	-0.145291	0.138474
chr19	49989772	49992859	ENST00000316763	intron	10	-	3087	ENSG00000105053	VRK3	18996	protein_coding	1923	1	NM_016440.4	NM_016440	19	q13.33	15	0	83.89	113.02	0.585869	0.868046	0.742258	-0.156389	0.125788
chr19	49992953	49994813	ENST00000316763	intron	9	-	1860	ENSG00000105053	VRK3	18996	protein_coding	1923	1	NM_016440.4	NM_016440	19	q13.33	15	0	59.98	123.84	0.316162	0.650846	0.484335	-0.168172	0.166511
chr19	49994920	49995190	ENST00000316763	intron	8	-	270	ENSG00000105053	VRK3	18996	protein_coding	1923	1	NM_016440.4	NM_016440	19	q13.33	15	0	46.15	77.89	0.392836	0.769497	0.592502	-0.199667	0.176995
chr19	49995276	49997503	ENST00000316763	intron	7	-	2227	ENSG00000105053	VRK3	18996	protein_coding	1923	1	NM_016440.4	NM_016440	19	q13.33	15	0	34.04	86.22	0.256091	0.548525	0.394804	-0.138713	0.153721
chr19	49997571	50000789	ENST00000316763	intron	6	-	3218	ENSG00000105053	VRK3	18996	protein_coding	1923	1	NM_016440.4	NM_016440	19	q13.33	15	0	60.69	139.33	0.293902	0.581117	0.435585	-0.141682	0.145532
chr19	50000855	50007568	ENST00000316763	intron	5	-	6713	ENSG00000105053	VRK3	18996	protein_coding	1923	1	NM_016440.4	NM_016440	19	q13.33	15	0	198.71	253.78	0.70297	0.85622	0.783001	-0.0800315	0.0732189
chr19	50007827	50009235	ENST00000316763	intron	4	-	1408	ENSG00000105053	VRK3	18996	protein_coding	1923	1	NM_016440.4	NM_016440	19	q13.33	15	0	196.69	269.69	0.574055	0.85484	0.729319	-0.155264	0.125521
chr19	50009386	50016023	ENST00000316763	intron	3	-	6637	ENSG00000105053	VRK3	18996	protein_coding	1923	1	NM_016440.4	NM_016440	19	q13.33	15	0	127.96	192.47	0.516348	0.796792	0.664831	-0.148483	0.131961
chr19	50016164	50020584	ENST00000316763	intron	2	-	4420	ENSG00000105053	VRK3	18996	protein_coding	1923	1	NM_016440.4	NM_016440	19	q13.33	15	0	155.93	186.27	0.753546	0.902202	0.837118	-0.0835723	0.0650835
chr19	50020648	50025266	ENST00000316763	intron	1	-	4618	ENSG00000105053	VRK3	18996	protein_coding	1923	1	NM_016440.4	NM_016440	19	q13.33	15	0	23.25	161.78	0.0872921	0.217538	0.143714	-0.0564216	0.0738243
chr19	50026123	50030891	ENST00000270617	intron	1	+	4768	ENSG00000142528	ZNF473	23239	protein_coding	4642	1	NM_015428.4	NM_015428	19	q13.33	5	0	NA	NA	NA	NA	NA	NA	NA
chr19	50031092	50039160	ENST00000270617	intron	2	+	8068	ENSG00000142528	ZNF473	23239	protein_coding	4642	1	NM_015428.4	NM_015428	19	q13.33	5	0	13.53	19.24	0.392115	0.924062	0.703222	-0.311107	0.22084
chr19	50039288	50041729	ENST00000270617	intron	3	+	2441	ENSG00000142528	ZNF473	23239	protein_coding	4642	1	NM_015428.4	NM_015428	19	q13.33	5	0	NA	NA	NA	NA	NA	NA	NA
chr19	50041820	50044669	ENST00000270617	intron	4	+	2849	ENSG00000142528	ZNF473	23239	protein_coding	4642	1	NM_015428.4	NM_015428	19	q13.33	5	1	NA	NA	NA	NA	NA	NA	NA
chr19	50316092	50320222	ENST00000477616	intron	4	-	4130	ENSG00000131398	KCNC3	6235	protein_coding	6747	1	NM_004977.3	NM_004977	19	q13.33	5	1	NA	NA	NA	NA	NA	NA	NA
chr19	50320350	50320592	ENST00000477616	intron	3	-	242	ENSG00000131398	KCNC3	6235	protein_coding	6747	1	NM_004977.3	NM_004977	19	q13.33	5	0	17.6	28.2	0.381854	0.819158	0.624113	-0.242259	0.195044
chr19	50320785	50322974	ENST00000477616	intron	2	-	2189	ENSG00000131398	KCNC3	6235	protein_coding	6747	1	NM_004977.3	NM_004977	19	q13.33	5	0	10.49	18.58	0.285333	0.818847	0.564586	-0.279253	0.254261
chr19	50324083	50328212	ENST00000477616	intron	1	-	4129	ENSG00000131398	KCNC3	6235	protein_coding	6747	1	NM_004977.3	NM_004977	19	q13.33	5	0	10.76	13.62	0.420511	0.967186	0.790015	-0.369504	0.177171
chr19	50376577	50376718	ENST00000253727	intron	1	+	141	ENSG00000131408	NR1H2	7965	protein_coding	2416	1	NM_007121.7	NM_007121	19	q13.33	10	0	189.16	218.31	0.752113	0.945113	0.866474	-0.114361	0.078639
chr19	50376827	50377586	ENST00000253727	intron	2	+	759	ENSG00000131408	NR1H2	7965	protein_coding	2416	1	NM_007121.7	NM_007121	19	q13.33	10	0	233.51	292.87	0.671581	0.895975	0.797316	-0.125736	0.0986587
chr19	50377649	50377732	ENST00000253727	intron	3	+	83	ENSG00000131408	NR1H2	7965	protein_coding	2416	1	NM_007121.7	NM_007121	19	q13.33	10	0	103.51	176.44	0.410583	0.765003	0.586658	-0.176076	0.178345
chr19	50377871	50378148	ENST00000253727	intron	4	+	277	ENSG00000131408	NR1H2	7965	protein_coding	2416	1	NM_007121.7	NM_007121	19	q13.33	10	0	107	132.76	0.584898	0.95553	0.805966	-0.221068	0.149565
chr19	50378440	50378521	ENST00000253727	intron	5	+	81	ENSG00000131408	NR1H2	7965	protein_coding	2416	1	NM_007121.7	NM_007121	19	q13.33	10	0	90.38	134.4	0.472422	0.8503	0.67247	-0.200048	0.17783
chr19	50378797	50379001	ENST00000253727	intron	6	+	204	ENSG00000131408	NR1H2	7965	protein_coding	2416	1	NM_007121.7	NM_007121	19	q13.33	10	0	127.58	160.4	0.645538	0.908671	0.795387	-0.149849	0.113285
chr19	50379182	50379779	ENST00000253727	intron	7	+	597	ENSG00000131408	NR1H2	7965	protein_coding	2416	1	NM_007121.7	NM_007121	19	q13.33	10	0	145.13	162.62	0.78262	0.95923	0.892449	-0.109829	0.0667812
chr19	50379880	50381965	ENST00000253727	intron	8	+	2085	ENSG00000131408	NR1H2	7965	protein_coding	2416	1	NM_007121.7	NM_007121	19	q13.33	10	0	81.24	124.73	0.475769	0.797086	0.651327	-0.175558	0.145759
chr19	50382175	50382455	ENST00000253727	intron	9	+	280	ENSG00000131408	NR1H2	7965	protein_coding	2416	1	NM_007121.7	NM_007121	19	q13.33	10	1	67.91	99.18	0.527737	0.828479	0.684715	-0.156978	0.143764
chr19	50384391	50398850	ENST00000440232	intron	1	+	14459	ENSG00000062822	POLD1	9175	protein_coding	3436	1	NM_002691.4	NM_002691	19	q13.33	27	0	24.73	33.75	0.502133	0.914101	0.732741	-0.230608	0.18136
chr19	50399054	50399370	ENST00000440232	intron	2	+	316	ENSG00000062822	POLD1	9175	protein_coding	3436	1	NM_002691.4	NM_002691	19	q13.33	27	0	22.18	27.18	0.546222	0.977882	0.816041	-0.269819	0.161841
chr19	50399485	50401777	ENST00000440232	intron	3	+	2292	ENSG00000062822	POLD1	9175	protein_coding	3436	1	NM_002691.4	NM_002691	19	q13.33	27	0	20.15	23.49	0.561787	0.983608	0.857812	-0.296025	0.125796
chr19	50401925	50401998	ENST00000440232	intron	4	+	73	ENSG00000062822	POLD1	9175	protein_coding	3436	1	NM_002691.4	NM_002691	19	q13.33	27	0	16.75	19.11	0.517746	0.997514	0.876504	-0.358758	0.121009
chr19	50402125	50402204	ENST00000440232	intron	5	+	79	ENSG00000062822	POLD1	9175	protein_coding	3436	1	NM_002691.4	NM_002691	19	q13.33	27	0	11.24	26.16	0.13085	0.806163	0.429664	-0.298813	0.376499
chr19	50402374	50402453	ENST00000440232	intron	6	+	79	ENSG00000062822	POLD1	9175	protein_coding	3436	1	NM_002691.4	NM_002691	19	q13.33	27	0	NA	NA	NA	NA	NA	NA	NA
chr19	50402536	50402611	ENST00000440232	intron	7	+	75	ENSG00000062822	POLD1	9175	protein_coding	3436	1	NM_002691.4	NM_002691	19	q13.33	27	0	NA	NA	NA	NA	NA	NA	NA
chr19	50402742	50403052	ENST00000440232	intron	8	+	310	ENSG00000062822	POLD1	9175	protein_coding	3436	1	NM_002691.4	NM_002691	19	q13.33	27	0	13.16	18.35	0.330447	0.956769	0.717166	-0.386719	0.239603
chr19	50403220	50403492	ENST00000440232	intron	9	+	272	ENSG00000062822	POLD1	9175	protein_coding	3436	1	NM_002691.4	NM_002691	19	q13.33	27	0	26.78	29.6	0.723726	0.985634	0.90473	-0.181003	0.0809047
chr19	50403598	50406181	ENST00000440232	intron	10	+	2583	ENSG00000062822	POLD1	9175	protein_coding	3436	1	NM_002691.4	NM_002691	19	q13.33	27	0	16.73	18.73	0.581066	0.993643	0.893219	-0.312154	0.100423
chr19	50406323	50406406	ENST00000440232	intron	11	+	83	ENSG00000062822	POLD1	9175	protein_coding	3436	1	NM_002691.4	NM_002691	19	q13.33	27	0	15.25	16.29	0.711432	0.994731	0.936157	-0.224725	0.0585737
chr19	50406518	50406982	ENST00000440232	intron	12	+	464	ENSG00000062822	POLD1	9175	protein_coding	3436	1	NM_002691.4	NM_002691	19	q13.33	27	0	14.95	16.42	0.626129	0.994172	0.910475	-0.284346	0.0836966
chr19	50407175	50407326	ENST00000440232	intron	13	+	151	ENSG00000062822	POLD1	9175	protein_coding	3436	1	NM_002691.4	NM_002691	19	q13.33	27	0	21.56	23.55	0.704006	0.991196	0.915499	-0.211492	0.075697
chr19	50407416	50408784	ENST00000440232	intron	14	+	1368	ENSG00000062822	POLD1	9175	protein_coding	3436	1	NM_002691.4	NM_002691	19	q13.33	27	0	17.76	21.29	0.479898	0.986812	0.834194	-0.354297	0.152617
chr19	50408902	50409121	ENST00000440232	intron	15	+	219	ENSG00000062822	POLD1	9175	protein_coding	3436	1	NM_002691.4	NM_002691	19	q13.33	27	0	11.22	14.24	0.445442	0.98015	0.787921	-0.34248	0.192229
chr19	50409236	50409518	ENST00000440232	intron	16	+	282	ENSG00000062822	POLD1	9175	protein_coding	3436	1	NM_002691.4	NM_002691	19	q13.33	27	0	13.16	14.15	0.670529	0.995497	0.930035	-0.259506	0.0654618
chr19	50409667	50413425	ENST00000440232	intron	17	+	3758	ENSG00000062822	POLD1	9175	protein_coding	3436	1	NM_002691.4	NM_002691	19	q13.33	27	0	14.78	20.25	0.454278	0.922897	0.729877	-0.275598	0.19302
chr19	50413522	50413741	ENST00000440232	intron	18	+	219	ENSG00000062822	POLD1	9175	protein_coding	3436	1	NM_002691.4	NM_002691	19	q13.33	27	0	14.89	19.71	0.455219	0.951242	0.755454	-0.300235	0.195788
chr19	50413880	50414814	ENST00000440232	intron	19	+	934	ENSG00000062822	POLD1	9175	protein_coding	3436	1	NM_002691.4	NM_002691	19	q13.33	27	0	21.38	29.44	0.429017	0.926176	0.726223	-0.297206	0.199953
chr19	50414991	50415437	ENST00000440232	intron	20	+	446	ENSG00000062822	POLD1	9175	protein_coding	3436	1	NM_002691.4	NM_002691	19	q13.33	27	0	14.71	22.64	0.283739	0.918784	0.649735	-0.365996	0.269049
chr19	50415591	50415723	ENST00000440232	intron	21	+	132	ENSG00000062822	POLD1	9175	protein_coding	3436	1	NM_002691.4	NM_002691	19	q13.33	27	0	12.15	20.24	0.285574	0.86768	0.600296	-0.314723	0.267384
chr19	50415827	50416395	ENST00000440232	intron	22	+	568	ENSG00000062822	POLD1	9175	protein_coding	3436	1	NM_002691.4	NM_002691	19	q13.33	27	0	15	27.78	0.284868	0.787255	0.539957	-0.255089	0.247298
chr19	50416529	50416609	ENST00000440232	intron	23	+	80	ENSG00000062822	POLD1	9175	protein_coding	3436	1	NM_002691.4	NM_002691	19	q13.33	27	0	11.18	14.65	0.44867	0.952936	0.76314	-0.31447	0.189796
chr19	50416724	50417044	ENST00000440232	intron	24	+	320	ENSG00000062822	POLD1	9175	protein_coding	3436	1	NM_002691.4	NM_002691	19	q13.33	27	0	10.95	19.85	0.215888	0.870187	0.551637	-0.335749	0.31855
chr19	50417098	50417171	ENST00000440232	intron	25	+	73	ENSG00000062822	POLD1	9175	protein_coding	3436	1	NM_002691.4	NM_002691	19	q13.33	27	0	13.35	16.69	0.469079	0.978882	0.79988	-0.330801	0.179002
chr19	50417270	50417841	ENST00000440232	intron	26	+	571	ENSG00000062822	POLD1	9175	protein_coding	3436	1	NM_002691.4	NM_002691	19	q13.33	27	1	18.02	20.22	0.677357	0.987478	0.891197	-0.21384	0.0962814
chr19	50418986	50419945	ENST00000595883	intron	1	+	959	ENSG00000269404	SPIB	11242	protein_coding	3792	1	NM_003121.5	NM_003121	19	q13.33	6	0	77.73	89.24	0.719892	0.959591	0.871022	-0.15113	0.088569
chr19	50419974	50422472	ENST00000595883	intron	2	+	2498	ENSG00000269404	SPIB	11242	protein_coding	3792	1	NM_003121.5	NM_003121	19	q13.33	6	0	101.15	109.75	0.79431	0.97918	0.92164	-0.12733	0.0575397
chr19	50422546	50422822	ENST00000595883	intron	3	+	276	ENSG00000269404	SPIB	11242	protein_coding	3792	1	NM_003121.5	NM_003121	19	q13.33	6	0	135.8	163.85	0.642742	0.92972	0.828807	-0.186065	0.100913
chr19	50423038	50423604	ENST00000595883	intron	4	+	566	ENSG00000269404	SPIB	11242	protein_coding	3792	1	NM_003121.5	NM_003121	19	q13.33	6	0	83.35	112.98	0.522384	0.891325	0.737741	-0.215357	0.153583
chr19	50423756	50428037	ENST00000595883	intron	5	+	4281	ENSG00000269404	SPIB	11242	protein_coding	3792	1	NM_003121.5	NM_003121	19	q13.33	6	1	49.38	69.27	0.451329	0.876442	0.712863	-0.261533	0.163579
chr19	50476659	50477928	ENST00000334976	intron	1	+	1269	ENSG00000161671	EMC10	27609	protein_coding	9439	1	NM_206538.4	NM_206538	19	q13.33	7	0	123.8	162.38	0.657921	0.858639	0.762409	-0.104488	0.0962298
chr19	50478002	50478956	ENST00000334976	intron	2	+	954	ENSG00000161671	EMC10	27609	protein_coding	9439	1	NM_206538.4	NM_206538	19	q13.33	7	0	90.73	104.27	0.722975	0.962964	0.870145	-0.14717	0.0928195
chr19	50479067	50480110	ENST00000334976	intron	3	+	1043	ENSG00000161671	EMC10	27609	protein_coding	9439	1	NM_206538.4	NM_206538	19	q13.33	7	0	87.53	99.05	0.740439	0.970543	0.883695	-0.143256	0.0868481
chr19	50480216	50480580	ENST00000334976	intron	4	+	364	ENSG00000161671	EMC10	27609	protein_coding	9439	1	NM_206538.4	NM_206538	19	q13.33	7	0	110.65	123.38	0.779041	0.971124	0.896823	-0.117781	0.0743013
chr19	50480763	50480883	ENST00000334976	intron	5	+	120	ENSG00000161671	EMC10	27609	protein_coding	9439	1	NM_206538.4	NM_206538	19	q13.33	7	0	127.82	137.33	0.852763	0.978878	0.930751	-0.0779881	0.0481277
chr19	50480978	50482148	ENST00000334976	intron	6	+	1170	ENSG00000161671	EMC10	27609	protein_coding	9439	1	NM_206538.4	NM_206538	19	q13.33	7	1	80.71	178.18	0.349038	0.564944	0.452969	-0.103931	0.111975
chr19	50506273	50506377	ENST00000598418	intron	4	-	104	ENSG00000161677	JOSD2	28853	protein_coding	834	1	NM_001270639.2	NM_001270640	19	q13.33	5	1	12.58	19.42	0.374817	0.865996	0.647786	-0.272969	0.21821
chr19	50506573	50507573	ENST00000598418	intron	3	-	1000	ENSG00000161677	JOSD2	28853	protein_coding	834	1	NM_001270639.2	NM_001270640	19	q13.33	5	0	10.96	24.16	0.22195	0.707126	0.453642	-0.231693	0.253484
chr19	50507700	50510285	ENST00000598418	intron	2	-	2585	ENSG00000161677	JOSD2	28853	protein_coding	834	1	NM_001270639.2	NM_001270640	19	q13.33	5	0	17.2	51.27	0.135919	0.578427	0.335479	-0.19956	0.242948
chr19	50510449	50511116	ENST00000598418	intron	1	-	667	ENSG00000161677	JOSD2	28853	protein_coding	834	1	NM_001270639.2	NM_001270640	19	q13.33	5	0	16.45	48.76	0.17732	0.545366	0.337367	-0.160047	0.208
chr19	51099140	51104061	ENST00000421832	intron	2	-	4921	ENSG00000142544	CTU1	29590	protein_coding	2126	1	NM_145232.4	NM_145232	19	q13.41	3	1	9.91	25.38	0.140565	0.716488	0.390465	-0.2499	0.326023
chr19	51104591	51108346	ENST00000421832	intron	1	-	3755	ENSG00000142544	CTU1	29590	protein_coding	2126	1	NM_145232.4	NM_145232	19	q13.41	3	0	8.2	26.05	0.0673688	0.658236	0.314779	-0.24741	0.343457
chr19	51125396	51125596	ENST00000250360	intron	1	+	200	ENSG00000129450	SIGLEC9	10878	protein_coding	1692	1	NM_014441.3	NM_014441	19	q13.41	7	0	311.31	416.22	0.649322	0.839514	0.747946	-0.0986243	0.091568
chr19	51125876	51126080	ENST00000250360	intron	2	+	204	ENSG00000129450	SIGLEC9	10878	protein_coding	1692	1	NM_014441.3	NM_014441	19	q13.41	7	0	163.56	251.49	0.497095	0.77369	0.650364	-0.153269	0.123326
chr19	51126129	51127029	ENST00000250360	intron	3	+	900	ENSG00000129450	SIGLEC9	10878	protein_coding	1692	1	NM_014441.3	NM_014441	19	q13.41	7	0	84.85	192.89	0.293834	0.577006	0.439888	-0.146054	0.137118
chr19	51127297	51127948	ENST00000250360	intron	4	+	651	ENSG00000129450	SIGLEC9	10878	protein_coding	1692	1	NM_014441.3	NM_014441	19	q13.41	7	0	132.69	230.29	0.450818	0.712114	0.576187	-0.125369	0.135928
chr19	51128040	51128413	ENST00000250360	intron	5	+	373	ENSG00000129450	SIGLEC9	10878	protein_coding	1692	1	NM_014441.3	NM_014441	19	q13.41	7	0	131.58	212.27	0.483309	0.75097	0.619871	-0.136562	0.131099
chr19	51128511	51129890	ENST00000250360	intron	6	+	1379	ENSG00000129450	SIGLEC9	10878	protein_coding	1692	1	NM_014441.3	NM_014441	19	q13.41	7	1	116.78	294.16	0.263316	0.522873	0.396995	-0.133679	0.125878
chr19	51142803	51144405	ENST00000317643	intron	1	+	1602	ENSG00000168995	SIGLEC7	10876	protein_coding	1754	1	NM_014385.4	NM_014385	19	q13.41	7	0	60.15	133.33	0.286968	0.646767	0.451136	-0.164168	0.195631
chr19	51144685	51144911	ENST00000317643	intron	2	+	226	ENSG00000168995	SIGLEC7	10876	protein_coding	1754	1	NM_014385.4	NM_014385	19	q13.41	7	0	30.13	55.09	0.328847	0.749091	0.546923	-0.218076	0.202168
chr19	51144960	51145854	ENST00000317643	intron	3	+	894	ENSG00000168995	SIGLEC7	10876	protein_coding	1754	1	NM_014385.4	NM_014385	19	q13.41	7	0	39.13	77.89	0.319266	0.677647	0.502375	-0.183109	0.175272
chr19	51146122	51146753	ENST00000317643	intron	4	+	631	ENSG00000168995	SIGLEC7	10876	protein_coding	1754	1	NM_014385.4	NM_014385	19	q13.41	7	0	26.29	70.87	0.206905	0.56721	0.370961	-0.164055	0.196249
chr19	51146851	51147220	ENST00000317643	intron	5	+	369	ENSG00000168995	SIGLEC7	10876	protein_coding	1754	1	NM_014385.4	NM_014385	19	q13.41	7	0	33.64	69.02	0.346407	0.639512	0.487395	-0.140988	0.152118
chr19	51147318	51153062	ENST00000317643	intron	6	+	5744	ENSG00000168995	SIGLEC7	10876	protein_coding	1754	1	NM_014385.4	NM_014385	19	q13.41	7	1	50.56	89.02	0.357382	0.78319	0.567962	-0.210581	0.215227
chr19	51225156	51225217	ENST00000262262	intron	1	+	61	ENSG00000105383	CD33	1659	protein_coding	1462	1	NM_001772.4	NM_001772	19	q13.41	7	0	24.85	99.73	0.0467934	0.5816	0.249173	-0.202379	0.332427
chr19	51225599	51225802	ENST00000262262	intron	2	+	203	ENSG00000105383	CD33	1659	protein_coding	1462	1	NM_001772.4	NM_001772	19	q13.41	7	0	102.82	134.64	0.606759	0.880188	0.763666	-0.156907	0.116522
chr19	51226082	51226308	ENST00000262262	intron	3	+	226	ENSG00000105383	CD33	1659	protein_coding	1462	1	NM_001772.4	NM_001772	19	q13.41	7	0	59.25	67.22	0.716185	0.971807	0.881434	-0.165249	0.0903725
chr19	51226357	51235156	ENST00000262262	intron	4	+	8799	ENSG00000105383	CD33	1659	protein_coding	1462	1	NM_001772.4	NM_001772	19	q13.41	7	0	64.51	75.69	0.715408	0.94456	0.852292	-0.136884	0.0922673
chr19	51235254	51235594	ENST00000262262	intron	5	+	340	ENSG00000105383	CD33	1659	protein_coding	1462	1	NM_001772.4	NM_001772	19	q13.41	7	0	68.67	92.47	0.597402	0.858556	0.742619	-0.145218	0.115936
chr19	51235677	51239517	ENST00000262262	intron	6	+	3840	ENSG00000105383	CD33	1659	protein_coding	1462	1	NM_001772.4	NM_001772	19	q13.41	7	1	51.82	126.95	0.220889	0.629581	0.408192	-0.187303	0.221388
chr19	51345382	51346899	ENST00000309244	intron	5	-	1517	ENSG00000105379	ETFB	3482	protein_coding	872	1	NM_001985.3	NM_001985	19	q13.41	6	1	75.31	83.33	0.792733	0.971514	0.903756	-0.111024	0.0677581
chr19	51347059	51350328	ENST00000309244	intron	4	-	3269	ENSG00000105379	ETFB	3482	protein_coding	872	1	NM_001985.3	NM_001985	19	q13.41	6	0	51.07	57.8	0.720973	0.970572	0.883564	-0.162591	0.087008
chr19	51350392	51353131	ENST00000309244	intron	3	-	2739	ENSG00000105379	ETFB	3482	protein_coding	872	1	NM_001985.3	NM_001985	19	q13.41	6	0	58.22	67.47	0.673907	0.971162	0.862902	-0.188995	0.10826
chr19	51353291	51354149	ENST00000309244	intron	2	-	858	ENSG00000105379	ETFB	3482	protein_coding	872	1	NM_001985.3	NM_001985	19	q13.41	6	0	53.11	58.4	0.723828	0.987132	0.909418	-0.18559	0.0777145
chr19	51354309	51366269	ENST00000309244	intron	1	-	11960	ENSG00000105379	ETFB	3482	protein_coding	872	1	NM_001985.3	NM_001985	19	q13.41	6	0	47.58	75.65	0.402191	0.841232	0.628949	-0.226758	0.212283
chr19	51367216	51367456	ENST00000291715	intron	3	-	240	ENSG00000160318	CLDND2	28511	protein_coding	974	1	NM_152353.3	NM_152353	19	q13.41	4	1	NA	NA	NA	NA	NA	NA	NA
chr19	51367577	51367885	ENST00000291715	intron	2	-	308	ENSG00000160318	CLDND2	28511	protein_coding	974	1	NM_152353.3	NM_152353	19	q13.41	4	0	NA	NA	NA	NA	NA	NA	NA
chr19	51368027	51368408	ENST00000291715	intron	1	-	381	ENSG00000160318	CLDND2	28511	protein_coding	974	1	NM_152353.3	NM_152353	19	q13.41	4	0	NA	NA	NA	NA	NA	NA	NA
chr19	51371836	51371939	ENST00000221978	intron	3	-	103	ENSG00000105374	NKG7	7830	protein_coding	774	1	NM_005601.4	NM_005601	19	q13.41	4	1	595.15	684.2	0.769643	0.955752	0.869848	-0.100205	0.0859039
chr19	51372075	51372160	ENST00000221978	intron	2	-	85	ENSG00000105374	NKG7	7830	protein_coding	774	1	NM_005601.4	NM_005601	19	q13.41	4	0	778.29	1049.8	0.676614	0.803451	0.74137	-0.0647559	0.0620808
chr19	51372308	51372378	ENST00000221978	intron	1	-	70	ENSG00000105374	NKG7	7830	protein_coding	774	1	NM_005601.4	NM_005601	19	q13.41	4	0	749.35	1033.93	0.662166	0.787483	0.724759	-0.0625932	0.0627245
chr19	51411372	51413711	ENST00000339313	intron	10	-	2339	ENSG00000142512	SIGLEC10	15620	protein_coding	3234	1	NM_033130.5	NM_033130	19	q13.41	11	1	244.98	317.58	0.635113	0.862821	0.771396	-0.136283	0.0914251
chr19	51413824	51414421	ENST00000339313	intron	9	-	597	ENSG00000142512	SIGLEC10	15620	protein_coding	3234	1	NM_033130.5	NM_033130	19	q13.41	11	0	166.15	224.22	0.559198	0.872844	0.741013	-0.181815	0.131831
chr19	51414516	51414823	ENST00000339313	intron	8	-	307	ENSG00000142512	SIGLEC10	15620	protein_coding	3234	1	NM_033130.5	NM_033130	19	q13.41	11	0	98.49	271.27	0.225057	0.510931	0.36307	-0.138013	0.147861
chr19	51415109	51415180	ENST00000339313	intron	7	-	71	ENSG00000142512	SIGLEC10	15620	protein_coding	3234	1	NM_033130.5	NM_033130	19	q13.41	11	0	37.69	194.78	0.0753364	0.359172	0.1935	-0.118164	0.165671
chr19	51415439	51415567	ENST00000339313	intron	6	-	128	ENSG00000142512	SIGLEC10	15620	protein_coding	3234	1	NM_033130.5	NM_033130	19	q13.41	11	0	122.02	158.15	0.536874	0.927401	0.771546	-0.234672	0.155855
chr19	51415616	51415897	ENST00000339313	intron	5	-	281	ENSG00000142512	SIGLEC10	15620	protein_coding	3234	1	NM_033130.5	NM_033130	19	q13.41	11	0	79.78	152.91	0.289405	0.725726	0.521745	-0.232339	0.203981
chr19	51416168	51416309	ENST00000339313	intron	4	-	141	ENSG00000142512	SIGLEC10	15620	protein_coding	3234	1	NM_033130.5	NM_033130	19	q13.41	11	0	161.11	319.35	0.314193	0.682334	0.504494	-0.1903	0.177841
chr19	51416358	51416665	ENST00000339313	intron	3	-	307	ENSG00000142512	SIGLEC10	15620	protein_coding	3234	1	NM_033130.5	NM_033130	19	q13.41	11	0	218.89	264.91	0.685202	0.912817	0.826281	-0.141078	0.0865368
chr19	51416951	51417081	ENST00000339313	intron	2	-	130	ENSG00000142512	SIGLEC10	15620	protein_coding	3234	1	NM_033130.5	NM_033130	19	q13.41	11	0	119.33	268.67	0.296907	0.584236	0.444151	-0.147244	0.140085
chr19	51417466	51417544	ENST00000339313	intron	1	-	78	ENSG00000142512	SIGLEC10	15620	protein_coding	3234	1	NM_033130.5	NM_033130	19	q13.41	11	0	112.42	174.75	0.352209	0.874082	0.643319	-0.29111	0.230763
chr19	51452634	51454218	ENST00000321424	intron	6	-	1584	ENSG00000105366	SIGLEC8	10877	protein_coding	2949	1	NM_014442.3	NM_014442	19	q13.41	7	1	6.76	33.71	0.0165754	0.611489	0.200534	-0.183959	0.410955
chr19	51454316	51454683	ENST00000321424	intron	5	-	367	ENSG00000105366	SIGLEC8	10877	protein_coding	2949	1	NM_014442.3	NM_014442	19	q13.41	7	0	7.78	11.53	0.253704	0.95851	0.674761	-0.421057	0.283748
chr19	51454781	51455417	ENST00000321424	intron	4	-	636	ENSG00000105366	SIGLEC8	10877	protein_coding	2949	1	NM_014442.3	NM_014442	19	q13.41	7	0	7.85	12.73	0.160039	0.949097	0.616654	-0.456614	0.332444
chr19	51455688	51457183	ENST00000321424	intron	3	-	1495	ENSG00000105366	SIGLEC8	10877	protein_coding	2949	1	NM_014442.3	NM_014442	19	q13.41	7	0	9.51	15	0.187226	0.949884	0.634	-0.446774	0.315884
chr19	51457232	51457460	ENST00000321424	intron	2	-	228	ENSG00000105366	SIGLEC8	10877	protein_coding	2949	1	NM_014442.3	NM_014442	19	q13.41	7	0	6.45	11.44	0.138789	0.947467	0.563811	-0.425023	0.383656
chr19	51457740	51457933	ENST00000321424	intron	1	-	193	ENSG00000105366	SIGLEC8	10877	protein_coding	2949	1	NM_014442.3	NM_014442	19	q13.41	7	0	17.02	31.44	0.18949	0.930941	0.541349	-0.351859	0.389592
chr19	51520256	51527746	ENST00000425629	intron	7	-	7490	ENSG00000105492	SIGLEC6	10875	protein_coding	3647	1	NM_001245.7	NM_001245	19	q13.41	8	1	NA	NA	NA	NA	NA	NA	NA
chr19	51527829	51528159	ENST00000425629	intron	6	-	330	ENSG00000105492	SIGLEC6	10875	protein_coding	3647	1	NM_001245.7	NM_001245	19	q13.41	8	0	NA	NA	NA	NA	NA	NA	NA
chr19	51528254	51529723	ENST00000425629	intron	5	-	1469	ENSG00000105492	SIGLEC6	10875	protein_coding	3647	1	NM_001245.7	NM_001245	19	q13.41	8	0	NA	NA	NA	NA	NA	NA	NA
chr19	51529982	51530436	ENST00000425629	intron	4	-	454	ENSG00000105492	SIGLEC6	10875	protein_coding	3647	1	NM_001245.7	NM_001245	19	q13.41	8	0	NA	NA	NA	NA	NA	NA	NA
chr19	51530485	51530680	ENST00000425629	intron	3	-	195	ENSG00000105492	SIGLEC6	10875	protein_coding	3647	1	NM_001245.7	NM_001245	19	q13.41	8	0	NA	NA	NA	NA	NA	NA	NA
chr19	51530960	51531159	ENST00000425629	intron	2	-	199	ENSG00000105492	SIGLEC6	10875	protein_coding	3647	1	NM_001245.7	NM_001245	19	q13.41	8	0	7.53	9.44	0.311878	0.98727	0.797669	-0.485792	0.189601
chr19	51531520	51531581	ENST00000425629	intron	1	-	61	ENSG00000105492	SIGLEC6	10875	protein_coding	3647	1	NM_001245.7	NM_001245	19	q13.41	8	0	NA	NA	NA	NA	NA	NA	NA
chr19	51571476	51573149	ENST00000262259	intron	1	+	1673	ENSG00000105497	ZNF175	12964	protein_coding	6552	1	NM_007147.4	NM_007147	19	q13.41	5	0	8.24	15.78	0.122589	0.892129	0.52218	-0.399591	0.369949
chr19	51573402	51581390	ENST00000262259	intron	2	+	7988	ENSG00000105497	ZNF175	12964	protein_coding	6552	1	NM_007147.4	NM_007147	19	q13.41	5	0	16.75	35.27	0.271772	0.716233	0.474908	-0.203136	0.241325
chr19	51581518	51581786	ENST00000262259	intron	3	+	268	ENSG00000105497	ZNF175	12964	protein_coding	6552	1	NM_007147.4	NM_007147	19	q13.41	5	0	15.22	35.27	0.258285	0.6475	0.431528	-0.173243	0.215972
chr19	51581883	51586626	ENST00000262259	intron	4	+	4743	ENSG00000105497	ZNF175	12964	protein_coding	6552	1	NM_007147.4	NM_007147	19	q13.41	5	1	11.33	40.35	0.061406	0.628055	0.280793	-0.219387	0.347262
chr19	51612423	51626031	ENST00000683636	intron	8	-	13608	ENSG00000268500	SIGLEC5	10874	protein_coding	2993	1	NM_003830.4	NM_001384709	19	q13.41	9	1	123.53	187.15	0.410419	0.852804	0.660059	-0.24964	0.192746
chr19	51626114	51627148	ENST00000683636	intron	7	-	1034	ENSG00000268500	SIGLEC5	10874	protein_coding	2993	1	NM_003830.4	NM_001384709	19	q13.41	9	0	118.38	158.82	0.493226	0.910844	0.745372	-0.252146	0.165472
chr19	51627249	51627461	ENST00000683636	intron	6	-	212	ENSG00000268500	SIGLEC5	10874	protein_coding	2993	1	NM_003830.4	NM_001384709	19	q13.41	9	0	127.55	174.96	0.478663	0.885651	0.729024	-0.250361	0.156627
chr19	51627747	51627833	ENST00000683636	intron	5	-	86	ENSG00000268500	SIGLEC5	10874	protein_coding	2993	1	NM_003830.4	NM_001384709	19	q13.41	9	0	63.24	127.36	0.194019	0.767323	0.496545	-0.302527	0.270778
chr19	51628092	51629037	ENST00000683636	intron	4	-	945	ENSG00000268500	SIGLEC5	10874	protein_coding	2993	1	NM_003830.4	NM_001384709	19	q13.41	9	0	299.85	353.31	0.742763	0.922314	0.848688	-0.105925	0.0736255
chr19	51629077	51629357	ENST00000683636	intron	3	-	280	ENSG00000268500	SIGLEC5	10874	protein_coding	2993	1	NM_003830.4	NM_001384709	19	q13.41	9	0	252.51	321.67	0.621023	0.89884	0.784997	-0.163974	0.113843
chr19	51629637	51629832	ENST00000683636	intron	2	-	195	ENSG00000268500	SIGLEC5	10874	protein_coding	2993	1	NM_003830.4	NM_001384709	19	q13.41	9	0	428.31	466.76	0.800007	0.983188	0.917624	-0.117616	0.0655646
chr19	51630217	51630298	ENST00000683636	intron	1	-	81	ENSG00000268500	SIGLEC5	10874	protein_coding	2993	1	NM_003830.4	NM_001384709	19	q13.41	9	0	328.69	332.27	0.948455	0.999898	0.989226	-0.0407703	0.0106724
chr19	51693741	51694477	ENST00000637797	intron	1	+	736	ENSG00000182310	SPACA6	27113	protein_coding	1239	1	NM_001316972.2	NM_001316994	19	q13.41	9	0	NA	NA	NA	NA	NA	NA	NA
chr19	51694556	51701657	ENST00000637797	intron	2	+	7101	ENSG00000182310	SPACA6	27113	protein_coding	1239	1	NM_001316972.2	NM_001316994	19	q13.41	9	0	NA	NA	NA	NA	NA	NA	NA
chr19	51701727	51702628	ENST00000637797	intron	3	+	901	ENSG00000182310	SPACA6	27113	protein_coding	1239	1	NM_001316972.2	NM_001316994	19	q13.41	9	0	NA	NA	NA	NA	NA	NA	NA
chr19	51702653	51703020	ENST00000637797	intron	4	+	367	ENSG00000182310	SPACA6	27113	protein_coding	1239	1	NM_001316972.2	NM_001316994	19	q13.41	9	0	NA	NA	NA	NA	NA	NA	NA
chr19	51703099	51703227	ENST00000637797	intron	5	+	128	ENSG00000182310	SPACA6	27113	protein_coding	1239	1	NM_001316972.2	NM_001316994	19	q13.41	9	0	NA	NA	NA	NA	NA	NA	NA
chr19	51703338	51704029	ENST00000637797	intron	6	+	691	ENSG00000182310	SPACA6	27113	protein_coding	1239	1	NM_001316972.2	NM_001316994	19	q13.41	9	0	NA	NA	NA	NA	NA	NA	NA
chr19	51704187	51704269	ENST00000637797	intron	7	+	82	ENSG00000182310	SPACA6	27113	protein_coding	1239	1	NM_001316972.2	NM_001316994	19	q13.41	9	0	NA	NA	NA	NA	NA	NA	NA
chr19	51704481	51705089	ENST00000637797	intron	8	+	608	ENSG00000182310	SPACA6	27113	protein_coding	1239	1	NM_001316972.2	NM_001316994	19	q13.41	9	1	12.44	76.38	0.0706555	0.298824	0.16287	-0.0922143	0.135955
chr19	51747006	51751813	ENST00000304748	intron	1	-	4807	ENSG00000171051	FPR1	3826	protein_coding	1298	1	NM_002029.4	NM_002029	19	q13.41	2	1	1841.13	3456.22	0.458899	0.605242	0.5327	-0.073801	0.0725413
chr19	51761231	51768644	ENST00000340023	intron	1	+	7413	ENSG00000171049	FPR2	3827	protein_coding	1938	1	NM_001005738.2	NM_001005738	19	q13.41	2	1	187.85	343.42	0.452105	0.638784	0.546998	-0.0948933	0.0917863
chr19	51795332	51823738	ENST00000339223	intron	1	+	28406	ENSG00000187474	FPR3	3828	protein_coding	2627	1	NM_002030.5	NM_002030	19	q13.41	2	1	NA	NA	NA	NA	NA	NA	NA
chr19	51873707	51877281	ENST00000638348	intron	5	-	3574	ENSG00000161551	ZNF577	28673	protein_coding	8291	1	NM_001370449.1	NM_001370456	19	q13.41	6	1	7.65	29.11	0.0574308	0.576799	0.262796	-0.205366	0.314003
chr19	51877378	51878388	ENST00000638348	intron	4	-	1010	ENSG00000161551	ZNF577	28673	protein_coding	8291	1	NM_001370449.1	NM_001370456	19	q13.41	6	0	12.35	30.75	0.132554	0.709962	0.401626	-0.269072	0.308336
chr19	51878516	51880322	ENST00000638348	intron	3	-	1806	ENSG00000161551	ZNF577	28673	protein_coding	8291	1	NM_001370449.1	NM_001370456	19	q13.41	6	0	8.91	32.78	0.0281697	0.671608	0.271812	-0.243642	0.399796
chr19	51880402	51880678	ENST00000638348	intron	2	-	276	ENSG00000161551	ZNF577	28673	protein_coding	8291	1	NM_001370449.1	NM_001370456	19	q13.41	6	0	16.67	25.64	0.302745	0.910304	0.650156	-0.347411	0.260148
chr19	51880878	51886820	ENST00000638348	intron	1	-	5942	ENSG00000161551	ZNF577	28673	protein_coding	8291	1	NM_001370449.1	NM_001370456	19	q13.41	6	0	NA	NA	NA	NA	NA	NA	NA
chr19	51927541	51929731	ENST00000293471	intron	1	+	2190	ENSG00000176024	ZNF613	25827	protein_coding	3165	1	NM_001031721.4	NM_001031721	19	q13.41	6	0	11.35	18.2	0.284517	0.907882	0.623626	-0.339109	0.284256
chr19	51929897	51936027	ENST00000293471	intron	2	+	6130	ENSG00000176024	ZNF613	25827	protein_coding	3165	1	NM_001031721.4	NM_001031721	19	q13.41	6	0	NA	NA	NA	NA	NA	NA	NA
chr19	51936236	51940208	ENST00000293471	intron	3	+	3972	ENSG00000176024	ZNF613	25827	protein_coding	3165	1	NM_001031721.4	NM_001031721	19	q13.41	6	0	7.47	19.65	0.0720436	0.766909	0.380153	-0.308109	0.386757
chr19	51940336	51940616	ENST00000293471	intron	4	+	280	ENSG00000176024	ZNF613	25827	protein_coding	3165	1	NM_001031721.4	NM_001031721	19	q13.41	6	0	11.29	20.82	0.222788	0.850147	0.542267	-0.319479	0.30788
chr19	51940710	51944118	ENST00000293471	intron	5	+	3408	ENSG00000176024	ZNF613	25827	protein_coding	3165	1	NM_001031721.4	NM_001031721	19	q13.41	6	1	9.76	18.96	0.156891	0.836713	0.514768	-0.357877	0.321945
chr19	51966215	51968577	ENST00000243644	intron	4	-	2362	ENSG00000256683	ZNF350	16656	protein_coding	2355	1	NM_021632.4	NM_021632	19	q13.41	5	1	23.82	56.33	0.230023	0.631009	0.422865	-0.192842	0.208143
chr19	51968674	51969004	ENST00000243644	intron	3	-	330	ENSG00000256683	ZNF350	16656	protein_coding	2355	1	NM_021632.4	NM_021632	19	q13.41	5	0	28.87	52.75	0.363265	0.730548	0.547299	-0.184034	0.18325
chr19	51969132	51974345	ENST00000243644	intron	2	-	5213	ENSG00000256683	ZNF350	16656	protein_coding	2355	1	NM_021632.4	NM_021632	19	q13.41	5	0	25.38	74.27	0.164051	0.550152	0.341726	-0.177676	0.208426
chr19	51974532	51986769	ENST00000243644	intron	1	-	12237	ENSG00000256683	ZNF350	16656	protein_coding	2355	1	NM_021632.4	NM_021632	19	q13.41	5	0	25.58	59.44	0.270905	0.607416	0.43035	-0.159445	0.177066
chr19	51994838	52000345	ENST00000598071	intron	6	-	5507	ENSG00000197619	ZNF615	24740	protein_coding	4075	1	NM_001199324.2	NM_001199324	19	q13.41	7	1	8.15	35.02	0.0901873	0.42868	0.232724	-0.142537	0.195956
chr19	52000379	52001812	ENST00000598071	intron	5	-	1433	ENSG00000197619	ZNF615	24740	protein_coding	4075	1	NM_001199324.2	NM_001199324	19	q13.41	7	0	13.62	26.53	0.230506	0.769885	0.513381	-0.282875	0.256504
chr19	52001909	52002154	ENST00000598071	intron	4	-	245	ENSG00000197619	ZNF615	24740	protein_coding	4075	1	NM_001199324.2	NM_001199324	19	q13.41	7	0	15.85	25.07	0.301386	0.918027	0.63223	-0.330844	0.285797
chr19	52002282	52003696	ENST00000598071	intron	3	-	1414	ENSG00000197619	ZNF615	24740	protein_coding	4075	1	NM_001199324.2	NM_001199324	19	q13.41	7	0	12.16	23.4	0.287125	0.760264	0.519658	-0.232533	0.240605
chr19	52003901	52007292	ENST00000598071	intron	2	-	3391	ENSG00000197619	ZNF615	24740	protein_coding	4075	1	NM_001199324.2	NM_001199324	19	q13.41	7	0	NA	NA	NA	NA	NA	NA	NA
chr19	52007331	52008140	ENST00000598071	intron	1	-	809	ENSG00000197619	ZNF615	24740	protein_coding	4075	1	NM_001199324.2	NM_001199324	19	q13.41	7	0	NA	NA	NA	NA	NA	NA	NA
chr19	52017360	52018007	ENST00000270649	intron	4	-	647	ENSG00000142556	ZNF614	24722	protein_coding	4628	1	NM_025040.4	NM_025040	19	q13.41	5	1	13.8	27.15	0.245013	0.803036	0.508287	-0.263274	0.294749
chr19	52018104	52018367	ENST00000270649	intron	3	-	263	ENSG00000142556	ZNF614	24722	protein_coding	4628	1	NM_025040.4	NM_025040	19	q13.41	5	0	16.95	23.31	0.45583	0.920658	0.727156	-0.271326	0.193502
chr19	52018495	52025730	ENST00000270649	intron	2	-	7235	ENSG00000142556	ZNF614	24722	protein_coding	4628	1	NM_025040.4	NM_025040	19	q13.41	5	0	13.25	38.55	0.201319	0.51612	0.343709	-0.142391	0.172411
chr19	52025962	52028241	ENST00000270649	intron	1	-	2279	ENSG00000142556	ZNF614	24722	protein_coding	4628	1	NM_025040.4	NM_025040	19	q13.41	5	0	16.45	22.78	0.439307	0.922668	0.722125	-0.282818	0.200543
chr19	52067611	52076043	ENST00000594440	intron	6	-	8432	ENSG00000197608	ZNF841	27611	protein_coding	3877	1	NM_001136499.2	NM_001369829	19	q13.41	7	1	39.11	47.6	0.580207	0.96364	0.821639	-0.241431	0.142002
chr19	52076173	52076957	ENST00000594440	intron	5	-	784	ENSG00000197608	ZNF841	27611	protein_coding	3877	1	NM_001136499.2	NM_001369829	19	q13.41	7	0	44.36	65.2	0.499209	0.839435	0.680368	-0.18116	0.159067
chr19	52077085	52084786	ENST00000594440	intron	4	-	7701	ENSG00000197608	ZNF841	27611	protein_coding	3877	1	NM_001136499.2	NM_001369829	19	q13.41	7	0	41.82	54.2	0.567787	0.915992	0.771587	-0.2038	0.144405
chr19	52084879	52088936	ENST00000594440	intron	3	-	4057	ENSG00000197608	ZNF841	27611	protein_coding	3877	1	NM_001136499.2	NM_001369829	19	q13.41	7	0	32.05	56.62	0.380722	0.737379	0.566054	-0.185332	0.171324
chr19	52089003	52093845	ENST00000594440	intron	2	-	4842	ENSG00000197608	ZNF841	27611	protein_coding	3877	1	NM_001136499.2	NM_001369829	19	q13.41	7	0	41.75	68.64	0.409518	0.77523	0.608246	-0.198728	0.166984
chr19	52093972	52095574	ENST00000594440	intron	1	-	1602	ENSG00000197608	ZNF841	27611	protein_coding	3877	1	NM_001136499.2	NM_001369829	19	q13.41	7	0	12.93	111.85	0.0649532	0.194396	0.115601	-0.050648	0.0787943
chr19	52117025	52123922	ENST00000600228	intron	3	-	6897	ENSG00000204611	ZNF616	28062	protein_coding	4356	1	NM_178523.5	NM_178523	19	q13.41	4	1	9.89	18.87	0.172187	0.900973	0.524112	-0.351926	0.37686
chr19	52124050	52130500	ENST00000600228	intron	2	-	6450	ENSG00000204611	ZNF616	28062	protein_coding	4356	1	NM_178523.5	NM_178523	19	q13.41	4	0	NA	NA	NA	NA	NA	NA	NA
chr19	52130589	52139731	ENST00000600228	intron	1	-	9142	ENSG00000204611	ZNF616	28062	protein_coding	4356	1	NM_178523.5	NM_178523	19	q13.41	4	0	NA	NA	NA	NA	NA	NA	NA
chr19	52190175	52201943	ENST00000322088	intron	1	+	11768	ENSG00000105568	PPP2R1A	9302	protein_coding	5352	1	NM_014225.6	NM_014225	19	q13.41	15	0	149.89	186.95	0.652749	0.905482	0.801765	-0.149016	0.103717
chr19	52202035	52205962	ENST00000322088	intron	2	+	3927	ENSG00000105568	PPP2R1A	9302	protein_coding	5352	1	NM_014225.6	NM_014225	19	q13.41	15	0	153.82	177.31	0.781199	0.929376	0.86752	-0.0863212	0.0618559
chr19	52206064	52211259	ENST00000322088	intron	3	+	5195	ENSG00000105568	PPP2R1A	9302	protein_coding	5352	1	NM_014225.6	NM_014225	19	q13.41	15	0	149.69	186.18	0.705112	0.883205	0.804007	-0.0988949	0.0791984
chr19	52211493	52212685	ENST00000322088	intron	4	+	1192	ENSG00000105568	PPP2R1A	9302	protein_coding	5352	1	NM_014225.6	NM_014225	19	q13.41	15	0	122.29	176.45	0.585872	0.782701	0.693058	-0.107185	0.0896431
chr19	52212834	52212954	ENST00000322088	intron	5	+	120	ENSG00000105568	PPP2R1A	9302	protein_coding	5352	1	NM_014225.6	NM_014225	19	q13.41	15	0	107.07	136.76	0.655006	0.878152	0.782904	-0.127899	0.0952479
chr19	52213111	52215778	ENST00000322088	intron	6	+	2667	ENSG00000105568	PPP2R1A	9302	protein_coding	5352	1	NM_014225.6	NM_014225	19	q13.41	15	0	141.89	174.02	0.711508	0.890165	0.815366	-0.103858	0.0747986
chr19	52215894	52216003	ENST00000322088	intron	7	+	109	ENSG00000105568	PPP2R1A	9302	protein_coding	5352	1	NM_014225.6	NM_014225	19	q13.41	15	0	215.02	240.91	0.806094	0.950638	0.892532	-0.086438	0.0581051
chr19	52216075	52216528	ENST00000322088	intron	8	+	453	ENSG00000105568	PPP2R1A	9302	protein_coding	5352	1	NM_014225.6	NM_014225	19	q13.41	15	0	246.93	268.35	0.861224	0.958949	0.920179	-0.0589549	0.0387701
chr19	52216664	52219690	ENST00000322088	intron	9	+	3026	ENSG00000105568	PPP2R1A	9302	protein_coding	5352	1	NM_014225.6	NM_014225	19	q13.41	15	0	155.36	173.22	0.812595	0.957189	0.896894	-0.0842993	0.0602946
chr19	52219865	52220188	ENST00000322088	intron	10	+	323	ENSG00000105568	PPP2R1A	9302	protein_coding	5352	1	NM_014225.6	NM_014225	19	q13.41	15	0	112.02	125.29	0.748252	0.971717	0.894086	-0.145833	0.0776313
chr19	52220250	52220978	ENST00000322088	intron	11	+	728	ENSG00000105568	PPP2R1A	9302	protein_coding	5352	1	NM_014225.6	NM_014225	19	q13.41	15	0	162.33	178.56	0.819187	0.960145	0.909106	-0.0899194	0.0510393
chr19	52221134	52222098	ENST00000322088	intron	12	+	964	ENSG00000105568	PPP2R1A	9302	protein_coding	5352	1	NM_014225.6	NM_014225	19	q13.41	15	0	193.24	222.69	0.769683	0.93306	0.867753	-0.0980702	0.0653062
chr19	52222242	52225716	ENST00000322088	intron	13	+	3474	ENSG00000105568	PPP2R1A	9302	protein_coding	5352	1	NM_014225.6	NM_014225	19	q13.41	15	0	275.73	308.8	0.823964	0.941543	0.892908	-0.0689437	0.0486353
chr19	52225809	52225964	ENST00000322088	intron	14	+	155	ENSG00000105568	PPP2R1A	9302	protein_coding	5352	1	NM_014225.6	NM_014225	19	q13.41	15	1	271.25	317.33	0.761215	0.923	0.854788	-0.0935733	0.0682116
chr19	52269632	52282110	ENST00000439461	intron	1	+	12478	ENSG00000196214	ZNF766	28063	protein_coding	6282	1	NM_001010851.3	NM_001010851	19	q13.41	4	0	14.36	56.93	0.115358	0.443545	0.25224	-0.136881	0.191305
chr19	52282238	52283284	ENST00000439461	intron	2	+	1046	ENSG00000196214	ZNF766	28063	protein_coding	6282	1	NM_001010851.3	NM_001010851	19	q13.41	4	0	43.25	70.45	0.426827	0.78095	0.613911	-0.187083	0.16704
chr19	52283414	52290065	ENST00000439461	intron	3	+	6651	ENSG00000196214	ZNF766	28063	protein_coding	6282	1	NM_001010851.3	NM_001010851	19	q13.41	4	1	28.24	62.44	0.256223	0.661423	0.452274	-0.196051	0.209148
chr19	52336507	52347706	ENST00000403906	intron	1	+	11199	ENSG00000167554	ZNF610	26687	protein_coding	2921	1	NM_001161425.2	NM_001161425	19	q13.41	6	0	NA	NA	NA	NA	NA	NA	NA
chr19	52347945	52349153	ENST00000403906	intron	2	+	1208	ENSG00000167554	ZNF610	26687	protein_coding	2921	1	NM_001161425.2	NM_001161425	19	q13.41	6	0	NA	NA	NA	NA	NA	NA	NA
chr19	52349236	52353681	ENST00000403906	intron	3	+	4445	ENSG00000167554	ZNF610	26687	protein_coding	2921	1	NM_001161425.2	NM_001161425	19	q13.41	6	0	NA	NA	NA	NA	NA	NA	NA
chr19	52353809	52354250	ENST00000403906	intron	4	+	441	ENSG00000167554	ZNF610	26687	protein_coding	2921	1	NM_001161425.2	NM_001161425	19	q13.41	6	0	NA	NA	NA	NA	NA	NA	NA
chr19	52354380	52365697	ENST00000403906	intron	5	+	11317	ENSG00000167554	ZNF610	26687	protein_coding	2921	1	NM_001161425.2	NM_001161425	19	q13.41	6	1	NA	NA	NA	NA	NA	NA	NA
chr19	52369978	52373110	ENST00000422689	intron	1	+	3132	ENSG00000221923	ZNF880	37249	protein_coding	2258	1	NM_001145434.2	NM_001145434	19	q13.41	4	0	13.91	19.38	0.422176	0.931313	0.71775	-0.295574	0.213563
chr19	52373238	52374298	ENST00000422689	intron	2	+	1060	ENSG00000221923	ZNF880	37249	protein_coding	2258	1	NM_001145434.2	NM_001145434	19	q13.41	4	0	25.53	31.29	0.625675	0.94079	0.815916	-0.190241	0.124875
chr19	52374428	52383848	ENST00000422689	intron	3	+	9420	ENSG00000221923	ZNF880	37249	protein_coding	2258	1	NM_001145434.2	NM_001145434	19	q13.41	4	1	9.11	27.93	0.0459387	0.713364	0.326173	-0.280234	0.387191
chr19	52397905	52398366	ENST00000360465	intron	1	+	461	ENSG00000167555	ZNF528	29384	protein_coding	3994	1	NM_032423.3	NM_032423	19	q13.41	7	0	7.89	18.62	0.141676	0.739516	0.423738	-0.282062	0.315778
chr19	52398620	52401684	ENST00000360465	intron	2	+	3064	ENSG00000167555	ZNF528	29384	protein_coding	3994	1	NM_032423.3	NM_032423	19	q13.41	7	0	33.07	40.67	0.56523	0.966104	0.81313	-0.2479	0.152974
chr19	52401754	52401946	ENST00000360465	intron	3	+	192	ENSG00000167555	ZNF528	29384	protein_coding	3994	1	NM_032423.3	NM_032423	19	q13.41	7	0	32.98	38.29	0.659181	0.971415	0.861321	-0.202141	0.110093
chr19	52402029	52405906	ENST00000360465	intron	4	+	3877	ENSG00000167555	ZNF528	29384	protein_coding	3994	1	NM_032423.3	NM_032423	19	q13.41	7	0	25.71	39.64	0.438859	0.865397	0.648587	-0.209729	0.21681
chr19	52406034	52406514	ENST00000360465	intron	5	+	480	ENSG00000167555	ZNF528	29384	protein_coding	3994	1	NM_032423.3	NM_032423	19	q13.41	7	0	12.76	19.62	0.335392	0.885486	0.650357	-0.314964	0.235129
chr19	52406644	52415123	ENST00000360465	intron	6	+	8479	ENSG00000167555	ZNF528	29384	protein_coding	3994	1	NM_032423.3	NM_032423	19	q13.41	7	1	NA	NA	NA	NA	NA	NA	NA
chr19	52453608	52456867	ENST00000421239	intron	1	+	3259	ENSG00000258405	ZNF578	26449	protein_coding	6768	1	NM_001099694.2	NM_001366182	19	q13.41	6	0	NA	NA	NA	NA	NA	NA	NA
chr19	52456959	52491323	ENST00000421239	intron	2	+	34364	ENSG00000258405	ZNF578	26449	protein_coding	6768	1	NM_001099694.2	NM_001366182	19	q13.41	6	0	NA	NA	NA	NA	NA	NA	NA
chr19	52491426	52501826	ENST00000421239	intron	3	+	10400	ENSG00000258405	ZNF578	26449	protein_coding	6768	1	NM_001099694.2	NM_001366182	19	q13.41	6	0	NA	NA	NA	NA	NA	NA	NA
chr19	52501909	52504654	ENST00000421239	intron	4	+	2745	ENSG00000258405	ZNF578	26449	protein_coding	6768	1	NM_001099694.2	NM_001366182	19	q13.41	6	0	NA	NA	NA	NA	NA	NA	NA
chr19	52504782	52510571	ENST00000421239	intron	5	+	5789	ENSG00000258405	ZNF578	26449	protein_coding	6768	1	NM_001099694.2	NM_001366182	19	q13.41	6	1	NA	NA	NA	NA	NA	NA	NA
chr19	52527712	52532907	ENST00000359798	intron	1	+	5195	ENSG00000198482	ZNF808	33230	protein_coding	3585	1	NM_001039886.4	NM_001321424	19	q13.41	5	0	27.13	46.27	0.367779	0.792701	0.586341	-0.218562	0.20636
chr19	52533010	52543265	ENST00000359798	intron	2	+	10255	ENSG00000198482	ZNF808	33230	protein_coding	3585	1	NM_001039886.4	NM_001321424	19	q13.41	5	0	38.11	81.96	0.328263	0.607788	0.464983	-0.13672	0.142805
chr19	52543348	52547511	ENST00000359798	intron	3	+	4163	ENSG00000198482	ZNF808	33230	protein_coding	3585	1	NM_001039886.4	NM_001321424	19	q13.41	5	0	51.2	95.24	0.386032	0.673983	0.537589	-0.151557	0.136394
chr19	52547639	52553106	ENST00000359798	intron	4	+	5467	ENSG00000198482	ZNF808	33230	protein_coding	3585	1	NM_001039886.4	NM_001321424	19	q13.41	5	1	38.85	99.22	0.231622	0.568637	0.391554	-0.159933	0.177083
chr19	52570331	52574076	ENST00000391785	intron	1	+	3745	ENSG00000167562	ZNF701	25597	protein_coding	5230	1	NM_018260.3	NM_018260	19	q13.41	4	0	21.62	73.87	0.156256	0.478846	0.292676	-0.136421	0.18617
chr19	52574163	52575894	ENST00000391785	intron	2	+	1731	ENSG00000167562	ZNF701	25597	protein_coding	5230	1	NM_018260.3	NM_018260	19	q13.41	4	0	42.05	65.29	0.351871	0.877514	0.64405	-0.292178	0.233464
chr19	52576022	52582201	ENST00000391785	intron	3	+	6179	ENSG00000167562	ZNF701	25597	protein_coding	5230	1	NM_018260.3	NM_018260	19	q13.41	4	1	41.33	52.76	0.600076	0.915396	0.783359	-0.183283	0.132038
chr19	52614798	52635065	ENST00000301096	intron	2	-	20267	ENSG00000167766	ZNF83	13158	protein_coding	2553	1	NA	NM_001277948	19	q13.41	3	1	NA	NA	NA	NA	NA	NA	NA
chr19	52635154	52638311	ENST00000301096	intron	1	-	3157	ENSG00000167766	ZNF83	13158	protein_coding	2553	1	NA	NM_001277948	19	q13.41	3	0	19.53	48.33	0.18831	0.646788	0.404097	-0.215787	0.242691
chr19	52706865	52714014	ENST00000652185	intron	5	-	7149	ENSG00000213020	ZNF611	28766	protein_coding	4507	1	NM_001161499.2	NM_001161499	19	q13.41	6	1	17.04	101.95	0.09539	0.264107	0.167141	-0.0717507	0.0969659
chr19	52714142	52715831	ENST00000652185	intron	4	-	1689	ENSG00000213020	ZNF611	28766	protein_coding	4507	1	NM_001161499.2	NM_001161499	19	q13.41	6	0	39.56	64.29	0.464405	0.753493	0.615337	-0.150932	0.138156
chr19	52715914	52728729	ENST00000652185	intron	3	-	12815	ENSG00000213020	ZNF611	28766	protein_coding	4507	1	NM_001161499.2	NM_001161499	19	q13.41	6	0	23.51	102.69	0.12505	0.365597	0.228941	-0.103891	0.136656
chr19	52728832	52729905	ENST00000652185	intron	2	-	1073	ENSG00000213020	ZNF611	28766	protein_coding	4507	1	NM_001161499.2	NM_001161499	19	q13.41	6	0	19.35	74.96	0.109542	0.470223	0.258138	-0.148596	0.212085
chr19	52730006	52735000	ENST00000652185	intron	1	-	4994	ENSG00000213020	ZNF611	28766	protein_coding	4507	1	NM_001161499.2	NM_001161499	19	q13.41	6	0	13.33	74.85	0.0529162	0.365229	0.17809	-0.125173	0.187139
chr19	52767773	52774574	ENST00000648973	intron	3	-	6801	ENSG00000189190	ZNF600	30951	protein_coding	3645	1	NA	NM_001321867	19	q13.41	4	1	37.8	50.64	0.512511	0.920697	0.746445	-0.233935	0.174252
chr19	52774702	52778825	ENST00000648973	intron	2	-	4123	ENSG00000189190	ZNF600	30951	protein_coding	3645	1	NA	NM_001321867	19	q13.41	4	0	37.07	58.84	0.387832	0.844732	0.630014	-0.242182	0.214718
chr19	52778908	52786594	ENST00000648973	intron	1	-	7686	ENSG00000189190	ZNF600	30951	protein_coding	3645	1	NA	NM_001321867	19	q13.41	4	0	8.89	80.18	0.0172439	0.331263	0.110876	-0.0936317	0.220388
chr19	52801703	52808006	ENST00000457749	intron	3	-	6303	ENSG00000198538	ZNF28	13073	protein_coding	4558	1	NM_006969.5	NM_001369764	19	q13.41	4	1	NA	NA	NA	NA	NA	NA	NA
chr19	52808134	52817943	ENST00000457749	intron	2	-	9809	ENSG00000198538	ZNF28	13073	protein_coding	4558	1	NM_006969.5	NM_001369764	19	q13.41	4	0	13.67	61.13	0.0891874	0.428969	0.223622	-0.134434	0.205347
chr19	52818032	52821585	ENST00000457749	intron	1	-	3553	ENSG00000198538	ZNF28	13073	protein_coding	4558	1	NM_006969.5	NM_001369764	19	q13.41	4	0	NA	NA	NA	NA	NA	NA	NA
chr19	52842152	52849086	ENST00000595646	intron	3	-	6934	ENSG00000204604	ZNF468	33105	protein_coding	4405	1	NM_001008801.2	NM_001008801	19	q13.41	4	1	12.89	46.25	0.12193	0.492705	0.278703	-0.156773	0.214002
chr19	52849214	52854257	ENST00000595646	intron	2	-	5043	ENSG00000204604	ZNF468	33105	protein_coding	4405	1	NM_001008801.2	NM_001008801	19	q13.41	4	0	18.87	76.29	0.0823047	0.495766	0.247346	-0.165041	0.248421
chr19	52854346	52857571	ENST00000595646	intron	1	-	3225	ENSG00000204604	ZNF468	33105	protein_coding	4405	1	NM_001008801.2	NM_001008801	19	q13.41	4	0	16.87	48.95	0.212389	0.510675	0.344637	-0.132248	0.166038
chr19	52881984	52888126	ENST00000682928	intron	5	-	6142	ENSG00000182986	ZNF320	13842	protein_coding	6331	1	NM_001351774.2	NM_207333	19	q13.41	6	1	18.04	41.2	0.174379	0.778763	0.437864	-0.263485	0.340899
chr19	52888254	52890240	ENST00000682928	intron	4	-	1986	ENSG00000182986	ZNF320	13842	protein_coding	6331	1	NM_001351774.2	NM_207333	19	q13.41	6	0	13.98	37.44	0.118727	0.713274	0.373397	-0.254671	0.339877
chr19	52890329	52891228	ENST00000682928	intron	3	-	899	ENSG00000182986	ZNF320	13842	protein_coding	6331	1	NM_001351774.2	NM_207333	19	q13.41	6	0	12.49	24.35	0.24169	0.793863	0.512936	-0.271246	0.280927
chr19	52891347	52893778	ENST00000682928	intron	2	-	2431	ENSG00000182986	ZNF320	13842	protein_coding	6331	1	NM_001351774.2	NM_207333	19	q13.41	6	0	NA	NA	NA	NA	NA	NA	NA
chr19	52893857	52897519	ENST00000682928	intron	1	-	3662	ENSG00000182986	ZNF320	13842	protein_coding	6331	1	NM_001351774.2	NM_207333	19	q13.41	6	0	NA	NA	NA	NA	NA	NA	NA
chr19	52908180	52915195	ENST00000638862	intron	4	-	7015	ENSG00000213793	ZNF888	38695	protein_coding	4144	1	NM_001393938.1	NM_001384656	19	q13.41	5	1	10.73	15.29	0.333604	0.955603	0.701766	-0.368162	0.253837
chr19	52915323	52917858	ENST00000638862	intron	3	-	2535	ENSG00000213793	ZNF888	38695	protein_coding	4144	1	NM_001393938.1	NM_001384656	19	q13.41	5	0	10	34.76	0.111117	0.566599	0.287687	-0.17657	0.278912
chr19	52917932	52918818	ENST00000638862	intron	2	-	886	ENSG00000213793	ZNF888	38695	protein_coding	4144	1	NM_001393938.1	NM_001384656	19	q13.41	5	0	NA	NA	NA	NA	NA	NA	NA
chr19	52918938	52923368	ENST00000638862	intron	1	-	4430	ENSG00000213793	ZNF888	38695	protein_coding	4144	1	NM_001393938.1	NM_001384656	19	q13.41	5	0	NA	NA	NA	NA	NA	NA	NA
chr19	53109909	53116312	ENST00000243643	intron	3	-	6403	ENSG00000170954	ZNF415	20636	protein_coding	2288	1	NM_018355.4	NM_018355	19	q13.42	4	1	NA	NA	NA	NA	NA	NA	NA
chr19	53116434	53122661	ENST00000243643	intron	2	-	6227	ENSG00000170954	ZNF415	20636	protein_coding	2288	1	NM_018355.4	NM_018355	19	q13.42	4	0	NA	NA	NA	NA	NA	NA	NA
chr19	53122744	53132855	ENST00000243643	intron	1	-	10111	ENSG00000170954	ZNF415	20636	protein_coding	2288	1	NM_018355.4	NM_018355	19	q13.42	4	0	NA	NA	NA	NA	NA	NA	NA
chr19	53142557	53148680	ENST00000334197	intron	4	-	6123	ENSG00000197937	ZNF347	16447	protein_coding	7984	1	NM_032584.3	NM_032584	19	q13.42	5	1	24.95	31.84	0.515421	0.943307	0.783606	-0.268184	0.159702
chr19	53148810	53149240	ENST00000334197	intron	3	-	430	ENSG00000197937	ZNF347	16447	protein_coding	7984	1	NM_032584.3	NM_032584	19	q13.42	5	0	NA	NA	NA	NA	NA	NA	NA
chr19	53149368	53153732	ENST00000334197	intron	2	-	4364	ENSG00000197937	ZNF347	16447	protein_coding	7984	1	NM_032584.3	NM_032584	19	q13.42	5	0	11.67	42.49	0.111314	0.493647	0.274653	-0.163339	0.218994
chr19	53153794	53159008	ENST00000334197	intron	1	-	5214	ENSG00000197937	ZNF347	16447	protein_coding	7984	1	NM_032584.3	NM_032584	19	q13.42	5	0	NA	NA	NA	NA	NA	NA	NA
chr19	53166348	53175444	ENST00000396424	intron	3	-	9096	ENSG00000197497	ZNF665	25885	protein_coding	4158	1	NM_024733.5	NM_001353459	19	q13.42	4	1	NA	NA	NA	NA	NA	NA	NA
chr19	53175572	53182883	ENST00000396424	intron	2	-	7311	ENSG00000197497	ZNF665	25885	protein_coding	4158	1	NM_024733.5	NM_001353459	19	q13.42	4	0	NA	NA	NA	NA	NA	NA	NA
chr19	53182944	53193311	ENST00000396424	intron	1	-	10367	ENSG00000197497	ZNF665	25885	protein_coding	4158	1	NM_024733.5	NM_001353459	19	q13.42	4	0	NA	NA	NA	NA	NA	NA	NA
chr19	53238558	53243743	ENST00000598513	intron	4	-	5185	ENSG00000197928	ZNF677	28730	protein_coding	3512	1	NM_182609.4	NM_182609	19	q13.42	5	1	NA	NA	NA	NA	NA	NA	NA
chr19	53243898	53251535	ENST00000598513	intron	3	-	7637	ENSG00000197928	ZNF677	28730	protein_coding	3512	1	NM_182609.4	NM_182609	19	q13.42	5	0	10.31	13.6	0.451237	0.94723	0.758088	-0.306851	0.189142
chr19	53251606	53253085	ENST00000598513	intron	2	-	1479	ENSG00000197928	ZNF677	28730	protein_coding	3512	1	NM_182609.4	NM_182609	19	q13.42	5	0	11.62	13.13	0.632916	0.985402	0.884996	-0.25208	0.100406
chr19	53253157	53254833	ENST00000598513	intron	1	-	1676	ENSG00000197928	ZNF677	28730	protein_coding	3512	1	NM_182609.4	NM_182609	19	q13.42	5	0	NA	NA	NA	NA	NA	NA	NA
chr19	53365760	53372214	ENST00000474037	intron	1	+	6454	ENSG00000203326	ZNF525	29423	protein_coding	6133	1	NM_001348156.2	NM_001348156	19	q13.42	4	0	7.05	21.56	0.0754353	0.724511	0.326994	-0.251559	0.397517
chr19	53372297	53375769	ENST00000474037	intron	2	+	3472	ENSG00000203326	ZNF525	29423	protein_coding	6133	1	NM_001348156.2	NM_001348156	19	q13.42	4	0	18.82	30.76	0.360888	0.833822	0.611834	-0.250945	0.221988
chr19	53375897	53380721	ENST00000474037	intron	3	+	4824	ENSG00000203326	ZNF525	29423	protein_coding	6133	1	NM_001348156.2	NM_001348156	19	q13.42	4	1	8.25	24.33	0.0691461	0.707104	0.339088	-0.269941	0.368016
chr19	53395194	53397942	ENST00000396408	intron	1	+	2748	ENSG00000196417	ZNF765	25092	protein_coding	4572	1	NM_001040185.3	NM_001040185	19	q13.42	4	0	15.27	22.31	0.394833	0.907486	0.684446	-0.289613	0.22304
chr19	53398031	53402064	ENST00000396408	intron	2	+	4033	ENSG00000196417	ZNF765	25092	protein_coding	4572	1	NM_001040185.3	NM_001040185	19	q13.42	4	0	26.98	41.35	0.41495	0.848055	0.652479	-0.237529	0.195576
chr19	53402192	53407697	ENST00000396408	intron	3	+	5505	ENSG00000196417	ZNF765	25092	protein_coding	4572	1	NM_001040185.3	NM_001040185	19	q13.42	4	1	NA	NA	NA	NA	NA	NA	NA
chr19	53432029	53446226	ENST00000684525	intron	1	+	14197	ENSG00000160336	ZNF761	23179	protein_coding	3983	1	NM_001289951.2	NM_001008401	19	q13.42	5	0	NA	NA	NA	NA	NA	NA	NA
chr19	53446338	53447195	ENST00000684525	intron	2	+	857	ENSG00000160336	ZNF761	23179	protein_coding	3983	1	NM_001289951.2	NM_001008401	19	q13.42	5	0	12.76	37.35	0.141188	0.585704	0.341633	-0.200445	0.244071
chr19	53447284	53449511	ENST00000684525	intron	3	+	2227	ENSG00000160336	ZNF761	23179	protein_coding	3983	1	NM_001289951.2	NM_001008401	19	q13.42	5	0	15.89	26.84	0.266041	0.889872	0.592027	-0.325986	0.297845
chr19	53449639	53454649	ENST00000684525	intron	4	+	5010	ENSG00000160336	ZNF761	23179	protein_coding	3983	1	NM_001289951.2	NM_001008401	19	q13.42	5	1	8.93	15.18	0.191054	0.933029	0.588274	-0.39722	0.344755
chr19	53538297	53539215	ENST00000449416	intron	1	+	918	ENSG00000130844	ZNF331	15489	protein_coding	4065	1	NM_001079906.2	NM_001253798	19	q13.42	6	0	NA	NA	NA	NA	NA	NA	NA
chr19	53539283	53555844	ENST00000449416	intron	2	+	16561	ENSG00000130844	ZNF331	15489	protein_coding	4065	1	NM_001079906.2	NM_001253798	19	q13.42	6	0	13.85	38.05	0.167461	0.627558	0.363995	-0.196534	0.263563
chr19	53555909	53569303	ENST00000449416	intron	3	+	13394	ENSG00000130844	ZNF331	15489	protein_coding	4065	1	NM_001079906.2	NM_001253798	19	q13.42	6	0	16.87	31.87	0.183343	0.872468	0.529338	-0.345995	0.34313
chr19	53569386	53571603	ENST00000449416	intron	4	+	2217	ENSG00000130844	ZNF331	15489	protein_coding	4065	1	NM_001079906.2	NM_001253798	19	q13.42	6	0	15.42	23.96	0.315755	0.89168	0.643573	-0.327818	0.248107
chr19	53571731	53576696	ENST00000449416	intron	5	+	4965	ENSG00000130844	ZNF331	15489	protein_coding	4065	1	NM_001079906.2	NM_001253798	19	q13.42	6	1	19.31	27.16	0.473012	0.896698	0.710972	-0.23796	0.185726
chr19	53794137	53795858	ENST00000324134	intron	9	-	1721	ENSG00000142405	NLRP12	22938	protein_coding	3634	1	NM_144687.4	NM_144687	19	q13.42	10	1	115.51	259.69	0.336267	0.549831	0.4448	-0.108532	0.105031
chr19	53796030	53798242	ENST00000324134	intron	8	-	2212	ENSG00000142405	NLRP12	22938	protein_coding	3634	1	NM_144687.4	NM_144687	19	q13.42	10	0	167.2	315.18	0.383715	0.664843	0.530491	-0.146776	0.134352
chr19	53798414	53801226	ENST00000324134	intron	7	-	2812	ENSG00000142405	NLRP12	22938	protein_coding	3634	1	NM_144687.4	NM_144687	19	q13.42	10	0	56.44	251.73	0.154563	0.305877	0.224208	-0.0696452	0.0816683
chr19	53801398	53803951	ENST00000324134	intron	6	-	2553	ENSG00000142405	NLRP12	22938	protein_coding	3634	1	NM_144687.4	NM_144687	19	q13.42	10	0	91.09	181.71	0.317085	0.684042	0.501293	-0.184208	0.182749
chr19	53804123	53805279	ENST00000324134	intron	5	-	1156	ENSG00000142405	NLRP12	22938	protein_coding	3634	1	NM_144687.4	NM_144687	19	q13.42	10	0	83.24	157.33	0.382152	0.675363	0.529079	-0.146927	0.146284
chr19	53805451	53807494	ENST00000324134	intron	4	-	2043	ENSG00000142405	NLRP12	22938	protein_coding	3634	1	NM_144687.4	NM_144687	19	q13.42	10	0	132.64	187.67	0.577697	0.81574	0.706773	-0.129075	0.108967
chr19	53807666	53809586	ENST00000324134	intron	3	-	1920	ENSG00000142405	NLRP12	22938	protein_coding	3634	1	NM_144687.4	NM_144687	19	q13.42	10	0	126.22	226.53	0.445715	0.676516	0.557189	-0.111474	0.119327
chr19	53811289	53814907	ENST00000324134	intron	2	-	3618	ENSG00000142405	NLRP12	22938	protein_coding	3634	1	NM_144687.4	NM_144687	19	q13.42	10	0	244.89	326.18	0.590056	0.878164	0.750782	-0.160725	0.127383
chr19	53814989	53823885	ENST00000324134	intron	1	-	8896	ENSG00000142405	NLRP12	22938	protein_coding	3634	1	NM_144687.4	NM_144687	19	q13.42	10	0	134.31	276.76	0.313084	0.64964	0.485294	-0.17221	0.164346
chr19	53963426	53978145	ENST00000270458	intron	1	+	14719	ENSG00000142408	CACNG8	13628	protein_coding	8850	1	NM_031895.6	NM_031895	19	q13.42	4	0	NA	NA	NA	NA	NA	NA	NA
chr19	53978230	53979866	ENST00000270458	intron	2	+	1636	ENSG00000142408	CACNG8	13628	protein_coding	8850	1	NM_031895.6	NM_031895	19	q13.42	4	0	NA	NA	NA	NA	NA	NA	NA
chr19	53980008	53982079	ENST00000270458	intron	3	+	2071	ENSG00000142408	CACNG8	13628	protein_coding	8850	1	NM_031895.6	NM_031895	19	q13.42	4	1	NA	NA	NA	NA	NA	NA	NA
chr19	54041081	54041778	ENST00000338372	intron	8	-	697	ENSG00000189068	VSTM1	29455	protein_coding	967	1	NM_198481.4	NM_001288791	19	q13.42	9	1	63.27	71.62	0.732154	0.978223	0.883412	-0.151259	0.0948104
chr19	54041817	54041915	ENST00000338372	intron	7	-	98	ENSG00000189068	VSTM1	29455	protein_coding	967	1	NM_198481.4	NM_001288791	19	q13.42	9	0	52.55	59.38	0.700502	0.983941	0.884978	-0.184476	0.0989632
chr19	54041954	54042168	ENST00000338372	intron	6	-	214	ENSG00000189068	VSTM1	29455	protein_coding	967	1	NM_198481.4	NM_001288791	19	q13.42	9	0	41.98	84.75	0.25753	0.777443	0.495339	-0.23781	0.282104
chr19	54042197	54042276	ENST00000338372	intron	5	-	79	ENSG00000189068	VSTM1	29455	protein_coding	967	1	NM_198481.4	NM_001288791	19	q13.42	9	0	39.93	77.64	0.246264	0.822631	0.514297	-0.268033	0.308335
chr19	54042370	54051409	ENST00000338372	intron	4	-	9039	ENSG00000189068	VSTM1	29455	protein_coding	967	1	NM_198481.4	NM_001288791	19	q13.42	9	0	55.96	91.29	0.451564	0.830635	0.612992	-0.161428	0.217644
chr19	54051449	54058305	ENST00000338372	intron	3	-	6856	ENSG00000189068	VSTM1	29455	protein_coding	967	1	NM_198481.4	NM_001288791	19	q13.42	9	0	68.13	87.15	0.45897	0.973061	0.781756	-0.322785	0.191305
chr19	54058591	54058696	ENST00000338372	intron	2	-	105	ENSG00000189068	VSTM1	29455	protein_coding	967	1	NM_198481.4	NM_001288791	19	q13.42	9	0	45.56	54	0.606131	0.982125	0.843704	-0.237573	0.138421
chr19	54058733	54063743	ENST00000338372	intron	1	-	5010	ENSG00000189068	VSTM1	29455	protein_coding	967	1	NM_198481.4	NM_001288791	19	q13.42	9	0	58.69	76.33	0.586582	0.939807	0.768898	-0.182316	0.170909
chr19	54095358	54095871	ENST00000358375	intron	4	-	513	ENSG00000170909	OSCAR	29960	protein_coding	1356	1	NM_133169.6	NM_133169	19	q13.42	5	1	12.29	226.16	0.0190858	0.104161	0.0543421	-0.0352562	0.0498193
chr19	54096154	54096861	ENST00000358375	intron	3	-	707	ENSG00000170909	OSCAR	29960	protein_coding	1356	1	NM_133169.6	NM_133169	19	q13.42	5	0	59.31	80.38	0.486167	0.913571	0.73787	-0.251703	0.175701
chr19	54097165	54099747	ENST00000358375	intron	2	-	2582	ENSG00000170909	OSCAR	29960	protein_coding	1356	1	NM_133169.6	NM_133169	19	q13.42	5	0	34.8	243.55	0.0452258	0.287915	0.142886	-0.0976607	0.145028
chr19	54099781	54100755	ENST00000358375	intron	1	-	974	ENSG00000170909	OSCAR	29960	protein_coding	1356	1	NM_133169.6	NM_133169	19	q13.42	5	0	48.78	165.56	0.18561	0.43279	0.294636	-0.109026	0.138153
chr19	54102889	54103113	ENST00000485876	intron	1	+	224	ENSG00000170906	NDUFA3	7686	protein_coding	945	1	NM_004542.4	NM_004542	19	q13.42	4	0	196	203.96	0.9034	0.991136	0.960973	-0.0575723	0.0301632
chr19	54103189	54105933	ENST00000485876	intron	2	+	2744	ENSG00000170906	NDUFA3	7686	protein_coding	945	1	NM_004542.4	NM_004542	19	q13.42	4	0	366.96	434.04	0.747558	0.91566	0.845452	-0.0978939	0.070208
chr19	54106012	54106810	ENST00000485876	intron	3	+	798	ENSG00000170906	NDUFA3	7686	protein_coding	945	1	NM_004542.4	NM_004542	19	q13.42	4	1	377.4	453.11	0.762502	0.892271	0.83291	-0.0704085	0.0593607
chr19	54107170	54108025	ENST00000391759	intron	5	-	855	ENSG00000105619	TFPT	13630	protein_coding	1180	1	NM_013342.4	NM_013342	19	q13.42	6	1	25.47	67.27	0.192176	0.627069	0.378623	-0.186448	0.248445
chr19	54108245	54108325	ENST00000391759	intron	4	-	80	ENSG00000105619	TFPT	13630	protein_coding	1180	1	NM_013342.4	NM_013342	19	q13.42	6	0	28.95	65.04	0.266742	0.651924	0.445111	-0.178369	0.206814
chr19	54108396	54110050	ENST00000391759	intron	3	-	1654	ENSG00000105619	TFPT	13630	protein_coding	1180	1	NM_013342.4	NM_013342	19	q13.42	6	0	23.67	72.95	0.148633	0.54571	0.324469	-0.175836	0.221242
chr19	54110122	54114441	ENST00000391759	intron	2	-	4319	ENSG00000105619	TFPT	13630	protein_coding	1180	1	NM_013342.4	NM_013342	19	q13.42	6	0	18.93	59.36	0.13502	0.552942	0.318902	-0.183882	0.23404
chr19	54114701	54115246	ENST00000391759	intron	1	-	545	ENSG00000105619	TFPT	13630	protein_coding	1180	1	NM_013342.4	NM_013342	19	q13.42	6	0	NA	NA	NA	NA	NA	NA	NA
chr19	54115798	54118270	ENST00000321030	intron	1	+	2472	ENSG00000105618	PRPF31	15446	protein_coding	1833	1	NM_015629.4	NM_015629	19	q13.42	14	0	21.55	31.22	0.429811	0.886647	0.690263	-0.260452	0.196385
chr19	54118456	54118572	ENST00000321030	intron	2	+	116	ENSG00000105618	PRPF31	15446	protein_coding	1833	1	NM_015629.4	NM_015629	19	q13.42	14	0	85.13	91.33	0.777799	0.995493	0.932114	-0.154315	0.0633792
chr19	54118634	54121859	ENST00000321030	intron	3	+	3225	ENSG00000105618	PRPF31	15446	protein_coding	1833	1	NM_015629.4	NM_015629	19	q13.42	14	0	89.29	106.6	0.710639	0.93442	0.837617	-0.126978	0.0968028
chr19	54121944	54122496	ENST00000321030	intron	4	+	552	ENSG00000105618	PRPF31	15446	protein_coding	1833	1	NM_015629.4	NM_015629	19	q13.42	14	0	60.33	67.33	0.753827	0.977209	0.896034	-0.142207	0.0811747
chr19	54122595	54123453	ENST00000321030	intron	5	+	858	ENSG00000105618	PRPF31	15446	protein_coding	1833	1	NM_015629.4	NM_015629	19	q13.42	14	0	70.95	85.24	0.702229	0.925446	0.832356	-0.130126	0.0930902
chr19	54123561	54123748	ENST00000321030	intron	6	+	187	ENSG00000105618	PRPF31	15446	protein_coding	1833	1	NM_015629.4	NM_015629	19	q13.42	14	0	46.18	63	0.510177	0.903886	0.733016	-0.222839	0.17087
chr19	54123919	54124498	ENST00000321030	intron	7	+	579	ENSG00000105618	PRPF31	15446	protein_coding	1833	1	NM_015629.4	NM_015629	19	q13.42	14	0	67.58	73.67	0.789807	0.983395	0.917334	-0.127527	0.0660607
chr19	54124657	54126527	ENST00000321030	intron	8	+	1870	ENSG00000105618	PRPF31	15446	protein_coding	1833	1	NM_015629.4	NM_015629	19	q13.42	14	0	34.31	44.4	0.506198	0.959687	0.772748	-0.266549	0.18694
chr19	54126618	54128072	ENST00000321030	intron	9	+	1454	ENSG00000105618	PRPF31	15446	protein_coding	1833	1	NM_015629.4	NM_015629	19	q13.42	14	0	46.11	58.62	0.5902	0.932337	0.786592	-0.196392	0.145745
chr19	54128201	54128304	ENST00000321030	intron	10	+	103	ENSG00000105618	PRPF31	15446	protein_coding	1833	1	NM_015629.4	NM_015629	19	q13.42	14	0	48.6	66.84	0.510095	0.902065	0.72711	-0.217015	0.174956
chr19	54128378	54129056	ENST00000321030	intron	11	+	678	ENSG00000105618	PRPF31	15446	protein_coding	1833	1	NM_015629.4	NM_015629	19	q13.42	14	0	50.27	77.4	0.45759	0.828293	0.649483	-0.191893	0.17881
chr19	54129186	54129271	ENST00000321030	intron	12	+	85	ENSG00000105618	PRPF31	15446	protein_coding	1833	1	NM_015629.4	NM_015629	19	q13.42	14	0	36.93	58.25	0.422851	0.824774	0.633991	-0.211141	0.190783
chr19	54129371	54131306	ENST00000321030	intron	13	+	1935	ENSG00000105618	PRPF31	15446	protein_coding	1833	1	NM_015629.4	NM_015629	19	q13.42	14	1	39.24	45.87	0.673214	0.964659	0.855461	-0.182247	0.109198
chr19	54137994	54142928	ENST00000221232	intron	1	+	4934	ENSG00000088038	CNOT3	7879	protein_coding	2818	1	NM_014516.4	NM_014516	19	q13.42	18	0	31.35	106.8	0.173024	0.442506	0.293539	-0.120515	0.148966
chr19	54143004	54143118	ENST00000221232	intron	2	+	114	ENSG00000088038	CNOT3	7879	protein_coding	2818	1	NM_014516.4	NM_014516	19	q13.42	18	0	89.71	103.82	0.683877	0.966889	0.864092	-0.180215	0.102797
chr19	54143187	54143441	ENST00000221232	intron	3	+	254	ENSG00000088038	CNOT3	7879	protein_coding	2818	1	NM_014516.4	NM_014516	19	q13.42	18	0	152.24	173.05	0.754939	0.959189	0.879746	-0.124807	0.0794429
chr19	54143517	54143659	ENST00000221232	intron	4	+	142	ENSG00000088038	CNOT3	7879	protein_coding	2818	1	NM_014516.4	NM_014516	19	q13.42	18	0	174.64	225.2	0.634119	0.886649	0.775488	-0.14137	0.11116
chr19	54143750	54144005	ENST00000221232	intron	5	+	255	ENSG00000088038	CNOT3	7879	protein_coding	2818	1	NM_014516.4	NM_014516	19	q13.42	18	0	146.4	184.98	0.673603	0.883791	0.791437	-0.117834	0.0923538
chr19	54144135	54144236	ENST00000221232	intron	6	+	101	ENSG00000088038	CNOT3	7879	protein_coding	2818	1	NM_014516.4	NM_014516	19	q13.42	18	0	186.98	209.49	0.803745	0.953231	0.892549	-0.0888038	0.0606826
chr19	54144333	54145597	ENST00000221232	intron	7	+	1264	ENSG00000088038	CNOT3	7879	protein_coding	2818	1	NM_014516.4	NM_014516	19	q13.42	18	0	111.82	184.02	0.480041	0.724637	0.607651	-0.12761	0.116986
chr19	54145818	54145909	ENST00000221232	intron	8	+	91	ENSG00000088038	CNOT3	7879	protein_coding	2818	1	NM_014516.4	NM_014516	19	q13.42	18	0	149.47	195.45	0.63291	0.872553	0.764748	-0.131838	0.107805
chr19	54146044	54146600	ENST00000221232	intron	9	+	556	ENSG00000088038	CNOT3	7879	protein_coding	2818	1	NM_014516.4	NM_014516	19	q13.42	18	0	133.6	144.87	0.837624	0.973793	0.922206	-0.0845825	0.0515866
chr19	54146658	54148147	ENST00000221232	intron	10	+	1489	ENSG00000088038	CNOT3	7879	protein_coding	2818	1	NM_014516.4	NM_014516	19	q13.42	18	0	154.85	201.36	0.646981	0.866714	0.769021	-0.122039	0.0976937
chr19	54148536	54148619	ENST00000221232	intron	11	+	83	ENSG00000088038	CNOT3	7879	protein_coding	2818	1	NM_014516.4	NM_014516	19	q13.42	18	0	57.62	68.55	0.64781	0.959664	0.840554	-0.192745	0.119109
chr19	54148744	54149559	ENST00000221232	intron	12	+	815	ENSG00000088038	CNOT3	7879	protein_coding	2818	1	NM_014516.4	NM_014516	19	q13.42	18	0	103.2	125.78	0.704416	0.908821	0.82048	-0.116064	0.0883406
chr19	54149759	54152225	ENST00000221232	intron	13	+	2466	ENSG00000088038	CNOT3	7879	protein_coding	2818	1	NM_014516.4	NM_014516	19	q13.42	18	0	72.98	106.31	0.540067	0.811098	0.686483	-0.146416	0.124615
chr19	54152326	54152427	ENST00000221232	intron	14	+	101	ENSG00000088038	CNOT3	7879	protein_coding	2818	1	NM_014516.4	NM_014516	19	q13.42	18	0	69.69	92.98	0.583324	0.878423	0.749516	-0.166192	0.128907
chr19	54152627	54152866	ENST00000221232	intron	15	+	239	ENSG00000088038	CNOT3	7879	protein_coding	2818	1	NM_014516.4	NM_014516	19	q13.42	18	0	122.02	158.91	0.651546	0.864889	0.767856	-0.11631	0.0970331
chr19	54153000	54153714	ENST00000221232	intron	16	+	714	ENSG00000088038	CNOT3	7879	protein_coding	2818	1	NM_014516.4	NM_014516	19	q13.42	18	0	73.24	135.55	0.397438	0.683954	0.540317	-0.142879	0.143637
chr19	54153841	54155308	ENST00000221232	intron	17	+	1467	ENSG00000088038	CNOT3	7879	protein_coding	2818	1	NM_014516.4	NM_014516	19	q13.42	18	1	84.25	189.55	0.343899	0.547793	0.444474	-0.100575	0.103319
chr19	54155941	54156762	ENST00000222224	intron	3	-	821	ENSG00000105617	LENG1	15502	protein_coding	1381	1	NM_024316.3	NM_024316	19	q13.42	4	1	18.98	40.8	0.262756	0.695187	0.465196	-0.202441	0.229991
chr19	54157026	54158281	ENST00000222224	intron	2	-	1255	ENSG00000105617	LENG1	15502	protein_coding	1381	1	NM_024316.3	NM_024316	19	q13.42	4	0	NA	NA	NA	NA	NA	NA	NA
chr19	54158462	54159563	ENST00000222224	intron	1	-	1101	ENSG00000105617	LENG1	15502	protein_coding	1381	1	NM_024316.3	NM_024316	19	q13.42	4	0	38.13	49.2	0.595471	0.909599	0.775	-0.179529	0.134599
chr19	54160375	54160466	ENST00000619895	intron	14	-	91	ENSG00000167608	TMC4	22998	protein_coding	2362	1	NM_144686.4	NM_144686	19	q13.42	15	1	5.47	26.04	0.0117398	0.646724	0.210061	-0.198322	0.436663
chr19	54160546	54160877	ENST00000619895	intron	13	-	331	ENSG00000167608	TMC4	22998	protein_coding	2362	1	NM_144686.4	NM_144686	19	q13.42	15	0	NA	NA	NA	NA	NA	NA	NA
chr19	54161034	54161129	ENST00000619895	intron	12	-	95	ENSG00000167608	TMC4	22998	protein_coding	2362	1	NM_144686.4	NM_144686	19	q13.42	15	0	3.6	28.87	0.00412806	0.402136	0.124697	-0.120569	0.277439
chr19	54161261	54162101	ENST00000619895	intron	11	-	840	ENSG00000167608	TMC4	22998	protein_coding	2362	1	NM_144686.4	NM_144686	19	q13.42	15	0	NA	NA	NA	NA	NA	NA	NA
chr19	54162286	54162672	ENST00000619895	intron	10	-	386	ENSG00000167608	TMC4	22998	protein_coding	2362	1	NM_144686.4	NM_144686	19	q13.42	15	0	NA	NA	NA	NA	NA	NA	NA
chr19	54162771	54163032	ENST00000619895	intron	9	-	261	ENSG00000167608	TMC4	22998	protein_coding	2362	1	NM_144686.4	NM_144686	19	q13.42	15	0	NA	NA	NA	NA	NA	NA	NA
chr19	54163160	54163723	ENST00000619895	intron	8	-	563	ENSG00000167608	TMC4	22998	protein_coding	2362	1	NM_144686.4	NM_144686	19	q13.42	15	0	NA	NA	NA	NA	NA	NA	NA
chr19	54163888	54164433	ENST00000619895	intron	7	-	545	ENSG00000167608	TMC4	22998	protein_coding	2362	1	NM_144686.4	NM_144686	19	q13.42	15	0	NA	NA	NA	NA	NA	NA	NA
chr19	54164602	54165418	ENST00000619895	intron	6	-	816	ENSG00000167608	TMC4	22998	protein_coding	2362	1	NM_144686.4	NM_144686	19	q13.42	15	0	NA	NA	NA	NA	NA	NA	NA
chr19	54165567	54168170	ENST00000619895	intron	5	-	2603	ENSG00000167608	TMC4	22998	protein_coding	2362	1	NM_144686.4	NM_144686	19	q13.42	15	0	NA	NA	NA	NA	NA	NA	NA
chr19	54168293	54168447	ENST00000619895	intron	4	-	154	ENSG00000167608	TMC4	22998	protein_coding	2362	1	NM_144686.4	NM_144686	19	q13.42	15	0	NA	NA	NA	NA	NA	NA	NA
chr19	54168681	54169511	ENST00000619895	intron	3	-	830	ENSG00000167608	TMC4	22998	protein_coding	2362	1	NM_144686.4	NM_144686	19	q13.42	15	0	NA	NA	NA	NA	NA	NA	NA
chr19	54169661	54171869	ENST00000619895	intron	2	-	2208	ENSG00000167608	TMC4	22998	protein_coding	2362	1	NM_144686.4	NM_144686	19	q13.42	15	0	NA	NA	NA	NA	NA	NA	NA
chr19	54172084	54173038	ENST00000619895	intron	1	-	954	ENSG00000167608	TMC4	22998	protein_coding	2362	1	NM_144686.4	NM_144686	19	q13.42	15	0	NA	NA	NA	NA	NA	NA	NA
chr19	54174432	54178764	ENST00000245615	intron	7	-	4332	ENSG00000125505	MBOAT7	15505	protein_coding	2294	1	NM_024298.5	NM_024298	19	q13.42	8	1	590.31	963.64	0.493084	0.710795	0.612584	-0.119499	0.0982117
chr19	54178942	54180772	ENST00000245615	intron	6	-	1830	ENSG00000125505	MBOAT7	15505	protein_coding	2294	1	NM_024298.5	NM_024298	19	q13.42	8	0	344.22	668.96	0.374687	0.645909	0.51456	-0.139873	0.131349
chr19	54181134	54183520	ENST00000245615	intron	5	-	2386	ENSG00000125505	MBOAT7	15505	protein_coding	2294	1	NM_024298.5	NM_024298	19	q13.42	8	0	1053.55	1145.56	0.875869	0.953349	0.919681	-0.0438122	0.0336676
chr19	54183681	54187160	ENST00000245615	intron	4	-	3479	ENSG00000125505	MBOAT7	15505	protein_coding	2294	1	NM_024298.5	NM_024298	19	q13.42	8	0	484.45	699.18	0.576322	0.784975	0.692883	-0.116561	0.0920915
chr19	54187288	54188216	ENST00000245615	intron	3	-	928	ENSG00000125505	MBOAT7	15505	protein_coding	2294	1	NM_024298.5	NM_024298	19	q13.42	8	0	907.82	992.07	0.865533	0.950144	0.915077	-0.0495432	0.0350675
chr19	54188347	54188432	ENST00000245615	intron	2	-	85	ENSG00000125505	MBOAT7	15505	protein_coding	2294	1	NM_024298.5	NM_024298	19	q13.42	8	0	579.09	623.33	0.867114	0.96709	0.929026	-0.0619125	0.0380639
chr19	54188512	54189337	ENST00000245615	intron	1	-	825	ENSG00000125505	MBOAT7	15505	protein_coding	2294	1	NM_024298.5	NM_024298	19	q13.42	8	0	466.11	572.56	0.746949	0.87819	0.814081	-0.0671315	0.0641089
chr19	54191608	54191720	ENST00000396388	intron	1	+	112	ENSG00000170892	TSEN34	15506	protein_coding	2160	1	NM_001077446.4	NM_001077446	19	q13.42	4	0	154.09	186.25	0.581381	0.969487	0.827329	-0.245948	0.142159
chr19	54191965	54192115	ENST00000396388	intron	2	+	150	ENSG00000170892	TSEN34	15506	protein_coding	2160	1	NM_001077446.4	NM_001077446	19	q13.42	4	0	183.8	228.93	0.625622	0.916116	0.802866	-0.177244	0.11325
chr19	54192374	54193174	ENST00000396388	intron	3	+	800	ENSG00000170892	TSEN34	15506	protein_coding	2160	1	NM_001077446.4	NM_001077446	19	q13.42	4	1	171.27	245.75	0.551303	0.815671	0.696928	-0.145625	0.118744
chr19	54200889	54201159	ENST00000302907	intron	1	+	270	ENSG00000170889	RPS9	10442	protein_coding	713	1	NM_001013.4	NM_001321701	19	q13.42	5	0	568.11	711.67	0.685242	0.874565	0.798277	-0.113036	0.0762877
chr19	54201282	54201486	ENST00000302907	intron	2	+	204	ENSG00000170889	RPS9	10442	protein_coding	713	1	NM_001013.4	NM_001321701	19	q13.42	5	0	1895.49	1988.93	0.903059	0.983978	0.95302	-0.0499609	0.0309585
chr19	54201610	54206275	ENST00000302907	intron	3	+	4665	ENSG00000170889	RPS9	10442	protein_coding	713	1	NM_001013.4	NM_001321701	19	q13.42	5	0	1137.87	1280.47	0.809216	0.944202	0.888635	-0.079419	0.0555676
chr19	54206463	54207397	ENST00000302907	intron	4	+	934	ENSG00000170889	RPS9	10442	protein_coding	713	1	NM_001013.4	NM_001321701	19	q13.42	5	1	1338.2	1647.45	0.697546	0.889324	0.812286	-0.114739	0.0770383
chr19	54217240	54217318	ENST00000445347	intron	12	-	78	ENSG00000204577	LILRB3	6607	protein_coding	2742	1	NA	NM_006864	19	q13.42	13	1	551.45	715.36	0.616544	0.88571	0.770871	-0.154327	0.114839
chr19	54217475	54218360	ENST00000445347	intron	11	-	885	ENSG00000204577	LILRB3	6607	protein_coding	2742	1	NA	NM_006864	19	q13.42	13	0	359.93	713.45	0.376362	0.627326	0.504492	-0.12813	0.122834
chr19	54218414	54218644	ENST00000445347	intron	10	-	230	ENSG00000204577	LILRB3	6607	protein_coding	2742	1	NA	NM_006864	19	q13.42	13	0	340	747.91	0.325158	0.580637	0.4546	-0.129442	0.126037
chr19	54218683	54218762	ENST00000445347	intron	9	-	79	ENSG00000204577	LILRB3	6607	protein_coding	2742	1	NA	NM_006864	19	q13.42	13	0	419.05	622.89	0.501381	0.80984	0.672751	-0.17137	0.137089
chr19	54218839	54219128	ENST00000445347	intron	8	-	289	ENSG00000204577	LILRB3	6607	protein_coding	2742	1	NA	NM_006864	19	q13.42	13	0	334	607.35	0.441017	0.652906	0.54993	-0.108913	0.102976
chr19	54219246	54220154	ENST00000445347	intron	7	-	908	ENSG00000204577	LILRB3	6607	protein_coding	2742	1	NA	NM_006864	19	q13.42	13	0	333.67	986.65	0.226899	0.457307	0.338185	-0.111286	0.119122
chr19	54220206	54220527	ENST00000445347	intron	6	-	321	ENSG00000204577	LILRB3	6607	protein_coding	2742	1	NA	NM_006864	19	q13.42	13	0	243	620.87	0.0785906	0.761284	0.391386	-0.312796	0.369897
chr19	54220831	54221082	ENST00000445347	intron	5	-	251	ENSG00000204577	LILRB3	6607	protein_coding	2742	1	NA	NM_006864	19	q13.42	13	0	144.91	249.65	7.91016e-05	0.973064	0.580453	-0.580374	0.392611
chr19	54221380	54221827	ENST00000445347	intron	4	-	447	ENSG00000204577	LILRB3	6607	protein_coding	2742	1	NA	NM_006864	19	q13.42	13	0	188.89	279.53	0.487459	0.818463	0.675741	-0.188283	0.142721
chr19	54222131	54222277	ENST00000445347	intron	3	-	146	ENSG00000204577	LILRB3	6607	protein_coding	2742	1	NA	NM_006864	19	q13.42	13	0	359.42	627.33	0.239403	0.885579	0.572936	-0.333533	0.312643
chr19	54222563	54222746	ENST00000445347	intron	2	-	183	ENSG00000204577	LILRB3	6607	protein_coding	2742	1	NA	NM_006864	19	q13.42	13	0	434.85	607.55	0.539032	0.846042	0.715744	-0.176711	0.130298
chr19	54222783	54222942	ENST00000445347	intron	1	-	159	ENSG00000204577	LILRB3	6607	protein_coding	2742	1	NA	NM_006864	19	q13.42	13	0	440.62	577.09	0.587558	0.884583	0.76352	-0.175963	0.121063
chr19	54239090	54239900	ENST00000396365	intron	7	-	810	ENSG00000244482	LILRA6	15495	protein_coding	1890	1	NA	NM_024318	19	q13.42	8	1	89.44	488.22	0.0467835	0.43883	0.183196	-0.136413	0.255634
chr19	54239952	54240273	ENST00000396365	intron	6	-	321	ENSG00000244482	LILRA6	15495	protein_coding	1890	1	NA	NM_024318	19	q13.42	8	0	392.53	814.96	0.216519	0.717332	0.481656	-0.265136	0.235677
chr19	54240577	54240830	ENST00000396365	intron	5	-	253	ENSG00000244482	LILRA6	15495	protein_coding	1890	1	NA	NM_024318	19	q13.42	8	0	388.87	563.71	0.517311	0.824893	0.689841	-0.17253	0.135052
chr19	54241128	54241575	ENST00000396365	intron	4	-	447	ENSG00000244482	LILRA6	15495	protein_coding	1890	1	NA	NM_024318	19	q13.42	8	0	290.55	379.53	0.526829	0.940756	0.765552	-0.238723	0.175204
chr19	54241879	54242025	ENST00000396365	intron	3	-	146	ENSG00000244482	LILRA6	15495	protein_coding	1890	1	NA	NM_024318	19	q13.42	8	0	173.82	386.09	0.0290459	0.940278	0.450206	-0.42116	0.490072
chr19	54242311	54242518	ENST00000396365	intron	2	-	207	ENSG00000244482	LILRA6	15495	protein_coding	1890	1	NA	NM_024318	19	q13.42	8	0	138.02	241.96	0.332923	0.840724	0.570425	-0.237502	0.270299
chr19	54242555	54242717	ENST00000396365	intron	1	-	162	ENSG00000244482	LILRA6	15495	protein_coding	1890	1	NA	NM_024318	19	q13.42	8	0	47.82	98.55	0.0692748	0.859788	0.485236	-0.415961	0.374552
chr19	54274830	54275950	ENST00000314446	intron	13	-	1120	ENSG00000131042	LILRB2	6606	protein_coding	2863	1	NM_001080978.4	NM_001080978	19	q13.42	14	1	350.87	518.71	0.491836	0.859041	0.676428	-0.184592	0.182613
chr19	54276004	54276263	ENST00000314446	intron	12	-	259	ENSG00000131042	LILRB2	6606	protein_coding	2863	1	NM_001080978.4	NM_001080978	19	q13.42	14	0	332.55	492.04	0.556887	0.784734	0.67586	-0.118973	0.108874
chr19	54276302	54276380	ENST00000314446	intron	11	-	78	ENSG00000131042	LILRB2	6606	protein_coding	2863	1	NM_001080978.4	NM_001080978	19	q13.42	14	0	309.95	388.69	0.678471	0.895549	0.797422	-0.118951	0.098127
chr19	54276457	54276806	ENST00000314446	intron	10	-	349	ENSG00000131042	LILRB2	6606	protein_coding	2863	1	NM_001080978.4	NM_001080978	19	q13.42	14	0	202.75	321.38	0.486844	0.760371	0.630873	-0.144029	0.129497
chr19	54276930	54277549	ENST00000314446	intron	9	-	619	ENSG00000131042	LILRB2	6606	protein_coding	2863	1	NM_001080978.4	NM_001080978	19	q13.42	14	0	296.4	564.31	0.348583	0.736453	0.525243	-0.17666	0.21121
chr19	54277598	54277888	ENST00000314446	intron	8	-	290	ENSG00000131042	LILRB2	6606	protein_coding	2863	1	NM_001080978.4	NM_001080978	19	q13.42	14	0	175.76	358.45	0.374644	0.610505	0.490333	-0.115689	0.120171
chr19	54277940	54278259	ENST00000314446	intron	7	-	319	ENSG00000131042	LILRB2	6606	protein_coding	2863	1	NM_001080978.4	NM_001080978	19	q13.42	14	0	320.75	476.09	0.495225	0.846422	0.673717	-0.178492	0.172705
chr19	54278563	54278811	ENST00000314446	intron	6	-	248	ENSG00000131042	LILRB2	6606	protein_coding	2863	1	NM_001080978.4	NM_001080978	19	q13.42	14	0	433.93	464.22	0.881198	0.971212	0.934751	-0.0535527	0.0364609
chr19	54279109	54279344	ENST00000314446	intron	5	-	235	ENSG00000131042	LILRB2	6606	protein_coding	2863	1	NM_001080978.4	NM_001080978	19	q13.42	14	0	200.11	304.84	0.510841	0.785022	0.656443	-0.145601	0.128579
chr19	54279648	54279790	ENST00000314446	intron	4	-	142	ENSG00000131042	LILRB2	6606	protein_coding	2863	1	NM_001080978.4	NM_001080978	19	q13.42	14	0	460.13	512.89	0.837149	0.94548	0.897132	-0.0599824	0.0483479
chr19	54280076	54280263	ENST00000314446	intron	3	-	187	ENSG00000131042	LILRB2	6606	protein_coding	2863	1	NM_001080978.4	NM_001080978	19	q13.42	14	0	371.91	510.18	0.54048	0.892398	0.728978	-0.188498	0.16342
chr19	54280300	54280462	ENST00000314446	intron	2	-	162	ENSG00000131042	LILRB2	6606	protein_coding	2863	1	NM_001080978.4	NM_001080978	19	q13.42	14	0	322.8	470.09	0.562413	0.791036	0.686677	-0.124264	0.104359
chr19	54280545	54280960	ENST00000314446	intron	1	-	415	ENSG00000131042	LILRB2	6606	protein_coding	2863	1	NM_001080978.4	NM_001080978	19	q13.42	14	0	273.64	386.56	0.591292	0.80335	0.707885	-0.116593	0.0954649
chr19	54307550	54307697	ENST00000432233	intron	6	-	147	ENSG00000187116	LILRA5	16309	protein_coding	1390	1	NM_021250.4	NM_021250	19	q13.42	7	1	289.65	366.65	0.686841	0.868544	0.78999	-0.10315	0.0785536
chr19	54307749	54311413	ENST00000432233	intron	5	-	3664	ENSG00000187116	LILRA5	16309	protein_coding	1390	1	NM_021250.4	NM_021250	19	q13.42	7	0	268.58	379.36	0.556308	0.829799	0.707982	-0.151674	0.121817
chr19	54311717	54311863	ENST00000432233	intron	4	-	146	ENSG00000187116	LILRA5	16309	protein_coding	1390	1	NM_021250.4	NM_021250	19	q13.42	7	0	335.29	350.45	0.902702	0.989046	0.956741	-0.0540395	0.032305
chr19	54312149	54312334	ENST00000432233	intron	3	-	185	ENSG00000187116	LILRA5	16309	protein_coding	1390	1	NM_021250.4	NM_021250	19	q13.42	7	0	281.56	366.51	0.577667	0.905767	0.768219	-0.190552	0.137548
chr19	54312371	54312536	ENST00000432233	intron	2	-	165	ENSG00000187116	LILRA5	16309	protein_coding	1390	1	NM_021250.4	NM_021250	19	q13.42	7	0	246.04	339.02	0.541961	0.874593	0.725739	-0.183778	0.148854
chr19	54312622	54313016	ENST00000432233	intron	1	-	394	ENSG00000187116	LILRA5	16309	protein_coding	1390	1	NM_021250.4	NM_021250	19	q13.42	7	0	251.8	274.42	0.825087	0.970606	0.917572	-0.0924851	0.0530347
chr19	54333766	54333914	ENST00000291759	intron	7	-	148	ENSG00000239961	LILRA4	15503	protein_coding	1956	1	NM_012276.5	NM_012276	19	q13.42	8	1	14.22	15.24	0.511012	0.998524	0.933071	-0.422059	0.0654536
chr19	54333966	54336840	ENST00000291759	intron	6	-	2874	ENSG00000239961	LILRA4	15503	protein_coding	1956	1	NM_012276.5	NM_012276	19	q13.42	8	0	13.89	228.15	0.00102677	0.462989	0.060881	-0.0598542	0.402108
chr19	54337144	54337399	ENST00000291759	intron	5	-	255	ENSG00000239961	LILRA4	15503	protein_coding	1956	1	NM_012276.5	NM_012276	19	q13.42	8	0	13.96	16.35	0.399548	0.995693	0.853823	-0.454274	0.14187
chr19	54337697	54337935	ENST00000291759	intron	4	-	238	ENSG00000239961	LILRA4	15503	protein_coding	1956	1	NM_012276.5	NM_012276	19	q13.42	8	0	14.51	19.02	0.322236	0.979466	0.762881	-0.440645	0.216585
chr19	54338236	54338395	ENST00000291759	intron	3	-	159	ENSG00000239961	LILRA4	15503	protein_coding	1956	1	NM_012276.5	NM_012276	19	q13.42	8	0	17.13	19.31	0.497813	0.990885	0.887105	-0.389292	0.10378
chr19	54338681	54338865	ENST00000291759	intron	2	-	184	ENSG00000239961	LILRA4	15503	protein_coding	1956	1	NM_012276.5	NM_012276	19	q13.42	8	0	11.75	14.25	0.280198	0.99003	0.824561	-0.544364	0.165469
chr19	54338902	54339059	ENST00000291759	intron	1	-	157	ENSG00000239961	LILRA4	15503	protein_coding	1956	1	NM_012276.5	NM_012276	19	q13.42	8	0	NA	NA	NA	NA	NA	NA	NA
chr19	54355415	54355953	ENST00000391742	intron	9	-	538	ENSG00000167613	LAIR1	6477	protein_coding	4875	1	NM_002287.6	NM_002287	19	q13.42	10	1	180.35	210.93	0.76302	0.925976	0.855023	-0.0920035	0.0709527
chr19	54356007	54356229	ENST00000391742	intron	8	-	222	ENSG00000167613	LAIR1	6477	protein_coding	4875	1	NM_002287.6	NM_002287	19	q13.42	10	0	153.6	182.25	0.720441	0.935397	0.842798	-0.122357	0.0925986
chr19	54356268	54356355	ENST00000391742	intron	7	-	87	ENSG00000167613	LAIR1	6477	protein_coding	4875	1	NM_002287.6	NM_002287	19	q13.42	10	0	109.44	154.75	0.568622	0.83752	0.707205	-0.138584	0.130315
chr19	54356399	54356490	ENST00000391742	intron	6	-	91	ENSG00000167613	LAIR1	6477	protein_coding	4875	1	NM_002287.6	NM_002287	19	q13.42	10	0	108.02	128.09	0.69548	0.950854	0.843313	-0.147833	0.107541
chr19	54356620	54356927	ENST00000391742	intron	5	-	307	ENSG00000167613	LAIR1	6477	protein_coding	4875	1	NM_002287.6	NM_002287	19	q13.42	10	0	114.58	221.09	0.405663	0.635729	0.51825	-0.112588	0.117478
chr19	54356967	54360021	ENST00000391742	intron	4	-	3054	ENSG00000167613	LAIR1	6477	protein_coding	4875	1	NM_002287.6	NM_002287	19	q13.42	10	0	88.49	197.53	0.230215	0.669025	0.447983	-0.217767	0.221042
chr19	54360073	54360915	ENST00000391742	intron	3	-	842	ENSG00000167613	LAIR1	6477	protein_coding	4875	1	NM_002287.6	NM_002287	19	q13.42	10	0	64.42	171	0.195693	0.567329	0.376725	-0.181032	0.190604
chr19	54361210	54364294	ENST00000391742	intron	2	-	3084	ENSG00000167613	LAIR1	6477	protein_coding	4875	1	NM_002287.6	NM_002287	19	q13.42	10	0	71.56	168.58	0.307667	0.545383	0.424487	-0.11682	0.120896
chr19	54364331	54364770	ENST00000391742	intron	1	-	439	ENSG00000167613	LAIR1	6477	protein_coding	4875	1	NM_002287.6	NM_002287	19	q13.42	10	0	69.29	152.71	0.344402	0.573942	0.453736	-0.109334	0.120206
chr19	54449311	54451289	ENST00000326764	intron	1	+	1978	ENSG00000167615	LENG8	15500	protein_coding	3658	1	NM_052925.4	NM_052925	19	q13.42	16	0	96.96	328.38	0.234923	0.360785	0.295268	-0.0603447	0.0655169
chr19	54451383	54452092	ENST00000326764	intron	2	+	709	ENSG00000167615	LENG8	15500	protein_coding	3658	1	NM_052925.4	NM_052925	19	q13.42	16	0	271.75	313.09	0.787608	0.929733	0.867961	-0.0803537	0.0617716
chr19	54452268	54452650	ENST00000326764	intron	3	+	382	ENSG00000167615	LENG8	15500	protein_coding	3658	1	NM_052925.4	NM_052925	19	q13.42	16	0	410.44	442.73	0.89063	0.9549	0.927066	-0.0364362	0.0278342
chr19	54452753	54453545	ENST00000326764	intron	4	+	792	ENSG00000167615	LENG8	15500	protein_coding	3658	1	NM_052925.4	NM_052925	19	q13.42	16	0	460.27	529.49	0.798616	0.926912	0.86927	-0.0706543	0.0576416
chr19	54453657	54454429	ENST00000326764	intron	5	+	772	ENSG00000167615	LENG8	15500	protein_coding	3658	1	NM_052925.4	NM_052925	19	q13.42	16	0	567.96	640.42	0.8314	0.933816	0.886856	-0.0554556	0.0469609
chr19	54454683	54454950	ENST00000326764	intron	6	+	267	ENSG00000167615	LENG8	15500	protein_coding	3658	1	NM_052925.4	NM_052925	19	q13.42	16	0	296.49	313.84	0.890324	0.978204	0.944717	-0.054393	0.0334873
chr19	54455093	54455363	ENST00000326764	intron	7	+	270	ENSG00000167615	LENG8	15500	protein_coding	3658	1	NM_052925.4	NM_052925	19	q13.42	16	0	370.36	426.24	0.81265	0.917104	0.8689	-0.0562506	0.0482035
chr19	54455568	54455966	ENST00000326764	intron	8	+	398	ENSG00000167615	LENG8	15500	protein_coding	3658	1	NM_052925.4	NM_052925	19	q13.42	16	0	168.16	193.82	0.760767	0.945787	0.867609	-0.106842	0.0781781
chr19	54456246	54456324	ENST00000326764	intron	9	+	78	ENSG00000167615	LENG8	15500	protein_coding	3658	1	NM_052925.4	NM_052925	19	q13.42	16	0	178.51	189.09	0.83921	0.991644	0.944048	-0.104837	0.0475962
chr19	54456466	54456635	ENST00000326764	intron	10	+	169	ENSG00000167615	LENG8	15500	protein_coding	3658	1	NM_052925.4	NM_052925	19	q13.42	16	0	175.02	184.31	0.871116	0.987818	0.949596	-0.0784796	0.0382226
chr19	54456922	54457746	ENST00000326764	intron	11	+	824	ENSG00000167615	LENG8	15500	protein_coding	3658	1	NM_052925.4	NM_052925	19	q13.42	16	0	227.51	242.45	0.884972	0.974133	0.938379	-0.053407	0.0357541
chr19	54457849	54457933	ENST00000326764	intron	12	+	84	ENSG00000167615	LENG8	15500	protein_coding	3658	1	NM_052925.4	NM_052925	19	q13.42	16	0	341.09	358.04	0.900877	0.985536	0.952659	-0.0517815	0.0328766
chr19	54458003	54458102	ENST00000326764	intron	13	+	99	ENSG00000167615	LENG8	15500	protein_coding	3658	1	NM_052925.4	NM_052925	19	q13.42	16	0	325.27	342.44	0.905688	0.979316	0.94986	-0.0441718	0.029456
chr19	54458233	54458313	ENST00000326764	intron	14	+	80	ENSG00000167615	LENG8	15500	protein_coding	3658	1	NM_052925.4	NM_052925	19	q13.42	16	0	372.11	397.35	0.882051	0.974876	0.936479	-0.0544282	0.0383966
chr19	54458522	54460765	ENST00000326764	intron	15	+	2243	ENSG00000167615	LENG8	15500	protein_coding	3658	1	NM_052925.4	NM_052925	19	q13.42	16	1	42.35	1177.36	0.0189554	0.0629912	0.0359703	-0.0170149	0.0270208
chr19	54573913	54574075	ENST00000391738	intron	1	+	162	ENSG00000239998	LILRA2	6603	protein_coding	4482	1	NM_001130917.3	NM_001130917	19	q13.42	8	0	304.42	514.38	0.460369	0.723924	0.591819	-0.13145	0.132105
chr19	54574112	54574300	ENST00000391738	intron	2	+	188	ENSG00000239998	LILRA2	6603	protein_coding	4482	1	NM_001130917.3	NM_001130917	19	q13.42	8	0	330.89	540.33	0.49849	0.719071	0.612385	-0.113895	0.106686
chr19	54574583	54574730	ENST00000391738	intron	3	+	147	ENSG00000239998	LILRA2	6603	protein_coding	4482	1	NM_001130917.3	NM_001130917	19	q13.42	8	0	483.4	563.71	0.788561	0.914864	0.857533	-0.0689722	0.0573309
chr19	54575034	54575255	ENST00000391738	intron	4	+	221	ENSG00000239998	LILRA2	6603	protein_coding	4482	1	NM_001130917.3	NM_001130917	19	q13.42	8	0	294.51	423.69	0.569143	0.803038	0.695107	-0.125965	0.107931
chr19	54575553	54575806	ENST00000391738	intron	5	+	253	ENSG00000239998	LILRA2	6603	protein_coding	4482	1	NM_001130917.3	NM_001130917	19	q13.42	8	0	574.38	720.78	0.716903	0.861159	0.796887	-0.0799839	0.0642721
chr19	54576110	54587009	ENST00000391738	intron	6	+	10899	ENSG00000239998	LILRA2	6603	protein_coding	4482	1	NM_001130917.3	NM_001130917	19	q13.42	8	0	6.27	422.89	0.000413093	0.0711301	0.0148266	-0.0144135	0.0563035
chr19	54587061	54587200	ENST00000391738	intron	7	+	139	ENSG00000239998	LILRA2	6603	protein_coding	4482	1	NM_001130917.3	NM_001130917	19	q13.42	8	1	6	407.65	0.000764586	0.059348	0.0147185	-0.0139539	0.0446295
chr19	54593782	54594196	ENST00000251372	intron	1	+	414	ENSG00000104974	LILRA1	6602	protein_coding	3232	1	NM_006863.4	NM_006863	19	q13.42	10	0	9.2	130.45	0.00320673	0.257583	0.0705251	-0.0673184	0.187058
chr19	54594279	54594440	ENST00000251372	intron	2	+	161	ENSG00000104974	LILRA1	6602	protein_coding	3232	1	NM_006863.4	NM_006863	19	q13.42	10	0	6.15	117.78	0.00497084	0.160717	0.052216	-0.0472452	0.108501
chr19	54594477	54594664	ENST00000251372	intron	3	+	187	ENSG00000104974	LILRA1	6602	protein_coding	3232	1	NM_006863.4	NM_006863	19	q13.42	10	0	76.33	112.04	0.431798	0.879546	0.681275	-0.249477	0.198272
chr19	54594953	54595099	ENST00000251372	intron	4	+	146	ENSG00000104974	LILRA1	6602	protein_coding	3232	1	NM_006863.4	NM_006863	19	q13.42	10	0	271.18	302.45	0.811124	0.95748	0.896611	-0.0854871	0.0608693
chr19	54595403	54595638	ENST00000251372	intron	5	+	235	ENSG00000104974	LILRA1	6602	protein_coding	3232	1	NM_006863.4	NM_006863	19	q13.42	10	0	74.4	206.56	0.18636	0.566243	0.360186	-0.173826	0.206057
chr19	54595936	54596188	ENST00000251372	intron	6	+	252	ENSG00000104974	LILRA1	6602	protein_coding	3232	1	NM_006863.4	NM_006863	19	q13.42	10	0	132.29	200.96	0.471308	0.820266	0.65829	-0.186982	0.161976
chr19	54596492	54599235	ENST00000251372	intron	7	+	2743	ENSG00000104974	LILRA1	6602	protein_coding	3232	1	NM_006863.4	NM_006863	19	q13.42	10	0	182.71	296.62	0.473316	0.761161	0.615973	-0.142657	0.145187
chr19	54599287	54600511	ENST00000251372	intron	8	+	1224	ENSG00000104974	LILRA1	6602	protein_coding	3232	1	NM_006863.4	NM_006863	19	q13.42	10	0	141.98	252.8	0.433724	0.690972	0.56163	-0.127906	0.129342
chr19	54600551	54600698	ENST00000251372	intron	9	+	147	ENSG00000104974	LILRA1	6602	protein_coding	3232	1	NM_006863.4	NM_006863	19	q13.42	10	1	138.76	198.56	0.567153	0.814966	0.698832	-0.131679	0.116134
chr19	54630634	54631025	ENST00000324602	intron	1	+	391	ENSG00000104972	LILRB1	6605	protein_coding	3301	1	NM_001081637.3	NM_001388358	19	q13.42	15	0	146.47	216.58	0.356901	0.878799	0.676286	-0.319385	0.202513
chr19	54631108	54631270	ENST00000324602	intron	2	+	162	ENSG00000104972	LILRB1	6605	protein_coding	3301	1	NM_001081637.3	NM_001388358	19	q13.42	15	0	78.24	109.22	0.519574	0.877387	0.716352	-0.196779	0.161035
chr19	54631307	54631499	ENST00000324602	intron	3	+	192	ENSG00000104972	LILRB1	6605	protein_coding	3301	1	NM_001081637.3	NM_001388358	19	q13.42	15	0	84.73	148.85	0.260871	0.842513	0.569231	-0.30836	0.273282
chr19	54631788	54631934	ENST00000324602	intron	4	+	146	ENSG00000104972	LILRB1	6605	protein_coding	3301	1	NM_001081637.3	NM_001388358	19	q13.42	15	0	198.64	210.24	0.841181	0.994294	0.944825	-0.103644	0.0494693
chr19	54632238	54632463	ENST00000324602	intron	5	+	225	ENSG00000104972	LILRB1	6605	protein_coding	3301	1	NM_001081637.3	NM_001388358	19	q13.42	15	0	60.85	95.75	0.417215	0.813459	0.635509	-0.218294	0.17795
chr19	54632761	54633015	ENST00000324602	intron	6	+	254	ENSG00000104972	LILRB1	6605	protein_coding	3301	1	NM_001081637.3	NM_001388358	19	q13.42	15	0	69.71	120.04	0.428498	0.728452	0.580723	-0.152225	0.147729
chr19	54633319	54633637	ENST00000324602	intron	7	+	318	ENSG00000104972	LILRB1	6605	protein_coding	3301	1	NM_001081637.3	NM_001388358	19	q13.42	15	0	122.33	154.96	0.654037	0.89521	0.78943	-0.135392	0.105781
chr19	54633689	54633970	ENST00000324602	intron	8	+	281	ENSG00000104972	LILRB1	6605	protein_coding	3301	1	NM_001081637.3	NM_001388358	19	q13.42	15	0	59.07	105.33	0.451537	0.671231	0.560809	-0.109272	0.110422
chr19	54634022	54634640	ENST00000324602	intron	9	+	618	ENSG00000104972	LILRB1	6605	protein_coding	3301	1	NM_001081637.3	NM_001388358	19	q13.42	15	0	90.31	139.18	0.399361	0.860357	0.648872	-0.249511	0.211485
chr19	54634764	54635103	ENST00000324602	intron	10	+	339	ENSG00000104972	LILRB1	6605	protein_coding	3301	1	NM_001081637.3	NM_001388358	19	q13.42	15	0	56.78	79.65	0.520677	0.866125	0.712869	-0.192191	0.153256
chr19	54635180	54635258	ENST00000324602	intron	11	+	78	ENSG00000104972	LILRB1	6605	protein_coding	3301	1	NM_001081637.3	NM_001388358	19	q13.42	15	0	93.69	105.89	0.716492	0.98004	0.884786	-0.168294	0.0952537
chr19	54635297	54635556	ENST00000324602	intron	12	+	259	ENSG00000104972	LILRB1	6605	protein_coding	3301	1	NM_001081637.3	NM_001388358	19	q13.42	15	0	100.51	118.55	0.698748	0.945453	0.847828	-0.14908	0.0976254
chr19	54635610	54636493	ENST00000324602	intron	13	+	883	ENSG00000104972	LILRB1	6605	protein_coding	3301	1	NM_001081637.3	NM_001388358	19	q13.42	15	0	40.36	159.09	0.139309	0.409034	0.253693	-0.114384	0.155341
chr19	54636653	54636731	ENST00000324602	intron	14	+	78	ENSG00000104972	LILRB1	6605	protein_coding	3301	1	NM_001081637.3	NM_001388358	19	q13.42	15	1	92.62	139	0.462973	0.841123	0.666331	-0.203358	0.174792
chr19	54663068	54663531	ENST00000430952	intron	1	+	463	ENSG00000186818	LILRB4	6608	protein_coding	1761	1	NA	NM_001278427	19	q13.42	12	0	21.84	41.65	0.158214	0.922313	0.52437	-0.366156	0.397943
chr19	54663568	54663753	ENST00000430952	intron	2	+	185	ENSG00000186818	LILRB4	6608	protein_coding	1761	1	NA	NM_001278427	19	q13.42	12	0	31.87	46.51	0.43378	0.937408	0.685229	-0.251449	0.252179
chr19	54664039	54664185	ENST00000430952	intron	3	+	146	ENSG00000186818	LILRB4	6608	protein_coding	1761	1	NA	NM_001278427	19	q13.42	12	0	54.11	66.58	0.495947	0.997462	0.812707	-0.316759	0.184755
chr19	54664486	54664798	ENST00000430952	intron	4	+	312	ENSG00000186818	LILRB4	6608	protein_coding	1761	1	NA	NM_001278427	19	q13.42	12	0	29.11	31.6	0.762086	0.991809	0.921203	-0.159116	0.0706062
chr19	54664850	54665129	ENST00000430952	intron	5	+	279	ENSG00000186818	LILRB4	6608	protein_coding	1761	1	NA	NM_001278427	19	q13.42	12	0	22.8	37.71	0.410047	0.80776	0.604614	-0.194567	0.203146
chr19	54665181	54665814	ENST00000430952	intron	6	+	633	ENSG00000186818	LILRB4	6608	protein_coding	1761	1	NA	NM_001278427	19	q13.42	12	0	38.13	44.38	0.64652	0.976458	0.859171	-0.212651	0.117287
chr19	54665932	54666239	ENST00000430952	intron	7	+	307	ENSG00000186818	LILRB4	6608	protein_coding	1761	1	NA	NM_001278427	19	q13.42	12	0	32	35.85	0.695866	0.986155	0.892608	-0.196742	0.0935471
chr19	54666316	54666398	ENST00000430952	intron	8	+	82	ENSG00000186818	LILRB4	6608	protein_coding	1761	1	NA	NM_001278427	19	q13.42	12	0	39.51	43.71	0.72036	0.988499	0.903912	-0.183552	0.0845869
chr19	54666437	54666696	ENST00000430952	intron	9	+	259	ENSG00000186818	LILRB4	6608	protein_coding	1761	1	NA	NM_001278427	19	q13.42	12	0	33.16	46.07	0.54608	0.851667	0.719774	-0.173695	0.131892
chr19	54666750	54667637	ENST00000430952	intron	10	+	887	ENSG00000186818	LILRB4	6608	protein_coding	1761	1	NA	NM_001278427	19	q13.42	12	0	19.87	51.73	0.216473	0.586339	0.38411	-0.167636	0.202229
chr19	54667794	54667872	ENST00000430952	intron	11	+	78	ENSG00000186818	LILRB4	6608	protein_coding	1761	1	NA	NM_001278427	19	q13.42	12	1	59.16	85.09	0.431302	0.969635	0.695264	-0.263962	0.274371
chr19	54738580	54739506	ENST00000342376	intron	1	+	926	ENSG00000243772	KIR2DL3	6331	protein_coding	1592	1	NM_015868.3	NM_015868	19	q13.42	8	0	NA	NA	NA	NA	NA	NA	NA
chr19	54739543	54741979	ENST00000342376	intron	2	+	2436	ENSG00000243772	KIR2DL3	6331	protein_coding	1592	1	NM_015868.3	NM_015868	19	q13.42	8	0	NA	NA	NA	NA	NA	NA	NA
chr19	54742280	54743794	ENST00000342376	intron	3	+	1514	ENSG00000243772	KIR2DL3	6331	protein_coding	1592	1	NM_015868.3	NM_015868	19	q13.42	8	0	8.15	10.53	0.208161	0.993134	0.773979	-0.565818	0.219155
chr19	54744089	54747334	ENST00000342376	intron	4	+	3245	ENSG00000243772	KIR2DL3	6331	protein_coding	1592	1	NM_015868.3	NM_015868	19	q13.42	8	0	7.62	15.36	0.118536	0.986992	0.496094	-0.377558	0.490898
chr19	54747386	54751648	ENST00000342376	intron	5	+	4262	ENSG00000243772	KIR2DL3	6331	protein_coding	1592	1	NM_015868.3	NM_015868	19	q13.42	8	0	5.51	8.78	0.0959272	0.986443	0.627563	-0.531635	0.35888
chr19	54751754	54752215	ENST00000342376	intron	6	+	461	ENSG00000243772	KIR2DL3	6331	protein_coding	1592	1	NM_015868.3	NM_015868	19	q13.42	8	0	NA	NA	NA	NA	NA	NA	NA
chr19	54752269	54752366	ENST00000342376	intron	7	+	97	ENSG00000243772	KIR2DL3	6331	protein_coding	1592	1	NM_015868.3	NM_015868	19	q13.42	8	1	6.93	8.27	0.351789	0.992357	0.837969	-0.486179	0.154389
chr19	54769885	54770848	ENST00000336077	intron	1	+	963	ENSG00000125498	KIR2DL1	6329	protein_coding	1614	1	NM_014218.3	NM_014218	19	q13.42	8	0	NA	NA	NA	NA	NA	NA	NA
chr19	54770885	54773332	ENST00000336077	intron	2	+	2447	ENSG00000125498	KIR2DL1	6329	protein_coding	1614	1	NM_014218.3	NM_014218	19	q13.42	8	0	NA	NA	NA	NA	NA	NA	NA
chr19	54773633	54775164	ENST00000336077	intron	3	+	1531	ENSG00000125498	KIR2DL1	6329	protein_coding	1614	1	NM_014218.3	NM_014218	19	q13.42	8	0	NA	NA	NA	NA	NA	NA	NA
chr19	54775459	54778611	ENST00000336077	intron	4	+	3152	ENSG00000125498	KIR2DL1	6329	protein_coding	1614	1	NM_014218.3	NM_014218	19	q13.42	8	0	6.76	16.53	0.0563763	0.893534	0.408953	-0.352577	0.484581
chr19	54778663	54782921	ENST00000336077	intron	5	+	4258	ENSG00000125498	KIR2DL1	6329	protein_coding	1614	1	NM_014218.3	NM_014218	19	q13.42	8	0	6.6	13.85	0.115267	0.937442	0.476534	-0.361267	0.460907
chr19	54783024	54783485	ENST00000336077	intron	6	+	461	ENSG00000125498	KIR2DL1	6329	protein_coding	1614	1	NM_014218.3	NM_014218	19	q13.42	8	0	6.64	7.44	0.463376	0.992741	0.892473	-0.429097	0.100268
chr19	54783539	54783636	ENST00000336077	intron	7	+	97	ENSG00000125498	KIR2DL1	6329	protein_coding	1614	1	NM_014218.3	NM_014218	19	q13.42	8	1	10.13	11.35	0.580977	0.989062	0.892511	-0.311534	0.0965507
chr19	54816535	54817533	ENST00000391728	intron	1	+	998	ENSG00000167633	KIR3DL1	6338	protein_coding	1871	1	NA	NM_013289	19	q13.42	9	0	NA	NA	NA	NA	NA	NA	NA
chr19	54817570	54818314	ENST00000391728	intron	2	+	744	ENSG00000167633	KIR3DL1	6338	protein_coding	1871	1	NA	NM_013289	19	q13.42	9	0	NA	NA	NA	NA	NA	NA	NA
chr19	54818600	54819712	ENST00000391728	intron	3	+	1112	ENSG00000167633	KIR3DL1	6338	protein_coding	1871	1	NA	NM_013289	19	q13.42	9	0	8.47	10.98	0.36609	0.986101	0.771403	-0.405313	0.214699
chr19	54820013	54821564	ENST00000391728	intron	4	+	1551	ENSG00000167633	KIR3DL1	6338	protein_coding	1871	1	NA	NM_013289	19	q13.42	9	0	6.75	11.89	0.142368	0.891878	0.567704	-0.425336	0.324174
chr19	54821859	54825027	ENST00000391728	intron	5	+	3168	ENSG00000167633	KIR3DL1	6338	protein_coding	1871	1	NA	NM_013289	19	q13.42	9	0	11.56	14.67	0.459184	0.968312	0.788003	-0.328819	0.18031
chr19	54825079	54829360	ENST00000391728	intron	6	+	4281	ENSG00000167633	KIR3DL1	6338	protein_coding	1871	1	NA	NM_013289	19	q13.42	9	0	9.69	16.75	0.152957	0.9782	0.578507	-0.425551	0.399692
chr19	54829466	54829927	ENST00000391728	intron	7	+	461	ENSG00000167633	KIR3DL1	6338	protein_coding	1871	1	NA	NM_013289	19	q13.42	9	0	6	7.44	0.312516	0.989697	0.806452	-0.493935	0.183245
chr19	54829981	54830098	ENST00000391728	intron	8	+	117	ENSG00000167633	KIR3DL1	6338	protein_coding	1871	1	NA	NM_013289	19	q13.42	9	1	NA	NA	NA	NA	NA	NA	NA
chr19	54850510	54851219	ENST00000326321	intron	1	+	709	ENSG00000240403	KIR3DL2	6339	protein_coding	1877	1	NM_006737.4	NM_006737	19	q13.42	9	0	NA	NA	NA	NA	NA	NA	NA
chr19	54851256	54851997	ENST00000326321	intron	2	+	741	ENSG00000240403	KIR3DL2	6339	protein_coding	1877	1	NM_006737.4	NM_006737	19	q13.42	9	0	NA	NA	NA	NA	NA	NA	NA
chr19	54852283	54853746	ENST00000326321	intron	3	+	1463	ENSG00000240403	KIR3DL2	6339	protein_coding	1877	1	NM_006737.4	NM_006737	19	q13.42	9	0	5.64	7.07	0.27635	0.992281	0.797737	-0.521387	0.194544
chr19	54854047	54855618	ENST00000326321	intron	4	+	1571	ENSG00000240403	KIR3DL2	6339	protein_coding	1877	1	NM_006737.4	NM_006737	19	q13.42	9	0	4.25	7.96	0.0568537	0.945857	0.53392	-0.477066	0.411937
chr19	54855913	54859078	ENST00000326321	intron	5	+	3165	ENSG00000240403	KIR3DL2	6339	protein_coding	1877	1	NM_006737.4	NM_006737	19	q13.42	9	0	5.78	7.47	0.17013	0.99151	0.773762	-0.603632	0.217748
chr19	54859130	54865804	ENST00000326321	intron	6	+	6674	ENSG00000240403	KIR3DL2	6339	protein_coding	1877	1	NM_006737.4	NM_006737	19	q13.42	9	0	5.29	7.2	0.208927	0.980327	0.734722	-0.525795	0.245604
chr19	54865910	54866369	ENST00000326321	intron	7	+	459	ENSG00000240403	KIR3DL2	6339	protein_coding	1877	1	NM_006737.4	NM_006737	19	q13.42	9	0	7.07	8.4	0.378568	0.987525	0.841667	-0.463099	0.145858
chr19	54866423	54866521	ENST00000326321	intron	8	+	98	ENSG00000240403	KIR3DL2	6339	protein_coding	1877	1	NM_006737.4	NM_006737	19	q13.42	9	1	8.69	9.78	0.477689	0.994965	0.888548	-0.410859	0.106417
chr19	54874324	54875329	ENST00000355524	intron	1	+	1005	ENSG00000186431	FCAR	3608	protein_coding	2476	1	NM_002000.4	NM_002000	19	q13.42	5	0	133.55	188.22	0.56218	0.855173	0.709542	-0.147362	0.145631
chr19	54875366	54885234	ENST00000355524	intron	2	+	9868	ENSG00000186431	FCAR	3608	protein_coding	2476	1	NM_002000.4	NM_002000	19	q13.42	5	0	147	247.16	0.468532	0.733429	0.594756	-0.126225	0.138672
chr19	54885526	54888006	ENST00000355524	intron	3	+	2480	ENSG00000186431	FCAR	3608	protein_coding	2476	1	NM_002000.4	NM_002000	19	q13.42	5	0	96.44	163.42	0.45225	0.737121	0.590136	-0.137886	0.146985
chr19	54888295	54889648	ENST00000355524	intron	4	+	1353	ENSG00000186431	FCAR	3608	protein_coding	2476	1	NM_002000.4	NM_002000	19	q13.42	5	1	102.78	200.75	0.37332	0.656552	0.51198	-0.138661	0.144572
chr19	54906222	54906298	ENST00000291890	intron	1	+	76	ENSG00000189430	NCR1	6731	protein_coding	1157	1	NM_004829.7	NM_004829	19	q13.42	7	0	24.31	59.22	0.168641	0.672875	0.410503	-0.241862	0.262372
chr19	54906335	54906522	ENST00000291890	intron	2	+	187	ENSG00000189430	NCR1	6731	protein_coding	1157	1	NM_004829.7	NM_004829	19	q13.42	7	0	29.07	60.95	0.195484	0.737037	0.476948	-0.281465	0.260088
chr19	54906808	54909244	ENST00000291890	intron	3	+	2436	ENSG00000189430	NCR1	6731	protein_coding	1157	1	NM_004829.7	NM_004829	19	q13.42	7	0	29.53	56.89	0.281792	0.740535	0.519072	-0.23728	0.221463
chr19	54909524	54910017	ENST00000291890	intron	4	+	493	ENSG00000189430	NCR1	6731	protein_coding	1157	1	NM_004829.7	NM_004829	19	q13.42	7	0	68.69	73.2	0.835358	0.98335	0.938388	-0.10303	0.0449617
chr19	54910066	54912167	ENST00000291890	intron	5	+	2101	ENSG00000189430	NCR1	6731	protein_coding	1157	1	NM_004829.7	NM_004829	19	q13.42	7	0	15.49	92.93	0.0647969	0.316147	0.166685	-0.101888	0.149462
chr19	54912219	54912689	ENST00000291890	intron	6	+	470	ENSG00000189430	NCR1	6731	protein_coding	1157	1	NM_004829.7	NM_004829	19	q13.42	7	1	25	75.05	0.156495	0.545209	0.333111	-0.176616	0.212098
chr19	54966468	54969998	ENST00000448584	intron	1	+	3530	ENSG00000022556	NLRP2	22948	protein_coding	3540	1	NM_017852.5	NM_017852	19	q13.42	13	0	NA	NA	NA	NA	NA	NA	NA
chr19	54970296	54974499	ENST00000448584	intron	2	+	4203	ENSG00000022556	NLRP2	22948	protein_coding	3540	1	NM_017852.5	NM_017852	19	q13.42	13	0	11.71	13.51	0.499886	0.989437	0.866765	-0.366879	0.122671
chr19	54974545	54977751	ENST00000448584	intron	3	+	3206	ENSG00000022556	NLRP2	22948	protein_coding	3540	1	NM_017852.5	NM_017852	19	q13.42	13	0	9.35	12.75	0.305779	0.971728	0.733333	-0.427555	0.238395
chr19	54977824	54981616	ENST00000448584	intron	4	+	3792	ENSG00000022556	NLRP2	22948	protein_coding	3540	1	NM_017852.5	NM_017852	19	q13.42	13	0	NA	NA	NA	NA	NA	NA	NA
chr19	54981683	54982161	ENST00000448584	intron	5	+	478	ENSG00000022556	NLRP2	22948	protein_coding	3540	1	NM_017852.5	NM_017852	19	q13.42	13	0	6.55	10.58	0.13622	0.955421	0.619093	-0.482873	0.336329
chr19	54983729	54985046	ENST00000448584	intron	6	+	1317	ENSG00000022556	NLRP2	22948	protein_coding	3540	1	NM_017852.5	NM_017852	19	q13.42	13	0	NA	NA	NA	NA	NA	NA	NA
chr19	54985218	54986150	ENST00000448584	intron	7	+	932	ENSG00000022556	NLRP2	22948	protein_coding	3540	1	NM_017852.5	NM_017852	19	q13.42	13	0	7.78	8.56	0.587504	0.987857	0.908879	-0.321375	0.0789785
chr19	54986316	54990021	ENST00000448584	intron	8	+	3705	ENSG00000022556	NLRP2	22948	protein_coding	3540	1	NM_017852.5	NM_017852	19	q13.42	13	0	NA	NA	NA	NA	NA	NA	NA
chr19	54990193	54990501	ENST00000448584	intron	9	+	308	ENSG00000022556	NLRP2	22948	protein_coding	3540	1	NM_017852.5	NM_017852	19	q13.42	13	0	NA	NA	NA	NA	NA	NA	NA
chr19	54990673	54994268	ENST00000448584	intron	10	+	3595	ENSG00000022556	NLRP2	22948	protein_coding	3540	1	NM_017852.5	NM_017852	19	q13.42	13	0	4.09	11.42	0.0507203	0.773004	0.358144	-0.307423	0.414861
chr19	54994440	54997316	ENST00000448584	intron	11	+	2876	ENSG00000022556	NLRP2	22948	protein_coding	3540	1	NM_017852.5	NM_017852	19	q13.42	13	0	NA	NA	NA	NA	NA	NA	NA
chr19	54997488	55000759	ENST00000448584	intron	12	+	3271	ENSG00000022556	NLRP2	22948	protein_coding	3540	1	NM_017852.5	NM_017852	19	q13.42	13	1	9.13	10.91	0.423354	0.985262	0.836847	-0.413493	0.148415
chr19	55015166	55015678	ENST00000310373	intron	7	-	512	ENSG00000088053	GP6	14388	protein_coding	2268	1	NM_001083899.2	NM_001083899	19	q13.42	8	1	NA	NA	NA	NA	NA	NA	NA
chr19	55015734	55018651	ENST00000310373	intron	6	-	2917	ENSG00000088053	GP6	14388	protein_coding	2268	1	NM_001083899.2	NM_001083899	19	q13.42	8	0	9.64	37.93	0.00978191	0.714967	0.254152	-0.24437	0.460815
chr19	55018712	55025217	ENST00000310373	intron	5	-	6505	ENSG00000088053	GP6	14388	protein_coding	2268	1	NM_001083899.2	NM_001083899	19	q13.42	8	0	18.65	44.31	0.0815758	0.77649	0.420898	-0.339322	0.355592
chr19	55025272	55027577	ENST00000310373	intron	4	-	2305	ENSG00000088053	GP6	14388	protein_coding	2268	1	NM_001083899.2	NM_001083899	19	q13.42	8	0	23.47	41.53	0.154556	0.891801	0.565134	-0.410577	0.326668
chr19	55027863	55032138	ENST00000310373	intron	3	-	4275	ENSG00000088053	GP6	14388	protein_coding	2268	1	NM_001083899.2	NM_001083899	19	q13.42	8	0	12.36	22.69	0.084616	0.921844	0.544733	-0.460117	0.37711
chr19	55032397	55032505	ENST00000310373	intron	2	-	108	ENSG00000088053	GP6	14388	protein_coding	2268	1	NM_001083899.2	NM_001083899	19	q13.42	8	0	8.91	22.51	0.0422347	0.80244	0.395824	-0.353589	0.406616
chr19	55032539	55038202	ENST00000310373	intron	1	-	5663	ENSG00000088053	GP6	14388	protein_coding	2268	1	NM_001083899.2	NM_001083899	19	q13.42	8	0	7.62	24.35	0.0192665	0.701719	0.312936	-0.29367	0.388782
chr19	55091559	55091649	ENST00000263433	intron	21	-	90	ENSG00000125503	PPP1R12C	14947	protein_coding	2997	1	NM_017607.4	NM_001271618	19	q13.42	22	1	125.27	131.29	0.869502	0.993838	0.954147	-0.0846449	0.0396904
chr19	55091701	55091858	ENST00000263433	intron	20	-	157	ENSG00000125503	PPP1R12C	14947	protein_coding	2997	1	NM_017607.4	NM_001271618	19	q13.42	22	0	106.71	116	0.830919	0.976927	0.919914	-0.0889947	0.0570129
chr19	55091910	55092221	ENST00000263433	intron	19	-	311	ENSG00000125503	PPP1R12C	14947	protein_coding	2997	1	NM_017607.4	NM_001271618	19	q13.42	22	0	120.33	123.47	0.914907	0.997576	0.974569	-0.0596617	0.0230077
chr19	55092327	55092441	ENST00000263433	intron	18	-	114	ENSG00000125503	PPP1R12C	14947	protein_coding	2997	1	NM_017607.4	NM_001271618	19	q13.42	22	0	91.31	116.29	0.615729	0.91263	0.785192	-0.169464	0.127438
chr19	55092545	55092621	ENST00000263433	intron	17	-	76	ENSG00000125503	PPP1R12C	14947	protein_coding	2997	1	NM_017607.4	NM_001271618	19	q13.42	22	0	115.16	131.93	0.750275	0.952922	0.872887	-0.122612	0.0800347
chr19	55092663	55092782	ENST00000263433	intron	16	-	119	ENSG00000125503	PPP1R12C	14947	protein_coding	2997	1	NM_017607.4	NM_001271618	19	q13.42	22	0	93.8	101.42	0.792091	0.992279	0.924867	-0.132776	0.0674123
chr19	55092869	55093015	ENST00000263433	intron	15	-	146	ENSG00000125503	PPP1R12C	14947	protein_coding	2997	1	NM_017607.4	NM_001271618	19	q13.42	22	0	48.65	132.69	0.299539	0.437041	0.366644	-0.0671051	0.0703971
chr19	55093077	55093152	ENST00000263433	intron	14	-	75	ENSG00000125503	PPP1R12C	14947	protein_coding	2997	1	NM_017607.4	NM_001271618	19	q13.42	22	0	121.15	194.31	0.497142	0.749028	0.623488	-0.126347	0.12554
chr19	55093234	55094344	ENST00000263433	intron	13	-	1110	ENSG00000125503	PPP1R12C	14947	protein_coding	2997	1	NM_017607.4	NM_001271618	19	q13.42	22	0	190.89	197.16	0.905697	0.996177	0.968198	-0.062501	0.0279787
chr19	55094436	55094660	ENST00000263433	intron	12	-	224	ENSG00000125503	PPP1R12C	14947	protein_coding	2997	1	NM_017607.4	NM_001271618	19	q13.42	22	0	169.25	184.58	0.839759	0.968667	0.916947	-0.0771879	0.0517201
chr19	55094799	55095290	ENST00000263433	intron	11	-	491	ENSG00000125503	PPP1R12C	14947	protein_coding	2997	1	NM_017607.4	NM_001271618	19	q13.42	22	0	170.82	230.24	0.625427	0.845042	0.741921	-0.116494	0.10312
chr19	55095359	55095444	ENST00000263433	intron	10	-	85	ENSG00000125503	PPP1R12C	14947	protein_coding	2997	1	NM_017607.4	NM_001271618	19	q13.42	22	0	223.33	282.07	0.687273	0.87643	0.791754	-0.104481	0.0846763
chr19	55095604	55095866	ENST00000263433	intron	9	-	262	ENSG00000125503	PPP1R12C	14947	protein_coding	2997	1	NM_017607.4	NM_001271618	19	q13.42	22	0	65	120.47	0.435955	0.640341	0.539553	-0.103599	0.100788
chr19	55095941	55096050	ENST00000263433	intron	8	-	109	ENSG00000125503	PPP1R12C	14947	protein_coding	2997	1	NM_017607.4	NM_001271618	19	q13.42	22	0	151.69	176.44	0.725455	0.949658	0.859726	-0.134271	0.0899323
chr19	55096179	55096261	ENST00000263433	intron	7	-	82	ENSG00000125503	PPP1R12C	14947	protein_coding	2997	1	NM_017607.4	NM_001271618	19	q13.42	22	0	154.58	184.05	0.702927	0.94268	0.83988	-0.136953	0.102799
chr19	55096336	55098783	ENST00000263433	intron	6	-	2447	ENSG00000125503	PPP1R12C	14947	protein_coding	2997	1	NM_017607.4	NM_001271618	19	q13.42	22	0	109.24	173.4	0.506343	0.752633	0.629988	-0.123645	0.122644
chr19	55098859	55098950	ENST00000263433	intron	5	-	91	ENSG00000125503	PPP1R12C	14947	protein_coding	2997	1	NM_017607.4	NM_001271618	19	q13.42	22	0	131.38	150.53	0.763599	0.951267	0.872783	-0.109184	0.0784843
chr19	55099096	55103408	ENST00000263433	intron	4	-	4312	ENSG00000125503	PPP1R12C	14947	protein_coding	2997	1	NM_017607.4	NM_001271618	19	q13.42	22	0	108.4	147.13	0.592863	0.847337	0.736763	-0.1439	0.110574
chr19	55103569	55112466	ENST00000263433	intron	3	-	8897	ENSG00000125503	PPP1R12C	14947	protein_coding	2997	1	NM_017607.4	NM_001271618	19	q13.42	22	0	106.11	146.38	0.564877	0.861999	0.724894	-0.160017	0.137104
chr19	55112586	55112664	ENST00000263433	intron	2	-	78	ENSG00000125503	PPP1R12C	14947	protein_coding	2997	1	NM_017607.4	NM_001271618	19	q13.42	22	0	108.18	135.24	0.656941	0.918245	0.799911	-0.14297	0.118334
chr19	55112796	55117222	ENST00000263433	intron	1	-	4426	ENSG00000125503	PPP1R12C	14947	protein_coding	2997	1	NM_017607.4	NM_001271618	19	q13.42	22	0	82.85	145.09	0.422459	0.713203	0.571025	-0.148566	0.142178
chr19	55227564	55228190	ENST00000327042	intron	2	-	626	ENSG00000180089	TMEM86B	28448	protein_coding	1246	1	NM_173804.5	NM_173804	19	q13.42	3	1	83.45	121.65	0.324381	0.883923	0.685984	-0.361604	0.197939
chr19	55228438	55228690	ENST00000327042	intron	1	-	252	ENSG00000180089	TMEM86B	28448	protein_coding	1246	1	NM_173804.5	NM_173804	19	q13.42	3	0	13.02	142.16	0.0204082	0.207998	0.0915869	-0.0711787	0.116411
chr19	55230532	55230612	ENST00000412770	intron	23	-	80	ENSG00000105063	PPP6R1	29195	protein_coding	3984	1	NM_014931.4	NM_014931	19	q13.42	24	1	415.8	477.02	0.795234	0.930287	0.871662	-0.0764274	0.0586252
chr19	55230685	55230773	ENST00000412770	intron	22	-	88	ENSG00000105063	PPP6R1	29195	protein_coding	3984	1	NM_014931.4	NM_014931	19	q13.42	24	0	301	313.62	0.903196	0.990274	0.95976	-0.0565644	0.0305134
chr19	55230885	55231409	ENST00000412770	intron	21	-	524	ENSG00000105063	PPP6R1	29195	protein_coding	3984	1	NM_014931.4	NM_014931	19	q13.42	24	0	356.07	383.2	0.865687	0.973036	0.929201	-0.0635147	0.0438342
chr19	55231492	55231597	ENST00000412770	intron	20	-	105	ENSG00000105063	PPP6R1	29195	protein_coding	3984	1	NM_014931.4	NM_014931	19	q13.42	24	0	396.05	422.18	0.874316	0.978856	0.938107	-0.063791	0.0407491
chr19	55231669	55231801	ENST00000412770	intron	19	-	132	ENSG00000105063	PPP6R1	29195	protein_coding	3984	1	NM_014931.4	NM_014931	19	q13.42	24	0	440.96	452.31	0.926068	0.996937	0.974907	-0.0488382	0.0220301
chr19	55231983	55232074	ENST00000412770	intron	18	-	91	ENSG00000105063	PPP6R1	29195	protein_coding	3984	1	NM_014931.4	NM_014931	19	q13.42	24	0	455.42	531.05	0.764184	0.92176	0.857584	-0.0934002	0.0641757
chr19	55232212	55236642	ENST00000412770	intron	17	-	4430	ENSG00000105063	PPP6R1	29195	protein_coding	3984	1	NM_014931.4	NM_014931	19	q13.42	24	0	508.84	597.47	0.772292	0.913141	0.851658	-0.0793654	0.0614832
chr19	55236822	55236912	ENST00000412770	intron	16	-	90	ENSG00000105063	PPP6R1	29195	protein_coding	3984	1	NM_014931.4	NM_014931	19	q13.42	24	0	503.07	520.44	0.923843	0.991492	0.966624	-0.0427818	0.0248675
chr19	55236971	55239404	ENST00000412770	intron	15	-	2433	ENSG00000105063	PPP6R1	29195	protein_coding	3984	1	NM_014931.4	NM_014931	19	q13.42	24	0	495.42	520.42	0.909862	0.979164	0.951962	-0.0420995	0.0272019
chr19	55239503	55239593	ENST00000412770	intron	14	-	90	ENSG00000105063	PPP6R1	29195	protein_coding	3984	1	NM_014931.4	NM_014931	19	q13.42	24	0	328.56	333.33	0.958611	0.997385	0.98569	-0.0270791	0.0116956
chr19	55239684	55239825	ENST00000412770	intron	13	-	141	ENSG00000105063	PPP6R1	29195	protein_coding	3984	1	NM_014931.4	NM_014931	19	q13.42	24	0	268.49	279.98	0.90799	0.98786	0.958961	-0.0509715	0.0288987
chr19	55239912	55239998	ENST00000412770	intron	12	-	86	ENSG00000105063	PPP6R1	29195	protein_coding	3984	1	NM_014931.4	NM_014931	19	q13.42	24	0	310.22	353.8	0.809509	0.928898	0.876823	-0.0673145	0.0520753
chr19	55240115	55240235	ENST00000412770	intron	11	-	120	ENSG00000105063	PPP6R1	29195	protein_coding	3984	1	NM_014931.4	NM_014931	19	q13.42	24	0	221.6	242.69	0.828656	0.965876	0.913099	-0.0844433	0.0527774
chr19	55240301	55240944	ENST00000412770	intron	10	-	643	ENSG00000105063	PPP6R1	29195	protein_coding	3984	1	NM_014931.4	NM_014931	19	q13.42	24	0	178.29	233.75	0.644133	0.863937	0.762738	-0.118605	0.101199
chr19	55241080	55241238	ENST00000412770	intron	9	-	158	ENSG00000105063	PPP6R1	29195	protein_coding	3984	1	NM_014931.4	NM_014931	19	q13.42	24	0	247.55	270.04	0.841632	0.962259	0.916716	-0.0750842	0.0455431
chr19	55241392	55241476	ENST00000412770	intron	8	-	84	ENSG00000105063	PPP6R1	29195	protein_coding	3984	1	NM_014931.4	NM_014931	19	q13.42	24	0	178.47	235.42	0.585964	0.879577	0.758092	-0.172128	0.121485
chr19	55241640	55242165	ENST00000412770	intron	7	-	525	ENSG00000105063	PPP6R1	29195	protein_coding	3984	1	NM_014931.4	NM_014931	19	q13.42	24	0	168.07	209.84	0.649018	0.910962	0.800944	-0.151926	0.110019
chr19	55242280	55242375	ENST00000412770	intron	6	-	95	ENSG00000105063	PPP6R1	29195	protein_coding	3984	1	NM_014931.4	NM_014931	19	q13.42	24	0	508.96	542.55	0.884712	0.973848	0.938089	-0.0533771	0.0357597
chr19	55242489	55245119	ENST00000412770	intron	5	-	2630	ENSG00000105063	PPP6R1	29195	protein_coding	3984	1	NM_014931.4	NM_014931	19	q13.42	24	0	529.27	572.85	0.866913	0.963945	0.923924	-0.0570113	0.0400203
chr19	55245186	55245264	ENST00000412770	intron	4	-	78	ENSG00000105063	PPP6R1	29195	protein_coding	3984	1	NM_014931.4	NM_014931	19	q13.42	24	0	364.07	392.55	0.876777	0.96424	0.927449	-0.0506712	0.0367909
chr19	55245403	55245491	ENST00000412770	intron	3	-	88	ENSG00000105063	PPP6R1	29195	protein_coding	3984	1	NM_014931.4	NM_014931	19	q13.42	24	0	189.85	209.42	0.824424	0.959468	0.906551	-0.0821273	0.0529167
chr19	55245679	55246876	ENST00000412770	intron	2	-	1197	ENSG00000105063	PPP6R1	29195	protein_coding	3984	1	NM_014931.4	NM_014931	19	q13.42	24	0	164.55	208.33	0.652881	0.889326	0.789853	-0.136972	0.099473
chr19	55247110	55258434	ENST00000412770	intron	1	-	11324	ENSG00000105063	PPP6R1	29195	protein_coding	3984	1	NM_014931.4	NM_014931	19	q13.42	24	0	116.82	158.8	0.607394	0.833672	0.735642	-0.128248	0.0980299
chr19	55262683	55265277	ENST00000433386	intron	7	-	2594	ENSG00000133265	HSPBP1	24989	protein_coding	1635	1	NM_012267.5	NM_012267	19	q13.42	8	1	22.44	26.04	0.628822	0.977459	0.861751	-0.232929	0.115708
chr19	55265390	55265885	ENST00000433386	intron	6	-	495	ENSG00000133265	HSPBP1	24989	protein_coding	1635	1	NM_012267.5	NM_012267	19	q13.42	8	0	14.73	18.45	0.4575	0.980265	0.798374	-0.340874	0.181891
chr19	55265983	55266130	ENST00000433386	intron	5	-	147	ENSG00000133265	HSPBP1	24989	protein_coding	1635	1	NM_012267.5	NM_012267	19	q13.42	8	0	14.71	16.65	0.538902	0.99235	0.883483	-0.344582	0.108867
chr19	55266287	55274397	ENST00000433386	intron	4	-	8110	ENSG00000133265	HSPBP1	24989	protein_coding	1635	1	NM_012267.5	NM_012267	19	q13.42	8	0	14.91	17.73	0.513164	0.985472	0.840948	-0.327784	0.144524
chr19	55274623	55277641	ENST00000433386	intron	3	-	3018	ENSG00000133265	HSPBP1	24989	protein_coding	1635	1	NM_012267.5	NM_012267	19	q13.42	8	0	14.62	19.71	0.426383	0.92627	0.741755	-0.315373	0.184514
chr19	55277847	55279398	ENST00000433386	intron	2	-	1551	ENSG00000133265	HSPBP1	24989	protein_coding	1635	1	NM_012267.5	NM_012267	19	q13.42	8	0	13.15	17.02	0.459215	0.9641	0.77262	-0.313406	0.191479
chr19	55279703	55280034	ENST00000433386	intron	1	-	331	ENSG00000133265	HSPBP1	24989	protein_coding	1635	1	NM_012267.5	NM_012267	19	q13.42	8	0	31.36	40.05	0.503553	0.961171	0.783021	-0.279469	0.17815
chr19	55313056	55316785	ENST00000326652	intron	7	-	3729	ENSG00000180061	TMEM150B	34415	protein_coding	983	1	NM_001282011.2	NM_001085488	19	q13.42	8	1	8.8	21.75	0.0778005	0.811649	0.404598	-0.326797	0.407052
chr19	55316967	55320038	ENST00000326652	intron	6	-	3071	ENSG00000180061	TMEM150B	34415	protein_coding	983	1	NM_001282011.2	NM_001085488	19	q13.42	8	0	9.07	20.11	0.172169	0.754263	0.451019	-0.278851	0.303244
chr19	55320167	55320390	ENST00000326652	intron	5	-	223	ENSG00000180061	TMEM150B	34415	protein_coding	983	1	NM_001282011.2	NM_001085488	19	q13.42	8	0	8.35	15.91	0.135303	0.905942	0.524827	-0.389525	0.381115
chr19	55320459	55320557	ENST00000326652	intron	4	-	98	ENSG00000180061	TMEM150B	34415	protein_coding	983	1	NM_001282011.2	NM_001085488	19	q13.42	8	0	12.15	16.98	0.343817	0.962589	0.715548	-0.371731	0.247042
chr19	55320618	55320968	ENST00000326652	intron	3	-	350	ENSG00000180061	TMEM150B	34415	protein_coding	983	1	NM_001282011.2	NM_001085488	19	q13.42	8	0	19.2	24.44	0.506995	0.965108	0.785597	-0.278602	0.179511
chr19	55321094	55322647	ENST00000326652	intron	2	-	1553	ENSG00000180061	TMEM150B	34415	protein_coding	983	1	NM_001282011.2	NM_001085488	19	q13.42	8	0	16.8	28.91	0.251328	0.857715	0.581114	-0.329786	0.276601
chr19	55322744	55325271	ENST00000326652	intron	1	-	2527	ENSG00000180061	TMEM150B	34415	protein_coding	983	1	NM_001282011.2	NM_001085488	19	q13.42	8	0	16.53	29.2	0.197019	0.913216	0.566096	-0.369076	0.34712
chr19	55339958	55341793	ENST00000255613	intron	1	+	1835	ENSG00000133247	KMT5C	28405	protein_coding	2286	1	NM_032701.4	NM_032701	19	q13.42	9	0	6.93	15.35	0.119681	0.835366	0.451466	-0.331785	0.3839
chr19	55342047	55342214	ENST00000255613	intron	2	+	167	ENSG00000133247	KMT5C	28405	protein_coding	2286	1	NM_032701.4	NM_032701	19	q13.42	9	0	9.47	18.35	0.192688	0.875738	0.516076	-0.323388	0.359662
chr19	55342381	55342741	ENST00000255613	intron	3	+	360	ENSG00000133247	KMT5C	28405	protein_coding	2286	1	NM_032701.4	NM_032701	19	q13.42	9	0	10.27	16.67	0.280972	0.898157	0.616077	-0.335105	0.28208
chr19	55342852	55343679	ENST00000255613	intron	4	+	827	ENSG00000133247	KMT5C	28405	protein_coding	2286	1	NM_032701.4	NM_032701	19	q13.42	9	0	6.22	19.07	0.103887	0.645722	0.326167	-0.222279	0.319555
chr19	55343844	55343977	ENST00000255613	intron	5	+	133	ENSG00000133247	KMT5C	28405	protein_coding	2286	1	NM_032701.4	NM_032701	19	q13.42	9	0	8.44	15.22	0.247264	0.864478	0.554534	-0.30727	0.309944
chr19	55343998	55346212	ENST00000255613	intron	6	+	2214	ENSG00000133247	KMT5C	28405	protein_coding	2286	1	NM_032701.4	NM_032701	19	q13.42	9	0	6.96	20.84	0.0873574	0.676771	0.333973	-0.246616	0.342797
chr19	55346350	55346499	ENST00000255613	intron	7	+	149	ENSG00000133247	KMT5C	28405	protein_coding	2286	1	NM_032701.4	NM_032701	19	q13.42	9	0	NA	NA	NA	NA	NA	NA	NA
chr19	55346688	55346955	ENST00000255613	intron	8	+	267	ENSG00000133247	KMT5C	28405	protein_coding	2286	1	NM_032701.4	NM_032701	19	q13.42	9	1	14.56	20.07	0.412897	0.942439	0.725461	-0.312564	0.216978
chr19	55379368	55383721	ENST00000444469	intron	1	-	4353	ENSG00000233493	TMEM238	40042	protein_coding	695	1	NM_001190764.2	NM_001190764	19	q13.42	2	1	11.64	20.11	0.220871	0.914461	0.578817	-0.357946	0.335645
chr19	55385966	55386349	ENST00000344063	intron	1	+	383	ENSG00000108107	RPL28	10330	protein_coding	4209	1	NM_000991.5	NM_000991	19	q13.42	5	0	4071.4	4262.35	0.832747	0.999679	0.955201	-0.122454	0.0444784
chr19	55386439	55386569	ENST00000344063	intron	2	+	130	ENSG00000108107	RPL28	10330	protein_coding	4209	1	NM_000991.5	NM_000991	19	q13.42	5	0	6667.38	6680.62	0.995596	0.999259	0.998018	-0.00242233	0.00124121
chr19	55386694	55387929	ENST00000344063	intron	3	+	1235	ENSG00000108107	RPL28	10330	protein_coding	4209	1	NM_000991.5	NM_000991	19	q13.42	5	0	9038.11	9298.75	0.954341	0.986016	0.97197	-0.0176291	0.014046
chr19	55388049	55388242	ENST00000344063	intron	4	+	193	ENSG00000108107	RPL28	10330	protein_coding	4209	1	NM_000991.5	NM_000991	19	q13.42	5	1	4473.15	4623.55	0.944027	0.985563	0.967471	-0.0234438	0.0180919
chr19	55401763	55404287	ENST00000264552	intron	3	-	2524	ENSG00000108106	UBE2S	17895	protein_coding	2559	1	NM_014501.3	NM_014501	19	q13.42	4	1	55.98	68.31	0.639885	0.932835	0.819499	-0.179614	0.113336
chr19	55404479	55406814	ENST00000264552	intron	2	-	2335	ENSG00000108106	UBE2S	17895	protein_coding	2559	1	NM_014501.3	NM_014501	19	q13.42	4	0	66.58	74.31	0.770904	0.96308	0.895976	-0.125072	0.0671038
chr19	55406963	55407586	ENST00000264552	intron	1	-	623	ENSG00000108106	UBE2S	17895	protein_coding	2559	1	NM_014501.3	NM_014501	19	q13.42	4	0	64.87	70.18	0.814914	0.977907	0.924337	-0.109423	0.0535695
chr19	55433797	55437604	ENST00000376325	intron	3	-	3807	ENSG00000187902	SHISA7	35409	protein_coding	6470	1	NM_001145176.2	NM_001145176	19	q13.42	4	1	NA	NA	NA	NA	NA	NA	NA
chr19	55437755	55440610	ENST00000376325	intron	2	-	2855	ENSG00000187902	SHISA7	35409	protein_coding	6470	1	NM_001145176.2	NM_001145176	19	q13.42	4	0	NA	NA	NA	NA	NA	NA	NA
chr19	55440766	55442192	ENST00000376325	intron	1	-	1426	ENSG00000187902	SHISA7	35409	protein_coding	6470	1	NM_001145176.2	NM_001145176	19	q13.42	4	0	NA	NA	NA	NA	NA	NA	NA
chr19	55453389	55454988	ENST00000425675	intron	5	-	1599	ENSG00000063241	ISOC2	26278	protein_coding	1075	1	NM_001136201.2	NM_001136201	19	q13.42	6	1	25.24	28.96	0.600189	0.985938	0.871547	-0.271358	0.114391
chr19	55455107	55455259	ENST00000425675	intron	4	-	152	ENSG00000063241	ISOC2	26278	protein_coding	1075	1	NM_001136201.2	NM_001136201	19	q13.42	6	0	13.36	16.18	0.49805	0.978749	0.825711	-0.327661	0.153038
chr19	55455331	55455635	ENST00000425675	intron	3	-	304	ENSG00000063241	ISOC2	26278	protein_coding	1075	1	NM_001136201.2	NM_001136201	19	q13.42	6	0	10.45	19.07	0.237696	0.85563	0.547981	-0.310285	0.307649
chr19	55455846	55456348	ENST00000425675	intron	2	-	502	ENSG00000063241	ISOC2	26278	protein_coding	1075	1	NM_001136201.2	NM_001136201	19	q13.42	6	0	7.69	13	0.133233	0.949476	0.591538	-0.458305	0.357937
chr19	55456490	55461511	ENST00000425675	intron	1	-	5021	ENSG00000063241	ISOC2	26278	protein_coding	1075	1	NM_001136201.2	NM_001136201	19	q13.42	6	0	25.2	30.95	0.591865	0.940248	0.814216	-0.222352	0.126031
chr19	55476808	55479833	ENST00000598519	intron	1	+	3025	ENSG00000197483	ZNF628	28054	protein_coding	3562	1	NM_033113.3	NM_033113	19	q13.42	3	0	NA	NA	NA	NA	NA	NA	NA
chr19	55479918	55481200	ENST00000598519	intron	2	+	1282	ENSG00000197483	ZNF628	28054	protein_coding	3562	1	NM_033113.3	NM_033113	19	q13.42	3	1	NA	NA	NA	NA	NA	NA	NA
chr19	55485259	55485660	ENST00000205194	intron	1	+	401	ENSG00000090971	NAT14	28918	protein_coding	1350	1	NM_020378.4	NM_020378	19	q13.42	3	0	NA	NA	NA	NA	NA	NA	NA
chr19	55485781	55486407	ENST00000205194	intron	2	+	626	ENSG00000090971	NAT14	28918	protein_coding	1350	1	NM_020378.4	NM_020378	19	q13.42	3	1	NA	NA	NA	NA	NA	NA	NA
chr19	55579642	55580794	ENST00000325421	intron	1	-	1152	ENSG00000218891	ZNF579	26646	protein_coding	2922	1	NM_152600.3	NM_152600	19	q13.42	2	1	10.05	18.98	0.237396	0.812247	0.529505	-0.292109	0.282742
chr19	55593647	55597571	ENST00000221665	intron	2	-	3924	ENSG00000179943	FIZ1	25917	protein_coding	2645	1	NM_032836.3	NM_032836	19	q13.42	3	1	NA	NA	NA	NA	NA	NA	NA
chr19	55597902	55599473	ENST00000221665	intron	1	-	1571	ENSG00000179943	FIZ1	25917	protein_coding	2645	1	NM_032836.3	NM_032836	19	q13.42	3	0	NA	NA	NA	NA	NA	NA	NA
chr19	55600409	55602074	ENST00000301073	intron	1	+	1665	ENSG00000171443	ZNF524	28322	protein_coding	1185	1	NM_153219.4	NM_153219	19	q13.42	2	1	44.75	93.31	0.31271	0.66411	0.479584	-0.166875	0.184526
chr19	55605733	55613592	ENST00000568956	intron	1	+	7859	ENSG00000261221	ZNF865	38705	protein_coding	3763	1	NM_001195605.2	NM_001195605	19	q13.42	2	1	12.4	74.16	0.0741093	0.30306	0.167206	-0.0930967	0.135854
chr19	55622645	55624483	ENST00000325351	intron	1	-	1838	ENSG00000179922	ZNF784	33111	protein_coding	1987	1	NM_203374.2	NM_203374	19	q13.42	2	1	NA	NA	NA	NA	NA	NA	NA
chr19	55641184	55642496	ENST00000325333	intron	1	+	1312	ENSG00000213015	ZNF580	29473	protein_coding	1156	1	NM_207115.2	NM_207115	19	q13.42	2	1	13.84	117.84	0.0218413	0.330822	0.117447	-0.0956061	0.213374
chr19	55643775	55644552	ENST00000270451	intron	1	+	777	ENSG00000171425	ZNF581	25017	protein_coding	1197	1	NM_016535.4	NM_016535	19	q13.42	2	1	65.65	72.65	0.767236	0.980057	0.903648	-0.136412	0.0764099
chr19	55649078	55649204	ENST00000586790	intron	1	+	126	ENSG00000173581	CCDC106	30181	protein_coding	2093	1	NM_001370470.1	NM_001370470	19	q13.42	5	0	14	16.82	0.426551	0.989319	0.832342	-0.405791	0.156977
chr19	55649310	55649407	ENST00000586790	intron	2	+	97	ENSG00000173581	CCDC106	30181	protein_coding	2093	1	NM_001370470.1	NM_001370470	19	q13.42	5	0	11.53	14.42	0.481984	0.974264	0.799584	-0.3176	0.17468
chr19	55649585	55651282	ENST00000586790	intron	3	+	1697	ENSG00000173581	CCDC106	30181	protein_coding	2093	1	NM_001370470.1	NM_001370470	19	q13.42	5	0	7.87	11.42	0.292307	0.941445	0.689142	-0.396835	0.252303
chr19	55651496	55652429	ENST00000586790	intron	4	+	933	ENSG00000173581	CCDC106	30181	protein_coding	2093	1	NM_001370470.1	NM_001370470	19	q13.42	5	1	13.45	19.13	0.267387	0.956221	0.703084	-0.435697	0.253137
chr19	55655154	55659209	ENST00000308924	intron	1	+	4055	ENSG00000063244	U2AF2	23156	protein_coding	2146	1	NM_007279.3	NM_007279	19	q13.42	12	0	250.75	331.07	0.636242	0.863479	0.757393	-0.12115	0.106087
chr19	55659346	55660176	ENST00000308924	intron	2	+	830	ENSG00000063244	U2AF2	23156	protein_coding	2146	1	NM_007279.3	NM_007279	19	q13.42	12	0	305.78	367.73	0.752067	0.898461	0.831534	-0.0794672	0.066927
chr19	55660222	55660515	ENST00000308924	intron	3	+	293	ENSG00000063244	U2AF2	23156	protein_coding	2146	1	NM_007279.3	NM_007279	19	q13.42	12	0	304.82	472.42	0.546238	0.74363	0.645231	-0.0989931	0.0983992
chr19	55660620	55661037	ENST00000308924	intron	4	+	417	ENSG00000063244	U2AF2	23156	protein_coding	2146	1	NM_007279.3	NM_007279	19	q13.42	12	0	306.96	338.18	0.850935	0.950604	0.907682	-0.0567475	0.0429221
chr19	55661190	55662501	ENST00000308924	intron	5	+	1311	ENSG00000063244	U2AF2	23156	protein_coding	2146	1	NM_007279.3	NM_007279	19	q13.42	12	0	220.6	405.51	0.430213	0.664899	0.544006	-0.113793	0.120893
chr19	55662619	55663605	ENST00000308924	intron	6	+	986	ENSG00000063244	U2AF2	23156	protein_coding	2146	1	NM_007279.3	NM_007279	19	q13.42	12	0	121.55	154.33	0.663542	0.887044	0.787598	-0.124056	0.0994455
chr19	55663745	55668506	ENST00000308924	intron	7	+	4761	ENSG00000063244	U2AF2	23156	protein_coding	2146	1	NM_007279.3	NM_007279	19	q13.42	12	0	168.36	216.38	0.644047	0.886633	0.778076	-0.134028	0.108557
chr19	55668587	55668669	ENST00000308924	intron	8	+	82	ENSG00000063244	U2AF2	23156	protein_coding	2146	1	NM_007279.3	NM_007279	19	q13.42	12	0	195.31	214.84	0.831678	0.961727	0.909095	-0.0774173	0.0526318
chr19	55668793	55669082	ENST00000308924	intron	9	+	289	ENSG00000063244	U2AF2	23156	protein_coding	2146	1	NM_007279.3	NM_007279	19	q13.42	12	0	263.11	335.96	0.666428	0.877248	0.783159	-0.11673	0.0940896
chr19	55669182	55669443	ENST00000308924	intron	10	+	261	ENSG00000063244	U2AF2	23156	protein_coding	2146	1	NM_007279.3	NM_007279	19	q13.42	12	0	38.35	265.64	0.0934652	0.211406	0.144368	-0.0509031	0.0670376
chr19	55669693	55673933	ENST00000308924	intron	11	+	4240	ENSG00000063244	U2AF2	23156	protein_coding	2146	1	NM_007279.3	NM_007279	19	q13.42	12	1	175.84	205.53	0.777559	0.918418	0.855544	-0.0779855	0.0628741
chr19	56141358	56146246	ENST00000337080	intron	1	+	4888	ENSG00000167685	ZNF444	16052	protein_coding	1943	1	NM_018337.4	NM_018337	19	q13.43	5	0	NA	NA	NA	NA	NA	NA	NA
chr19	56146421	56146889	ENST00000337080	intron	2	+	468	ENSG00000167685	ZNF444	16052	protein_coding	1943	1	NM_018337.4	NM_018337	19	q13.43	5	0	19.47	27.78	0.414678	0.90242	0.700864	-0.286186	0.201556
chr19	56147209	56158493	ENST00000337080	intron	3	+	11284	ENSG00000167685	ZNF444	16052	protein_coding	1943	1	NM_018337.4	NM_018337	19	q13.43	5	0	18.53	44.33	0.185706	0.685239	0.418001	-0.232296	0.267237
chr19	56158603	56159623	ENST00000337080	intron	4	+	1020	ENSG00000167685	ZNF444	16052	protein_coding	1943	1	NM_018337.4	NM_018337	19	q13.43	5	1	14.35	24.95	0.267013	0.84417	0.57515	-0.308138	0.26902
chr19	56385185	56390000	ENST00000586929	intron	4	-	4815	ENSG00000018869	ZNF582	26421	protein_coding	3061	1	NA	NM_001320371	19	q13.43	5	1	NA	NA	NA	NA	NA	NA	NA
chr19	56390097	56390374	ENST00000586929	intron	3	-	277	ENSG00000018869	ZNF582	26421	protein_coding	3061	1	NA	NM_001320371	19	q13.43	5	0	NA	NA	NA	NA	NA	NA	NA
chr19	56390502	56391743	ENST00000586929	intron	2	-	1241	ENSG00000018869	ZNF582	26421	protein_coding	3061	1	NA	NM_001320371	19	q13.43	5	0	NA	NA	NA	NA	NA	NA	NA
chr19	56391833	56393219	ENST00000586929	intron	1	-	1386	ENSG00000018869	ZNF582	26421	protein_coding	3061	1	NA	NM_001320371	19	q13.43	5	0	NA	NA	NA	NA	NA	NA	NA
chr19	56404453	56407025	ENST00000333201	intron	1	+	2572	ENSG00000198440	ZNF583	26427	protein_coding	4916	1	NM_152478.3	NM_152478	19	q13.43	5	0	NA	NA	NA	NA	NA	NA	NA
chr19	56407124	56413958	ENST00000333201	intron	2	+	6834	ENSG00000198440	ZNF583	26427	protein_coding	4916	1	NM_152478.3	NM_152478	19	q13.43	5	0	10.8	17.38	0.242813	0.912208	0.621404	-0.378591	0.290804
chr19	56414086	56414344	ENST00000333201	intron	3	+	258	ENSG00000198440	ZNF583	26427	protein_coding	4916	1	NM_152478.3	NM_152478	19	q13.43	5	0	8.56	24.22	0.0735051	0.734215	0.353427	-0.279922	0.380788
chr19	56414441	56422890	ENST00000333201	intron	4	+	8449	ENSG00000198440	ZNF583	26427	protein_coding	4916	1	NM_152478.3	NM_152478	19	q13.43	5	1	NA	NA	NA	NA	NA	NA	NA
chr19	56442742	56458154	ENST00000504904	intron	6	-	15412	ENSG00000198046	ZNF667	28854	protein_coding	4401	1	NM_001321356.2	NM_001321356	19	q13.43	7	1	NA	NA	NA	NA	NA	NA	NA
chr19	56458248	56460688	ENST00000504904	intron	5	-	2440	ENSG00000198046	ZNF667	28854	protein_coding	4401	1	NM_001321356.2	NM_001321356	19	q13.43	7	0	NA	NA	NA	NA	NA	NA	NA
chr19	56460816	56462337	ENST00000504904	intron	4	-	1521	ENSG00000198046	ZNF667	28854	protein_coding	4401	1	NM_001321356.2	NM_001321356	19	q13.43	7	0	NA	NA	NA	NA	NA	NA	NA
chr19	56462430	56471698	ENST00000504904	intron	3	-	9268	ENSG00000198046	ZNF667	28854	protein_coding	4401	1	NM_001321356.2	NM_001321356	19	q13.43	7	0	NA	NA	NA	NA	NA	NA	NA
chr19	56472188	56474011	ENST00000504904	intron	2	-	1823	ENSG00000198046	ZNF667	28854	protein_coding	4401	1	NM_001321356.2	NM_001321356	19	q13.43	7	0	NA	NA	NA	NA	NA	NA	NA
chr19	56474125	56477271	ENST00000504904	intron	1	-	3146	ENSG00000198046	ZNF667	28854	protein_coding	4401	1	NM_001321356.2	NM_001321356	19	q13.43	7	0	NA	NA	NA	NA	NA	NA	NA
chr19	56507921	56511516	ENST00000308031	intron	1	+	3595	ENSG00000196263	ZNF471	23226	protein_coding	6266	1	NM_020813.4	NM_020813	19	q13.43	5	0	NA	NA	NA	NA	NA	NA	NA
chr19	56511605	56516274	ENST00000308031	intron	2	+	4669	ENSG00000196263	ZNF471	23226	protein_coding	6266	1	NM_020813.4	NM_020813	19	q13.43	5	0	NA	NA	NA	NA	NA	NA	NA
chr19	56516402	56518481	ENST00000308031	intron	3	+	2079	ENSG00000196263	ZNF471	23226	protein_coding	6266	1	NM_020813.4	NM_020813	19	q13.43	5	0	NA	NA	NA	NA	NA	NA	NA
chr19	56518578	56524323	ENST00000308031	intron	4	+	5745	ENSG00000196263	ZNF471	23226	protein_coding	6266	1	NM_020813.4	NM_020813	19	q13.43	5	1	NA	NA	NA	NA	NA	NA	NA
chr19	56539227	56539624	ENST00000301318	intron	1	+	397	ENSG00000196867	ZFP28	17801	protein_coding	4094	1	NM_020828.2	NM_020828	19	q13.43	8	0	NA	NA	NA	NA	NA	NA	NA
chr19	56539717	56547507	ENST00000301318	intron	2	+	7790	ENSG00000196867	ZFP28	17801	protein_coding	4094	1	NM_020828.2	NM_020828	19	q13.43	8	0	NA	NA	NA	NA	NA	NA	NA
chr19	56547635	56547806	ENST00000301318	intron	3	+	171	ENSG00000196867	ZFP28	17801	protein_coding	4094	1	NM_020828.2	NM_020828	19	q13.43	8	0	5.16	9.53	0.11613	0.941653	0.541448	-0.425318	0.400205
chr19	56547903	56548957	ENST00000301318	intron	4	+	1054	ENSG00000196867	ZFP28	17801	protein_coding	4094	1	NM_020828.2	NM_020828	19	q13.43	8	0	NA	NA	NA	NA	NA	NA	NA
chr19	56549122	56550066	ENST00000301318	intron	5	+	944	ENSG00000196867	ZFP28	17801	protein_coding	4094	1	NM_020828.2	NM_020828	19	q13.43	8	0	7.4	16.62	0.131624	0.768345	0.445247	-0.313623	0.323098
chr19	56550182	56550509	ENST00000301318	intron	6	+	327	ENSG00000196867	ZFP28	17801	protein_coding	4094	1	NM_020828.2	NM_020828	19	q13.43	8	0	NA	NA	NA	NA	NA	NA	NA
chr19	56550606	56553683	ENST00000301318	intron	7	+	3077	ENSG00000196867	ZFP28	17801	protein_coding	4094	1	NM_020828.2	NM_020828	19	q13.43	8	1	NA	NA	NA	NA	NA	NA	NA
chr19	56568039	56568757	ENST00000330619	intron	1	+	718	ENSG00000197016	ZNF470	22220	protein_coding	7194	1	NM_001001668.4	NM_001001668	19	q13.43	6	0	NA	NA	NA	NA	NA	NA	NA
chr19	56568884	56570279	ENST00000330619	intron	2	+	1395	ENSG00000197016	ZNF470	22220	protein_coding	7194	1	NM_001001668.4	NM_001001668	19	q13.43	6	0	7.15	11.38	0.204744	0.940075	0.628295	-0.423551	0.31178
chr19	56570372	56574393	ENST00000330619	intron	3	+	4021	ENSG00000197016	ZNF470	22220	protein_coding	7194	1	NM_001001668.4	NM_001001668	19	q13.43	6	0	NA	NA	NA	NA	NA	NA	NA
chr19	56574521	56574637	ENST00000330619	intron	4	+	116	ENSG00000197016	ZNF470	22220	protein_coding	7194	1	NM_001001668.4	NM_001001668	19	q13.43	6	0	NA	NA	NA	NA	NA	NA	NA
chr19	56574734	56576712	ENST00000330619	intron	5	+	1978	ENSG00000197016	ZNF470	22220	protein_coding	7194	1	NM_001001668.4	NM_001001668	19	q13.43	6	1	NA	NA	NA	NA	NA	NA	NA
chr19	56665246	56671575	ENST00000537055	intron	1	-	6329	ENSG00000127903	ZNF835	34332	protein_coding	3448	1	NM_001005850.3	NM_001005850	19	q13.43	2	1	NA	NA	NA	NA	NA	NA	NA
chr19	57191947	57193874	ENST00000263095	intron	1	+	1927	ENSG00000083844	ZNF264	13057	protein_coding	12163	1	NM_003417.5	NM_003417	19	q13.43	4	0	55.22	84.25	0.495875	0.800974	0.65543	-0.159555	0.145544
chr19	57194002	57205396	ENST00000263095	intron	2	+	11394	ENSG00000083844	ZNF264	13057	protein_coding	12163	1	NM_003417.5	NM_003417	19	q13.43	4	0	37.76	86.04	0.283456	0.612858	0.438866	-0.15541	0.173993
chr19	57205493	57211353	ENST00000263095	intron	3	+	5860	ENSG00000083844	ZNF264	13057	protein_coding	12163	1	NM_003417.5	NM_003417	19	q13.43	4	1	75.75	123.76	0.49553	0.727566	0.612072	-0.116542	0.115494
chr19	57240922	57243922	ENST00000414468	intron	1	+	3000	ENSG00000204524	ZNF805	23272	protein_coding	10169	1	NM_001023563.4	NM_001023563	19	q13.43	4	0	22.56	32.98	0.451193	0.871024	0.684051	-0.232858	0.186973
chr19	57244050	57248604	ENST00000414468	intron	2	+	4554	ENSG00000204524	ZNF805	23272	protein_coding	10169	1	NM_001023563.4	NM_001023563	19	q13.43	4	0	16.49	39.62	0.23002	0.634159	0.416204	-0.186184	0.217955
chr19	57248701	57253072	ENST00000414468	intron	3	+	4371	ENSG00000204524	ZNF805	23272	protein_coding	10169	1	NM_001023563.4	NM_001023563	19	q13.43	4	1	24.85	40.42	0.352514	0.8481	0.614795	-0.26228	0.233306
chr19	57280837	57284550	ENST00000360338	intron	1	+	3713	ENSG00000197714	ZNF460	21628	protein_coding	3850	1	NM_006635.4	NM_006635	19	q13.43	3	0	101.27	136.18	0.628141	0.847779	0.743648	-0.115507	0.104131
chr19	57284678	57290698	ENST00000360338	intron	2	+	6020	ENSG00000197714	ZNF460	21628	protein_coding	3850	1	NM_006635.4	NM_006635	19	q13.43	3	1	90.78	108.33	0.720698	0.925051	0.837995	-0.117297	0.0870559
chr19	57320872	57323681	ENST00000321545	intron	1	+	2809	ENSG00000178229	ZNF543	25281	protein_coding	3690	1	NM_213598.4	NM_213598	19	q13.43	4	0	11.76	15.53	0.432061	0.954736	0.757244	-0.325183	0.197492
chr19	57323809	57326632	ENST00000321545	intron	2	+	2823	ENSG00000178229	ZNF543	25281	protein_coding	3690	1	NM_213598.4	NM_213598	19	q13.43	4	0	15.4	19.75	0.44856	0.975137	0.779747	-0.331187	0.19539
chr19	57326729	57327703	ENST00000321545	intron	3	+	974	ENSG00000178229	ZNF543	25281	protein_coding	3690	1	NM_213598.4	NM_213598	19	q13.43	4	1	18.65	23.78	0.474565	0.968043	0.784272	-0.309708	0.18377
chr19	57351698	57353724	ENST00000282286	intron	1	+	2026	ENSG00000131845	ZNF304	13505	protein_coding	4423	1	NM_020657.4	NM_001329456	19	q13.43	3	0	NA	NA	NA	NA	NA	NA	NA
chr19	57353852	57356029	ENST00000282286	intron	2	+	2177	ENSG00000131845	ZNF304	13505	protein_coding	4423	1	NM_020657.4	NM_001329456	19	q13.43	3	1	NA	NA	NA	NA	NA	NA	NA
chr19	57363704	57364814	ENST00000543226	intron	1	+	1110	ENSG00000256060	TRAPPC2B	10710	protein_coding	744	1	NM_001355204.2	NM_001355204	19	q13.43	2	1	9.76	27.55	0.147591	0.657012	0.354265	-0.206674	0.302747
chr19	57363704	57368543	ENST00000282282	intron	1	+	4839	ENSG00000152433	ZNF547	26432	protein_coding	2754	1	NM_173631.4	NM_173631	19	q13.43	4	0	NA	NA	NA	NA	NA	NA	NA
chr19	57368580	57371781	ENST00000282282	intron	2	+	3201	ENSG00000152433	ZNF547	26432	protein_coding	2754	1	NM_173631.4	NM_173631	19	q13.43	4	0	NA	NA	NA	NA	NA	NA	NA
chr19	57371909	57377127	ENST00000282282	intron	3	+	5218	ENSG00000152433	ZNF547	26432	protein_coding	2754	1	NM_173631.4	NM_173631	19	q13.43	4	1	NA	NA	NA	NA	NA	NA	NA
chr19	57390115	57394187	ENST00000336128	intron	1	+	4072	ENSG00000188785	ZNF548	26561	protein_coding	4987	1	NM_001172773.2	NM_001172773	19	q13.43	4	0	NA	NA	NA	NA	NA	NA	NA
chr19	57394224	57397047	ENST00000336128	intron	2	+	2823	ENSG00000188785	ZNF548	26561	protein_coding	4987	1	NM_001172773.2	NM_001172773	19	q13.43	4	0	30.02	38.67	0.547567	0.921831	0.776312	-0.228745	0.145519
chr19	57397175	57398429	ENST00000336128	intron	3	+	1254	ENSG00000188785	ZNF548	26561	protein_coding	4987	1	NM_001172773.2	NM_001172773	19	q13.43	4	1	18	39.45	0.298845	0.614647	0.456274	-0.157429	0.158373
chr19	57411407	57413595	ENST00000307658	intron	1	+	2188	ENSG00000186272	ZNF17	12958	protein_coding	2714	1	NM_001330617.2	NM_001330617	19	q13.43	4	0	11.4	28.91	0.167095	0.686484	0.394327	-0.227232	0.292157
chr19	57413637	57417911	ENST00000307658	intron	2	+	4274	ENSG00000186272	ZNF17	12958	protein_coding	2714	1	NM_001330617.2	NM_001330617	19	q13.43	4	0	11.45	22.42	0.258546	0.782346	0.510705	-0.252159	0.271641
chr19	57418039	57419634	ENST00000307658	intron	3	+	1595	ENSG00000186272	ZNF17	12958	protein_coding	2714	1	NM_001330617.2	NM_001330617	19	q13.43	4	1	16.89	22.8	0.45647	0.95085	0.740789	-0.28432	0.21006
chr19	57435594	57441884	ENST00000334181	intron	1	+	6290	ENSG00000186230	ZNF749	32783	protein_coding	4207	1	NM_001023561.4	NM_001321952	19	q13.43	3	0	NA	NA	NA	NA	NA	NA	NA
chr19	57442012	57443290	ENST00000334181	intron	2	+	1278	ENSG00000186230	ZNF749	32783	protein_coding	4207	1	NM_001023561.4	NM_001321952	19	q13.43	3	1	5.82	20.11	0.0446435	0.70157	0.289408	-0.244765	0.412162
chr19	57474422	57475659	ENST00000356584	intron	3	-	1237	ENSG00000197128	ZNF772	33106	protein_coding	5292	1	NM_001144068.2	NM_001144068	19	q13.43	4	1	NA	NA	NA	NA	NA	NA	NA
chr19	57475787	57476633	ENST00000356584	intron	2	-	846	ENSG00000197128	ZNF772	33106	protein_coding	5292	1	NM_001144068.2	NM_001144068	19	q13.43	4	0	NA	NA	NA	NA	NA	NA	NA
chr19	57476673	57477276	ENST00000356584	intron	1	-	603	ENSG00000197128	ZNF772	33106	protein_coding	5292	1	NM_001144068.2	NM_001144068	19	q13.43	4	0	12.47	19.53	0.33653	0.895531	0.638505	-0.301975	0.257027
chr19	57487984	57490146	ENST00000221735	intron	1	+	2162	ENSG00000105136	ZNF419	20648	protein_coding	3742	1	NM_024691.4	NM_024691	19	q13.43	5	0	NA	NA	NA	NA	NA	NA	NA
chr19	57490186	57491470	ENST00000221735	intron	2	+	1284	ENSG00000105136	ZNF419	20648	protein_coding	3742	1	NM_024691.4	NM_024691	19	q13.43	5	0	NA	NA	NA	NA	NA	NA	NA
chr19	57491598	57492112	ENST00000221735	intron	3	+	514	ENSG00000105136	ZNF419	20648	protein_coding	3742	1	NM_024691.4	NM_024691	19	q13.43	5	0	6.62	29.27	0.0379971	0.547144	0.22617	-0.188173	0.320974
chr19	57492212	57492855	ENST00000221735	intron	4	+	643	ENSG00000105136	ZNF419	20648	protein_coding	3742	1	NM_024691.4	NM_024691	19	q13.43	5	1	NA	NA	NA	NA	NA	NA	NA
chr19	57500114	57504656	ENST00000282292	intron	1	+	4542	ENSG00000152439	ZNF773	30487	protein_coding	2277	1	NM_198542.3	NM_198542	19	q13.43	4	0	NA	NA	NA	NA	NA	NA	NA
chr19	57504787	57505301	ENST00000282292	intron	2	+	514	ENSG00000152439	ZNF773	30487	protein_coding	2277	1	NM_198542.3	NM_198542	19	q13.43	4	0	8.16	16.96	0.164806	0.822487	0.481132	-0.316326	0.341355
chr19	57505401	57506357	ENST00000282292	intron	3	+	956	ENSG00000152439	ZNF773	30487	protein_coding	2277	1	NM_198542.3	NM_198542	19	q13.43	4	1	NA	NA	NA	NA	NA	NA	NA
chr19	57543244	57546456	ENST00000457177	intron	4	-	3212	ENSG00000251369	ZNF550	28643	protein_coding	3376	1	NA	NM_001277093	19	q13.43	5	1	NA	NA	NA	NA	NA	NA	NA
chr19	57547994	57552626	ENST00000457177	intron	3	-	4632	ENSG00000251369	ZNF550	28643	protein_coding	3376	1	NA	NM_001277093	19	q13.43	5	0	13.78	34.22	0.210065	0.627586	0.402688	-0.192623	0.224897
chr19	57552723	57556230	ENST00000457177	intron	2	-	3507	ENSG00000251369	ZNF550	28643	protein_coding	3376	1	NA	NM_001277093	19	q13.43	5	0	21.87	42.27	0.325545	0.705353	0.517388	-0.191843	0.187965
chr19	57556358	57559655	ENST00000457177	intron	1	-	3297	ENSG00000251369	ZNF550	28643	protein_coding	3376	1	NA	NM_001277093	19	q13.43	5	0	25.73	32.15	0.613004	0.923565	0.800311	-0.187307	0.123254
chr19	57573702	57575803	ENST00000196489	intron	3	-	2101	ENSG00000083817	ZNF416	20645	protein_coding	2545	1	NM_017879.3	NM_001353405	19	q13.43	4	1	NA	NA	NA	NA	NA	NA	NA
chr19	57575931	57578056	ENST00000196489	intron	2	-	2125	ENSG00000083817	ZNF416	20645	protein_coding	2545	1	NM_017879.3	NM_001353405	19	q13.43	4	0	NA	NA	NA	NA	NA	NA	NA
chr19	57578099	57578671	ENST00000196489	intron	1	-	572	ENSG00000083817	ZNF416	20645	protein_coding	2545	1	NM_017879.3	NM_001353405	19	q13.43	4	0	NA	NA	NA	NA	NA	NA	NA
chr19	57584390	57584951	ENST00000597850	intron	1	+	561	ENSG00000171649	ZIK1	33104	protein_coding	4291	1	NM_001010879.4	NM_001010879	19	q13.43	4	0	NA	NA	NA	NA	NA	NA	NA
chr19	57584991	57588538	ENST00000597850	intron	2	+	3547	ENSG00000171649	ZIK1	33104	protein_coding	4291	1	NM_001010879.4	NM_001010879	19	q13.43	4	0	NA	NA	NA	NA	NA	NA	NA
chr19	57588666	57590010	ENST00000597850	intron	3	+	1344	ENSG00000171649	ZIK1	33104	protein_coding	4291	1	NM_001010879.4	NM_001010879	19	q13.43	4	1	8.65	12.82	0.335795	0.936425	0.674727	-0.338932	0.261698
chr19	57600135	57600727	ENST00000597700	intron	1	+	592	ENSG00000183647	ZNF530	29297	protein_coding	4845	1	NM_001321981.2	NM_001321981	19	q13.43	4	0	NA	NA	NA	NA	NA	NA	NA
chr19	57600780	57604276	ENST00000597700	intron	2	+	3496	ENSG00000183647	ZNF530	29297	protein_coding	4845	1	NM_001321981.2	NM_001321981	19	q13.43	4	0	NA	NA	NA	NA	NA	NA	NA
chr19	57604407	57605685	ENST00000597700	intron	3	+	1278	ENSG00000183647	ZNF530	29297	protein_coding	4845	1	NM_001321981.2	NM_001321981	19	q13.43	4	1	NA	NA	NA	NA	NA	NA	NA
chr19	57614504	57619411	ENST00000396161	intron	1	+	4907	ENSG00000213762	ZNF134	12918	protein_coding	4924	1	NM_003435.5	NM_003435	19	q13.43	3	0	14.67	29.29	0.263475	0.744005	0.500854	-0.237378	0.243152
chr19	57619509	57620159	ENST00000396161	intron	2	+	650	ENSG00000213762	ZNF134	12918	protein_coding	4924	1	NM_003435.5	NM_003435	19	q13.43	3	1	18.02	45.71	0.217378	0.582025	0.394224	-0.176847	0.187801
chr19	57633437	57634022	ENST00000240731	intron	1	+	585	ENSG00000121417	ZNF211	13003	protein_coding	3773	1	NM_006385.5	NM_006385	19	q13.43	4	0	8.78	58.47	0.055158	0.317608	0.150162	-0.0950045	0.167445
chr19	57634062	57634628	ENST00000240731	intron	2	+	566	ENSG00000121417	ZNF211	13003	protein_coding	3773	1	NM_006385.5	NM_006385	19	q13.43	4	0	9.98	55.24	0.0698265	0.355297	0.180666	-0.11084	0.174631
chr19	57634756	57640703	ENST00000240731	intron	3	+	5947	ENSG00000121417	ZNF211	13003	protein_coding	3773	1	NM_006385.5	NM_006385	19	q13.43	4	1	23.04	56.44	0.243019	0.605203	0.408221	-0.165203	0.196982
chr19	57682245	57685261	ENST00000282296	intron	1	+	3016	ENSG00000204519	ZNF551	25108	protein_coding	4560	1	NM_138347.5	NM_138347	19	q13.43	3	0	10.58	34.09	0.0865368	0.611636	0.310355	-0.223818	0.301281
chr19	57685386	57686480	ENST00000282296	intron	2	+	1094	ENSG00000204519	ZNF551	25108	protein_coding	4560	1	NM_138347.5	NM_138347	19	q13.43	3	1	NA	NA	NA	NA	NA	NA	NA
chr19	57702789	57704852	ENST00000684351	intron	2	-	2063	ENSG00000179909	ZNF154	12939	protein_coding	6907	1	NM_001085384.3	NM_001085384	19	q13.43	3	1	22.84	44.55	0.204578	0.779451	0.512682	-0.308104	0.266768
chr19	57704980	57708938	ENST00000684351	intron	1	-	3958	ENSG00000179909	ZNF154	12939	protein_coding	6907	1	NM_001085384.3	NM_001085384	19	q13.43	3	0	21.91	50.96	0.16076	0.699912	0.429945	-0.269185	0.269967
chr19	57721698	57722315	ENST00000317398	intron	3	-	617	ENSG00000083814	ZNF671	26279	protein_coding	2431	1	NM_024833.3	NM_001321375	19	q13.43	4	1	28.64	61.18	0.303751	0.655005	0.468127	-0.164376	0.186878
chr19	57722439	57723213	ENST00000317398	intron	2	-	774	ENSG00000083814	ZNF671	26279	protein_coding	2431	1	NM_024833.3	NM_001321375	19	q13.43	4	0	27.62	55.36	0.296791	0.716531	0.498916	-0.202125	0.217615
chr19	57723341	57727390	ENST00000317398	intron	1	-	4049	ENSG00000083814	ZNF671	26279	protein_coding	2431	1	NM_024833.3	NM_001321375	19	q13.43	4	0	14.55	70.62	0.0915199	0.363094	0.206032	-0.114512	0.157062
chr19	57747092	57750784	ENST00000317178	intron	1	+	3692	ENSG00000152443	ZNF776	26765	protein_coding	5262	1	NM_173632.4	NM_173632	19	q13.43	3	0	54.85	96.85	0.415026	0.71876	0.56634	-0.151313	0.15242
chr19	57750912	57753290	ENST00000317178	intron	2	+	2378	ENSG00000152443	ZNF776	26765	protein_coding	5262	1	NM_173632.4	NM_173632	19	q13.43	3	1	59.24	132.95	0.319683	0.58121	0.445581	-0.125898	0.135629
chr19	57769879	57776542	ENST00000396154	intron	1	+	6663	ENSG00000083828	ZNF586	25949	protein_coding	2196	1	NM_017652.4	NM_017652	19	q13.43	3	0	51.78	229.76	0.149853	0.322585	0.225366	-0.0755127	0.0972197
chr19	57776670	57778750	ENST00000396154	intron	2	+	2080	ENSG00000083828	ZNF586	25949	protein_coding	2196	1	NM_017652.4	NM_017652	19	q13.43	3	1	35.15	238.82	0.0768039	0.250098	0.147182	-0.0703781	0.102916
chr19	57809104	57813293	ENST00000391701	intron	2	-	4189	ENSG00000178935	ZNF552	26135	protein_coding	2352	1	NM_024762.3	NM_024762	19	q13.43	3	1	20.8	129.47	0.0725803	0.291782	0.160655	-0.0880747	0.131127
chr19	57813421	57814710	ENST00000391701	intron	1	-	1289	ENSG00000178935	ZNF552	26135	protein_coding	2352	1	NM_024762.3	NM_024762	19	q13.43	3	0	28.38	114.51	0.133932	0.389797	0.247839	-0.113907	0.141958
chr19	57830565	57839022	ENST00000594901	intron	1	+	8457	ENSG00000269343	ZNF587B	37142	protein_coding	5794	1	NM_001376223.1	NM_001376223	19	q13.43	3	0	NA	NA	NA	NA	NA	NA	NA
chr19	57839150	57840837	ENST00000594901	intron	2	+	1687	ENSG00000269343	ZNF587B	37142	protein_coding	5794	1	NM_001376223.1	NM_001376223	19	q13.43	3	1	18.22	61.91	0.130858	0.526881	0.294298	-0.16344	0.232582
chr19	57850072	57856103	ENST00000339656	intron	1	+	6031	ENSG00000198466	ZNF587	30955	protein_coding	6885	1	NM_032828.4	NM_032828	19	q13.43	3	0	17.31	116.85	0.0765999	0.257849	0.148139	-0.0715387	0.109711
chr19	57856234	57858575	ENST00000339656	intron	2	+	2341	ENSG00000198466	ZNF587	30955	protein_coding	6885	1	NM_032828.4	NM_032828	19	q13.43	3	1	72.4	125	0.393513	0.766295	0.5792	-0.185687	0.187095
chr19	57875227	57876915	ENST00000435989	intron	2	-	1688	ENSG00000204514	ZNF814	33258	protein_coding	6244	1	NM_001144989.2	NM_001144989	19	q13.43	3	1	14.64	58.84	0.118098	0.450479	0.24881	-0.130712	0.201669
chr19	57877043	57888766	ENST00000435989	intron	1	-	11723	ENSG00000204514	ZNF814	33258	protein_coding	6244	1	NM_001144989.2	NM_001144989	19	q13.43	3	0	11.51	50.98	0.0735576	0.433588	0.225775	-0.152217	0.207813
chr19	57910115	57912059	ENST00000312026	intron	2	-	1944	ENSG00000173480	ZNF417	20646	protein_coding	4685	1	NM_152475.3	NM_152475	19	q13.43	3	1	68.67	88.93	0.652674	0.872816	0.77218	-0.119506	0.100636
chr19	57912190	57916378	ENST00000312026	intron	1	-	4188	ENSG00000173480	ZNF417	20646	protein_coding	4685	1	NM_152475.3	NM_152475	19	q13.43	3	0	22.51	83.4	0.178933	0.383307	0.269904	-0.0909711	0.113403
chr19	57942648	57943933	ENST00000282308	intron	2	-	1285	ENSG00000152454	ZNF256	13049	protein_coding	2207	1	NM_005773.3	NM_001375403	19	q13.43	3	1	NA	NA	NA	NA	NA	NA	NA
chr19	57944061	57947441	ENST00000282308	intron	1	-	3380	ENSG00000152454	ZNF256	13049	protein_coding	2207	1	NM_005773.3	NM_001375403	19	q13.43	3	0	NA	NA	NA	NA	NA	NA	NA
chr19	57980280	57988206	ENST00000551380	intron	6	-	7926	ENSG00000166704	ZNF606	25879	protein_coding	4080	1	NM_001348022.3	NM_001348024	19	q13.43	7	1	7.75	17.6	0.0939878	0.823244	0.440341	-0.346353	0.382903
chr19	57988303	57988594	ENST00000551380	intron	5	-	291	ENSG00000166704	ZNF606	25879	protein_coding	4080	1	NM_001348022.3	NM_001348024	19	q13.43	7	0	NA	NA	NA	NA	NA	NA	NA
chr19	57988722	57999807	ENST00000551380	intron	4	-	11085	ENSG00000166704	ZNF606	25879	protein_coding	4080	1	NM_001348022.3	NM_001348024	19	q13.43	7	0	NA	NA	NA	NA	NA	NA	NA
chr19	57999897	58000682	ENST00000551380	intron	3	-	785	ENSG00000166704	ZNF606	25879	protein_coding	4080	1	NM_001348022.3	NM_001348024	19	q13.43	7	0	24.24	53.58	0.301915	0.623749	0.452408	-0.150492	0.171341
chr19	58000740	58001288	ENST00000551380	intron	2	-	548	ENSG00000166704	ZNF606	25879	protein_coding	4080	1	NM_001348022.3	NM_001348024	19	q13.43	7	0	26.27	46.53	0.287528	0.818307	0.564582	-0.277054	0.253725
chr19	58001371	58002395	ENST00000551380	intron	1	-	1024	ENSG00000166704	ZNF606	25879	protein_coding	4080	1	NM_001348022.3	NM_001348024	19	q13.43	7	0	11.82	29.13	0.14804	0.711384	0.405767	-0.257728	0.305617
chr19	58085380	58086173	ENST00000601144	intron	6	-	793	ENSG00000121413	ZSCAN18	21037	protein_coding	2539	1	NM_001145543.2	NM_001145543	19	q13.43	7	1	16.36	38.05	0.263544	0.637272	0.429961	-0.166417	0.207312
chr19	58086267	58086905	ENST00000601144	intron	5	-	638	ENSG00000121413	ZSCAN18	21037	protein_coding	2539	1	NM_001145543.2	NM_001145543	19	q13.43	7	0	14.69	39.65	0.189613	0.601816	0.370492	-0.180879	0.231325
chr19	58087009	58087315	ENST00000601144	intron	4	-	306	ENSG00000121413	ZSCAN18	21037	protein_coding	2539	1	NM_001145543.2	NM_001145543	19	q13.43	7	0	23.31	36.67	0.331002	0.881379	0.635669	-0.304668	0.245709
chr19	58087405	58088687	ENST00000601144	intron	3	-	1282	ENSG00000121413	ZSCAN18	21037	protein_coding	2539	1	NM_001145543.2	NM_001145543	19	q13.43	7	0	13.07	45.96	0.0724718	0.578477	0.284378	-0.211906	0.294099
chr19	58088838	58089864	ENST00000601144	intron	2	-	1026	ENSG00000121413	ZSCAN18	21037	protein_coding	2539	1	NM_001145543.2	NM_001145543	19	q13.43	7	0	28.27	50.44	0.354076	0.740968	0.560468	-0.206392	0.1805
chr19	58090387	58098173	ENST00000601144	intron	1	-	7786	ENSG00000121413	ZSCAN18	21037	protein_coding	2539	1	NM_001145543.2	NM_001145543	19	q13.43	7	0	18.44	49.36	0.168054	0.640037	0.373582	-0.205527	0.266455
chr19	58129512	58142556	ENST00000598312	intron	3	-	13044	ENSG00000181894	ZNF329	14209	protein_coding	3501	1	NM_024620.4	NM_024620	19	q13.43	4	1	11.84	27.82	0.143995	0.749258	0.425593	-0.281598	0.323665
chr19	58142662	58143104	ENST00000598312	intron	2	-	442	ENSG00000181894	ZNF329	14209	protein_coding	3501	1	NM_024620.4	NM_024620	19	q13.43	4	0	NA	NA	NA	NA	NA	NA	NA
chr19	58143199	58150751	ENST00000598312	intron	1	-	7552	ENSG00000181894	ZNF329	14209	protein_coding	3501	1	NM_024620.4	NM_024620	19	q13.43	4	0	NA	NA	NA	NA	NA	NA	NA
chr19	58228947	58229467	ENST00000687789	intron	1	+	520	ENSG00000198131	ZNF544	16759	protein_coding	3302	1	NM_014480.4	NM_001387401	19	q13.43	7	0	NA	NA	NA	NA	NA	NA	NA
chr19	58229571	58230393	ENST00000687789	intron	2	+	822	ENSG00000198131	ZNF544	16759	protein_coding	3302	1	NM_014480.4	NM_001387401	19	q13.43	7	0	27.02	41.4	0.414394	0.870753	0.652657	-0.238263	0.218096
chr19	58230463	58243964	ENST00000687789	intron	3	+	13501	ENSG00000198131	ZNF544	16759	protein_coding	3302	1	NM_014480.4	NM_001387401	19	q13.43	7	0	30.65	59.75	0.333482	0.71225	0.512971	-0.179489	0.19928
chr19	58244057	58246300	ENST00000687789	intron	4	+	2243	ENSG00000198131	ZNF544	16759	protein_coding	3302	1	NM_014480.4	NM_001387401	19	q13.43	7	0	35.85	66.25	0.383639	0.724826	0.541132	-0.157493	0.183694
chr19	58246428	58246710	ENST00000687789	intron	5	+	282	ENSG00000198131	ZNF544	16759	protein_coding	3302	1	NM_014480.4	NM_001387401	19	q13.43	7	0	32.62	66.73	0.309089	0.660722	0.488836	-0.179746	0.171886
chr19	58246795	58260850	ENST00000687789	intron	6	+	14055	ENSG00000198131	ZNF544	16759	protein_coding	3302	1	NM_014480.4	NM_001387401	19	q13.43	7	1	9.87	74.89	0.0444451	0.296051	0.131793	-0.0873482	0.164258
chr19	58279148	58285716	ENST00000621650	intron	1	+	6568	ENSG00000278129	ZNF8	13154	protein_coding	9110	1	NM_021089.3	NM_021089	19	q13.43	4	0	16.95	42.13	0.196432	0.631205	0.402326	-0.205894	0.228879
chr19	58285844	58286109	ENST00000621650	intron	2	+	265	ENSG00000278129	ZNF8	13154	protein_coding	9110	1	NM_021089.3	NM_021089	19	q13.43	4	0	20.64	22.82	0.687223	0.990466	0.90447	-0.217247	0.0859964
chr19	58286206	58294097	ENST00000621650	intron	3	+	7891	ENSG00000278129	ZNF8	13154	protein_coding	9110	1	NM_021089.3	NM_021089	19	q13.43	4	1	20.13	34.62	0.35107	0.807451	0.581456	-0.230386	0.225995
chr19	58305446	58306087	ENST00000413518	intron	1	+	641	ENSG00000142396	ERVK3-1	30466	protein_coding	1469	1	NA	NA	19	q13.43	4	0	56.56	63.22	0.742108	0.977025	0.894654	-0.152546	0.0823715
chr19	58306217	58312165	ENST00000413518	intron	2	+	5948	ENSG00000142396	ERVK3-1	30466	protein_coding	1469	1	NA	NA	19	q13.43	4	0	46.73	233.55	0.134023	0.29081	0.200086	-0.066063	0.0907247
chr19	58312463	58314747	ENST00000413518	intron	3	+	2284	ENSG00000142396	ERVK3-1	30466	protein_coding	1469	1	NA	NA	19	q13.43	4	1	60.91	166.89	0.26251	0.471823	0.364971	-0.10246	0.106852
chr19	58347030	58347352	ENST00000263100	intron	7	-	322	ENSG00000121410	A1BG	5	protein_coding	3382	1	NM_130786.4	NM_130786	19	q13.43	8	1	11.84	18.6	0.293288	0.911114	0.636559	-0.343271	0.274554
chr19	58347641	58350369	ENST00000263100	intron	6	-	2728	ENSG00000121410	A1BG	5	protein_coding	3382	1	NM_130786.4	NM_130786	19	q13.43	8	0	NA	NA	NA	NA	NA	NA	NA
chr19	58350652	58351390	ENST00000263100	intron	5	-	738	ENSG00000121410	A1BG	5	protein_coding	3382	1	NM_130786.4	NM_130786	19	q13.43	8	0	NA	NA	NA	NA	NA	NA	NA
chr19	58351688	58352282	ENST00000263100	intron	4	-	594	ENSG00000121410	A1BG	5	protein_coding	3382	1	NM_130786.4	NM_130786	19	q13.43	8	0	NA	NA	NA	NA	NA	NA	NA
chr19	58352556	58352927	ENST00000263100	intron	3	-	371	ENSG00000121410	A1BG	5	protein_coding	3382	1	NM_130786.4	NM_130786	19	q13.43	8	0	NA	NA	NA	NA	NA	NA	NA
chr19	58353198	58353291	ENST00000263100	intron	2	-	93	ENSG00000121410	A1BG	5	protein_coding	3382	1	NM_130786.4	NM_130786	19	q13.43	8	0	NA	NA	NA	NA	NA	NA	NA
chr19	58353328	58353403	ENST00000263100	intron	1	-	75	ENSG00000121410	A1BG	5	protein_coding	3382	1	NM_130786.4	NM_130786	19	q13.43	8	0	NA	NA	NA	NA	NA	NA	NA
chr19	58369362	58369818	ENST00000597582	intron	2	-	456	ENSG00000152475	ZNF837	25164	protein_coding	1939	1	NM_138466.2	NM_138466	19	q13.43	3	1	NA	NA	NA	NA	NA	NA	NA
chr19	58369929	58380940	ENST00000597582	intron	1	-	11011	ENSG00000152475	ZNF837	25164	protein_coding	1939	1	NM_138466.2	NM_138466	19	q13.43	3	0	NA	NA	NA	NA	NA	NA	NA
chr19	58387340	58388136	ENST00000196551	intron	1	+	796	ENSG00000083845	RPS5	10426	protein_coding	741	1	NM_001009.4	NM_001009	19	q13.43	6	0	725.73	738.8	0.958714	0.995676	0.982309	-0.0235956	0.0133666
chr19	58388246	58392975	ENST00000196551	intron	2	+	4729	ENSG00000083845	RPS5	10426	protein_coding	741	1	NM_001009.4	NM_001009	19	q13.43	6	0	848.31	947.15	0.852187	0.933828	0.895645	-0.043458	0.0381829
chr19	58393186	58393358	ENST00000196551	intron	3	+	172	ENSG00000083845	RPS5	10426	protein_coding	741	1	NM_001009.4	NM_001009	19	q13.43	6	0	1227.69	1260.78	0.937554	0.99321	0.973754	-0.0362006	0.0194555
chr19	58393488	58394496	ENST00000196551	intron	4	+	1008	ENSG00000083845	RPS5	10426	protein_coding	741	1	NM_001009.4	NM_001009	19	q13.43	6	0	1713.51	1781.05	0.944592	0.975549	0.962079	-0.017487	0.0134705
chr19	58394596	58394681	ENST00000196551	intron	5	+	85	ENSG00000083845	RPS5	10426	protein_coding	741	1	NM_001009.4	NM_001009	19	q13.43	6	1	1438.55	1448.56	0.983002	0.997959	0.99309	-0.0100873	0.00486916
chr19	58409166	58409940	ENST00000306910	intron	1	+	774	ENSG00000171574	ZNF584	27318	protein_coding	2308	1	NM_173548.3	NM_173548	19	q13.43	4	0	NA	NA	NA	NA	NA	NA	NA
chr19	58410092	58415523	ENST00000306910	intron	2	+	5431	ENSG00000171574	ZNF584	27318	protein_coding	2308	1	NM_173548.3	NM_173548	19	q13.43	4	0	NA	NA	NA	NA	NA	NA	NA
chr19	58415647	58416810	ENST00000306910	intron	3	+	1163	ENSG00000171574	ZNF584	27318	protein_coding	2308	1	NM_173548.3	NM_173548	19	q13.43	4	1	11.38	16.04	0.382215	0.93463	0.709476	-0.327261	0.225154
chr19	58435212	58437046	ENST00000254166	intron	2	-	1834	ENSG00000131849	ZNF132	12916	protein_coding	2962	1	NM_003433.4	NM_003433	19	q13.43	3	1	NA	NA	NA	NA	NA	NA	NA
chr19	58437216	58439758	ENST00000254166	intron	1	-	2542	ENSG00000131849	ZNF132	12916	protein_coding	2962	1	NM_003433.4	NM_003433	19	q13.43	3	0	NA	NA	NA	NA	NA	NA	NA
chr19	58451705	58453695	ENST00000336614	intron	1	+	1990	ENSG00000249471	ZNF324B	33107	protein_coding	2978	1	NM_207395.3	NM_207395	19	q13.43	4	0	NA	NA	NA	NA	NA	NA	NA
chr19	58453823	58454227	ENST00000336614	intron	2	+	404	ENSG00000249471	ZNF324B	33107	protein_coding	2978	1	NM_207395.3	NM_207395	19	q13.43	4	0	12.47	14.38	0.544252	0.985769	0.867177	-0.322925	0.118592
chr19	58454345	58455182	ENST00000336614	intron	3	+	837	ENSG00000249471	ZNF324B	33107	protein_coding	2978	1	NM_207395.3	NM_207395	19	q13.43	4	1	11.02	17.04	0.271375	0.925678	0.646714	-0.375339	0.278965
chr19	58467184	58469179	ENST00000196482	intron	1	+	1995	ENSG00000083812	ZNF324	14096	protein_coding	5054	1	NM_014347.3	NM_014347	19	q13.43	4	0	23.84	36.24	0.397624	0.872133	0.657837	-0.260212	0.214296
chr19	58469307	58469727	ENST00000196482	intron	2	+	420	ENSG00000083812	ZNF324	14096	protein_coding	5054	1	NM_014347.3	NM_014347	19	q13.43	4	0	35	52.13	0.487699	0.835623	0.671398	-0.183699	0.164224
chr19	58469845	58470730	ENST00000196482	intron	3	+	885	ENSG00000083812	ZNF324	14096	protein_coding	5054	1	NM_014347.3	NM_014347	19	q13.43	4	1	29.35	49.42	0.408152	0.770482	0.593889	-0.185737	0.176593
chr19	58476505	58477178	ENST00000594369	intron	1	+	673	ENSG00000083838	ZNF446	21036	protein_coding	2050	1	NM_017908.4	NM_017908	19	q13.43	7	0	NA	NA	NA	NA	NA	NA	NA
chr19	58477561	58477636	ENST00000594369	intron	2	+	75	ENSG00000083838	ZNF446	21036	protein_coding	2050	1	NM_017908.4	NM_017908	19	q13.43	7	0	13.11	39.91	0.14996	0.599873	0.328489	-0.178529	0.271384
chr19	58477827	58478086	ENST00000594369	intron	3	+	259	ENSG00000083838	ZNF446	21036	protein_coding	2050	1	NM_017908.4	NM_017908	19	q13.43	7	0	12.24	45.4	0.0951461	0.511441	0.269604	-0.174457	0.241837
chr19	58478182	58479642	ENST00000594369	intron	4	+	1460	ENSG00000083838	ZNF446	21036	protein_coding	2050	1	NM_017908.4	NM_017908	19	q13.43	7	0	11.13	53.16	0.0519215	0.460126	0.209368	-0.157446	0.250758
chr19	58479728	58479929	ENST00000594369	intron	5	+	201	ENSG00000083838	ZNF446	21036	protein_coding	2050	1	NM_017908.4	NM_017908	19	q13.43	7	0	NA	NA	NA	NA	NA	NA	NA
chr19	58480020	58480175	ENST00000594369	intron	6	+	155	ENSG00000083838	ZNF446	21036	protein_coding	2050	1	NM_017908.4	NM_017908	19	q13.43	7	1	9.42	41.18	0.0651348	0.478949	0.228752	-0.163617	0.250198
chr19	58514311	58516394	ENST00000594051	intron	2	-	2083	ENSG00000119574	ZBTB45	23715	protein_coding	2129	1	NM_001316979.2	NM_001316980	19	q13.43	3	1	17.56	55.49	0.136936	0.587689	0.316453	-0.179518	0.271236
chr19	58517674	58519741	ENST00000594051	intron	1	-	2067	ENSG00000119574	ZBTB45	23715	protein_coding	2129	1	NM_001316979.2	NM_001316980	19	q13.43	3	0	23.55	34.98	0.408119	0.889767	0.673242	-0.265123	0.216525
chr19	58545098	58545424	ENST00000253024	intron	1	+	326	ENSG00000130726	TRIM28	16384	protein_coding	3364	1	NM_005762.3	NM_005762	19	q13.43	17	0	130.98	185.56	0.522559	0.846745	0.705863	-0.183304	0.140882
chr19	58545538	58545763	ENST00000253024	intron	2	+	225	ENSG00000130726	TRIM28	16384	protein_coding	3364	1	NM_005762.3	NM_005762	19	q13.43	17	0	174.64	203.25	0.750536	0.932214	0.859237	-0.108701	0.0729768
chr19	58545897	58547375	ENST00000253024	intron	3	+	1478	ENSG00000130726	TRIM28	16384	protein_coding	3364	1	NM_005762.3	NM_005762	19	q13.43	17	0	139.98	185.64	0.608309	0.868179	0.75404	-0.145732	0.114139
chr19	58547512	58547596	ENST00000253024	intron	4	+	84	ENSG00000130726	TRIM28	16384	protein_coding	3364	1	NM_005762.3	NM_005762	19	q13.43	17	0	222.24	228.09	0.925116	0.995832	0.974352	-0.0492367	0.0214797
chr19	58547714	58547791	ENST00000253024	intron	5	+	77	ENSG00000130726	TRIM28	16384	protein_coding	3364	1	NM_005762.3	NM_005762	19	q13.43	17	0	216.38	234.13	0.814159	0.984738	0.924187	-0.110029	0.0605502
chr19	58547907	58548033	ENST00000253024	intron	6	+	126	ENSG00000130726	TRIM28	16384	protein_coding	3364	1	NM_005762.3	NM_005762	19	q13.43	17	0	153.24	164.24	0.825694	0.988408	0.933025	-0.10733	0.0553835
chr19	58548181	58548293	ENST00000253024	intron	7	+	112	ENSG00000130726	TRIM28	16384	protein_coding	3364	1	NM_005762.3	NM_005762	19	q13.43	17	0	212.76	225.73	0.850593	0.98851	0.942542	-0.0919492	0.0459681
chr19	58548409	58548485	ENST00000253024	intron	8	+	76	ENSG00000130726	TRIM28	16384	protein_coding	3364	1	NM_005762.3	NM_005762	19	q13.43	17	0	136.84	168.36	0.684811	0.90322	0.812782	-0.127972	0.090438
chr19	58548593	58548739	ENST00000253024	intron	9	+	146	ENSG00000130726	TRIM28	16384	protein_coding	3364	1	NM_005762.3	NM_005762	19	q13.43	17	0	152.16	162.62	0.849951	0.981706	0.935678	-0.0857273	0.0460273
chr19	58548777	58548861	ENST00000253024	intron	10	+	84	ENSG00000130726	TRIM28	16384	protein_coding	3364	1	NM_005762.3	NM_005762	19	q13.43	17	0	153.93	226.82	0.533254	0.804575	0.678644	-0.14539	0.125931
chr19	58548911	58548987	ENST00000253024	intron	11	+	76	ENSG00000130726	TRIM28	16384	protein_coding	3364	1	NM_005762.3	NM_005762	19	q13.43	17	0	212.36	234.58	0.796107	0.968079	0.905278	-0.10917	0.0628016
chr19	58549241	58549330	ENST00000253024	intron	12	+	89	ENSG00000130726	TRIM28	16384	protein_coding	3364	1	NM_005762.3	NM_005762	19	q13.43	17	0	142.38	162.38	0.706581	0.975802	0.876832	-0.170251	0.0989701
chr19	58549651	58549736	ENST00000253024	intron	13	+	85	ENSG00000130726	TRIM28	16384	protein_coding	3364	1	NM_005762.3	NM_005762	19	q13.43	17	0	225.85	268.11	0.742621	0.9176	0.842378	-0.0997569	0.0752221
chr19	58549861	58549948	ENST00000253024	intron	14	+	87	ENSG00000130726	TRIM28	16384	protein_coding	3364	1	NM_005762.3	NM_005762	19	q13.43	17	0	368.16	386.09	0.892189	0.988224	0.95356	-0.0613711	0.0346639
chr19	58550036	58550146	ENST00000253024	intron	15	+	110	ENSG00000130726	TRIM28	16384	protein_coding	3364	1	NM_005762.3	NM_005762	19	q13.43	17	0	247.96	282.18	0.78178	0.94817	0.87873	-0.0969504	0.0694406
chr19	58550285	58550376	ENST00000253024	intron	16	+	91	ENSG00000130726	TRIM28	16384	protein_coding	3364	1	NM_005762.3	NM_005762	19	q13.43	17	1	197.02	218.65	0.811607	0.958725	0.901075	-0.0894677	0.0576504
chr19	58551777	58551905	ENST00000312547	intron	5	-	128	ENSG00000130724	CHMP2A	30216	protein_coding	894	1	NM_014453.4	NM_014453	19	q13.43	6	1	223.38	279.89	0.651118	0.899394	0.798099	-0.146982	0.101294
chr19	58551968	58552054	ENST00000312547	intron	4	-	86	ENSG00000130724	CHMP2A	30216	protein_coding	894	1	NM_014453.4	NM_014453	19	q13.43	6	0	92.29	130.62	0.502918	0.851993	0.706553	-0.203635	0.14544
chr19	58552186	58552258	ENST00000312547	intron	3	-	72	ENSG00000130724	CHMP2A	30216	protein_coding	894	1	NM_014453.4	NM_014453	19	q13.43	6	0	282.95	319.29	0.795072	0.944484	0.886185	-0.0911126	0.0582987
chr19	58552439	58554044	ENST00000312547	intron	2	-	1605	ENSG00000130724	CHMP2A	30216	protein_coding	894	1	NM_014453.4	NM_014453	19	q13.43	6	0	233.4	261.6	0.815245	0.945029	0.892202	-0.0769564	0.0528269
chr19	58554237	58554987	ENST00000312547	intron	1	-	750	ENSG00000130724	CHMP2A	30216	protein_coding	894	1	NM_014453.4	NM_014453	19	q13.43	6	0	199.87	231.62	0.749289	0.937936	0.862922	-0.113633	0.0750135
chr19	58556230	58556315	ENST00000253023	intron	5	-	85	ENSG00000130725	UBE2M	12491	protein_coding	1159	1	NM_003969.4	NM_003969	19	q13.43	6	1	180.07	235.18	0.651829	0.859502	0.765669	-0.11384	0.0938335
chr19	58556380	58556686	ENST00000253023	intron	4	-	306	ENSG00000130725	UBE2M	12491	protein_coding	1159	1	NM_003969.4	NM_003969	19	q13.43	6	0	209.82	273.82	0.664867	0.849572	0.76627	-0.101403	0.0833022
chr19	58556791	58556891	ENST00000253023	intron	3	-	100	ENSG00000130725	UBE2M	12491	protein_coding	1159	1	NM_003969.4	NM_003969	19	q13.43	6	0	187.87	225.25	0.727452	0.915575	0.834051	-0.106599	0.0815238
chr19	58556931	58557062	ENST00000253023	intron	2	-	131	ENSG00000130725	UBE2M	12491	protein_coding	1159	1	NM_003969.4	NM_003969	19	q13.43	6	0	186.75	206.07	0.833059	0.955452	0.906245	-0.0731864	0.0492065
chr19	58557158	58558272	ENST00000253023	intron	1	-	1114	ENSG00000130725	UBE2M	12491	protein_coding	1159	1	NM_003969.4	NM_003969	19	q13.43	6	0	101.42	119.49	0.718133	0.937556	0.848774	-0.130641	0.0887819
chr19	58563505	58569276	ENST00000215057	intron	5	-	5771	ENSG00000099326	MZF1	13108	protein_coding	2666	1	NM_198055.2	NM_198055	19	q13.43	6	1	NA	NA	NA	NA	NA	NA	NA
chr19	58569398	58569515	ENST00000215057	intron	4	-	117	ENSG00000099326	MZF1	13108	protein_coding	2666	1	NM_198055.2	NM_198055	19	q13.43	6	0	21.56	60.25	0.166812	0.573577	0.357842	-0.19103	0.215735
chr19	58569587	58570343	ENST00000215057	intron	3	-	756	ENSG00000099326	MZF1	13108	protein_coding	2666	1	NM_198055.2	NM_198055	19	q13.43	6	0	23.64	56.36	0.209098	0.619496	0.419446	-0.210348	0.200049
chr19	58570528	58570993	ENST00000215057	intron	2	-	465	ENSG00000099326	MZF1	13108	protein_coding	2666	1	NM_198055.2	NM_198055	19	q13.43	6	0	9.58	64.62	0.038737	0.332396	0.148251	-0.109514	0.184145
chr19	58571430	58573054	ENST00000215057	intron	1	-	1624	ENSG00000099326	MZF1	13108	protein_coding	2666	1	NM_198055.2	NM_198055	19	q13.43	6	0	12.22	47.62	0.0974243	0.474046	0.256615	-0.159191	0.217431
chr20	8132751	8150293	ENST00000338037	intron	1	+	17542	ENSG00000182621	PLCB1	15917	protein_coding	7088	1	NM_015192.4	NM_015192	20	p12.3	32	0	36.4	38.53	0.777189	0.996266	0.944718	-0.16753	0.0515478
chr20	8150372	8371381	ENST00000338037	intron	2	+	221009	ENSG00000182621	PLCB1	15917	protein_coding	7088	1	NM_015192.4	NM_015192	20	p12.3	32	0	26.69	36.4	0.532235	0.904156	0.733242	-0.201006	0.170914
chr20	8371451	8628293	ENST00000338037	intron	3	+	256842	ENSG00000182621	PLCB1	15917	protein_coding	7088	1	NM_015192.4	NM_015192	20	p12.3	32	0	22.49	45.64	0.238959	0.753457	0.49277	-0.25381	0.260687
chr20	8628432	8646101	ENST00000338037	intron	4	+	17669	ENSG00000182621	PLCB1	15917	protein_coding	7088	1	NM_015192.4	NM_015192	20	p12.3	32	0	16.24	21.29	0.456662	0.947022	0.762799	-0.306138	0.184222
chr20	8646182	8647899	ENST00000338037	intron	5	+	1717	ENSG00000182621	PLCB1	15917	protein_coding	7088	1	NM_015192.4	NM_015192	20	p12.3	32	0	16.91	19.2	0.625657	0.982666	0.880729	-0.255072	0.101937
chr20	8647954	8649373	ENST00000338037	intron	6	+	1419	ENSG00000182621	PLCB1	15917	protein_coding	7088	1	NM_015192.4	NM_015192	20	p12.3	32	0	15.78	19.8	0.495181	0.960896	0.79697	-0.301789	0.163926
chr20	8649450	8657183	ENST00000338037	intron	7	+	7733	ENSG00000182621	PLCB1	15917	protein_coding	7088	1	NM_015192.4	NM_015192	20	p12.3	32	0	15.56	33.36	0.158587	0.7691	0.466427	-0.30784	0.302673
chr20	8657285	8658537	ENST00000338037	intron	8	+	1252	ENSG00000182621	PLCB1	15917	protein_coding	7088	1	NM_015192.4	NM_015192	20	p12.3	32	0	22.47	27.42	0.499089	0.977648	0.819475	-0.320385	0.158173
chr20	8658705	8684931	ENST00000338037	intron	9	+	26226	ENSG00000182621	PLCB1	15917	protein_coding	7088	1	NM_015192.4	NM_015192	20	p12.3	32	0	23.38	30.73	0.491235	0.935927	0.76082	-0.269585	0.175107
chr20	8685079	8697625	ENST00000338037	intron	10	+	12546	ENSG00000182621	PLCB1	15917	protein_coding	7088	1	NM_015192.4	NM_015192	20	p12.3	32	0	11.89	20.38	0.24085	0.89467	0.583415	-0.342565	0.311255
chr20	8697784	8708669	ENST00000338037	intron	11	+	10885	ENSG00000182621	PLCB1	15917	protein_coding	7088	1	NM_015192.4	NM_015192	20	p12.3	32	0	10.15	15.75	0.332097	0.888297	0.644444	-0.312348	0.243853
chr20	8708753	8716263	ENST00000338037	intron	12	+	7510	ENSG00000182621	PLCB1	15917	protein_coding	7088	1	NM_015192.4	NM_015192	20	p12.3	32	0	13.65	21.35	0.369414	0.871777	0.639344	-0.26993	0.232433
chr20	8716349	8717670	ENST00000338037	intron	13	+	1321	ENSG00000182621	PLCB1	15917	protein_coding	7088	1	NM_015192.4	NM_015192	20	p12.3	32	0	17.53	19.91	0.649378	0.977673	0.880462	-0.231084	0.0972114
chr20	8717849	8722353	ENST00000338037	intron	14	+	4504	ENSG00000182621	PLCB1	15917	protein_coding	7088	1	NM_015192.4	NM_015192	20	p12.3	32	0	NA	NA	NA	NA	NA	NA	NA
chr20	8722422	8724655	ENST00000338037	intron	15	+	2233	ENSG00000182621	PLCB1	15917	protein_coding	7088	1	NM_015192.4	NM_015192	20	p12.3	32	0	11.05	13.65	0.510074	0.957842	0.809524	-0.29945	0.148318
chr20	8724753	8727308	ENST00000338037	intron	16	+	2555	ENSG00000182621	PLCB1	15917	protein_coding	7088	1	NM_015192.4	NM_015192	20	p12.3	32	0	15.96	20.98	0.416868	0.964412	0.760724	-0.343857	0.203688
chr20	8727394	8729049	ENST00000338037	intron	17	+	1655	ENSG00000182621	PLCB1	15917	protein_coding	7088	1	NM_015192.4	NM_015192	20	p12.3	32	0	13.85	18.27	0.471825	0.94079	0.758073	-0.286248	0.182716
chr20	8729175	8733237	ENST00000338037	intron	18	+	4062	ENSG00000182621	PLCB1	15917	protein_coding	7088	1	NM_015192.4	NM_015192	20	p12.3	32	0	22.96	36.71	0.385878	0.852543	0.625443	-0.239565	0.227101
chr20	8733393	8737027	ENST00000338037	intron	19	+	3634	ENSG00000182621	PLCB1	15917	protein_coding	7088	1	NM_015192.4	NM_015192	20	p12.3	32	0	19.13	23.07	0.548052	0.96848	0.829215	-0.281163	0.139265
chr20	8737193	8739260	ENST00000338037	intron	20	+	2067	ENSG00000182621	PLCB1	15917	protein_coding	7088	1	NM_015192.4	NM_015192	20	p12.3	32	0	15.67	19.27	0.559187	0.962829	0.813181	-0.253995	0.149648
chr20	8739361	8740343	ENST00000338037	intron	21	+	982	ENSG00000182621	PLCB1	15917	protein_coding	7088	1	NM_015192.4	NM_015192	20	p12.3	32	0	11.51	18.89	0.297094	0.89923	0.609317	-0.312223	0.289913
chr20	8740449	8741463	ENST00000338037	intron	22	+	1014	ENSG00000182621	PLCB1	15917	protein_coding	7088	1	NM_015192.4	NM_015192	20	p12.3	32	0	15.45	18.69	0.486278	0.983009	0.826645	-0.340367	0.156363
chr20	8741574	8757045	ENST00000338037	intron	23	+	15471	ENSG00000182621	PLCB1	15917	protein_coding	7088	1	NM_015192.4	NM_015192	20	p12.3	32	0	18.8	27.8	0.402268	0.896644	0.676259	-0.273991	0.220385
chr20	8757179	8760406	ENST00000338037	intron	24	+	3227	ENSG00000182621	PLCB1	15917	protein_coding	7088	1	NM_015192.4	NM_015192	20	p12.3	32	0	20.76	26.35	0.549382	0.945836	0.787856	-0.238474	0.15798
chr20	8760461	8765138	ENST00000338037	intron	25	+	4677	ENSG00000182621	PLCB1	15917	protein_coding	7088	1	NM_015192.4	NM_015192	20	p12.3	32	0	21.96	28.73	0.496928	0.953407	0.764358	-0.26743	0.18905
chr20	8765359	8774538	ENST00000338037	intron	26	+	9179	ENSG00000182621	PLCB1	15917	protein_coding	7088	1	NM_015192.4	NM_015192	20	p12.3	32	0	11.45	16.38	0.377341	0.947975	0.699023	-0.321682	0.248951
chr20	8774720	8788448	ENST00000338037	intron	27	+	13728	ENSG00000182621	PLCB1	15917	protein_coding	7088	1	NM_015192.4	NM_015192	20	p12.3	32	0	12.69	16.75	0.373437	0.977503	0.757612	-0.384175	0.219891
chr20	8788526	8788632	ENST00000338037	intron	28	+	106	ENSG00000182621	PLCB1	15917	protein_coding	7088	1	NM_015192.4	NM_015192	20	p12.3	32	0	19.29	21.4	0.652199	0.990878	0.901402	-0.249203	0.0894757
chr20	8788723	8789517	ENST00000338037	intron	29	+	794	ENSG00000182621	PLCB1	15917	protein_coding	7088	1	NM_015192.4	NM_015192	20	p12.3	32	0	22.6	25.27	0.682497	0.985409	0.894341	-0.211844	0.091068
chr20	8789576	8790174	ENST00000338037	intron	30	+	598	ENSG00000182621	PLCB1	15917	protein_coding	7088	1	NM_015192.4	NM_015192	20	p12.3	32	0	13.22	17.69	0.290424	0.97957	0.747315	-0.45689	0.232255
chr20	8790262	8881621	ENST00000338037	intron	31	+	91359	ENSG00000182621	PLCB1	15917	protein_coding	7088	1	NM_015192.4	NM_015192	20	p12.3	32	1	NA	NA	NA	NA	NA	NA	NA
chr20	33490302	33606955	ENST00000342704	intron	1	+	116653	ENSG00000078699	CBFA2T2	1536	protein_coding	7344	1	NM_001032999.3	NM_001032999	20	q11.21	11	0	24.18	32	0.500202	0.944925	0.755625	-0.255423	0.1893
chr20	33607100	33611093	ENST00000342704	intron	2	+	3993	ENSG00000078699	CBFA2T2	1536	protein_coding	7344	1	NM_001032999.3	NM_001032999	20	q11.21	11	0	46.73	55.95	0.623101	0.961926	0.83521	-0.212109	0.126716
chr20	33611336	33619516	ENST00000342704	intron	3	+	8180	ENSG00000078699	CBFA2T2	1536	protein_coding	7344	1	NM_001032999.3	NM_001032999	20	q11.21	11	0	25.76	39.04	0.413658	0.874178	0.659836	-0.246178	0.214342
chr20	33619607	33623114	ENST00000342704	intron	4	+	3507	ENSG00000078699	CBFA2T2	1536	protein_coding	7344	1	NM_001032999.3	NM_001032999	20	q11.21	11	0	43.82	53.31	0.616384	0.954827	0.821985	-0.205601	0.132842
chr20	33623297	33624763	ENST00000342704	intron	5	+	1466	ENSG00000078699	CBFA2T2	1536	protein_coding	7344	1	NM_001032999.3	NM_001032999	20	q11.21	11	0	12.07	78.6	0.0642924	0.298038	0.153562	-0.0892699	0.144476
chr20	33625018	33628349	ENST00000342704	intron	6	+	3331	ENSG00000078699	CBFA2T2	1536	protein_coding	7344	1	NM_001032999.3	NM_001032999	20	q11.21	11	0	37	50.78	0.541026	0.876776	0.728633	-0.187607	0.148143
chr20	33628436	33629718	ENST00000342704	intron	7	+	1282	ENSG00000078699	CBFA2T2	1536	protein_coding	7344	1	NM_001032999.3	NM_001032999	20	q11.21	11	0	16.64	30.58	0.318113	0.770789	0.544147	-0.226033	0.226642
chr20	33629915	33636639	ENST00000342704	intron	8	+	6724	ENSG00000078699	CBFA2T2	1536	protein_coding	7344	1	NM_001032999.3	NM_001032999	20	q11.21	11	0	47.6	68.93	0.533343	0.823094	0.690556	-0.157212	0.132538
chr20	33636709	33640340	ENST00000342704	intron	9	+	3631	ENSG00000078699	CBFA2T2	1536	protein_coding	7344	1	NM_001032999.3	NM_001032999	20	q11.21	11	0	37.78	69.96	0.392463	0.689463	0.540023	-0.14756	0.14944
chr20	33640532	33644346	ENST00000342704	intron	10	+	3814	ENSG00000078699	CBFA2T2	1536	protein_coding	7344	1	NM_001032999.3	NM_001032999	20	q11.21	11	1	26.71	40.55	0.489572	0.810622	0.658693	-0.169121	0.151929
chr20	3110315	3115304	ENST00000217173	intron	4	-	4989	ENSG00000185019	UBOX5	17777	protein_coding	4300	1	NM_014948.4	NM_001267584	20	p13	5	1	NA	NA	NA	NA	NA	NA	NA
chr20	3115467	3121383	ENST00000217173	intron	3	-	5916	ENSG00000185019	UBOX5	17777	protein_coding	4300	1	NM_014948.4	NM_001267584	20	p13	5	0	9.51	42.2	0.039675	0.506088	0.225355	-0.18568	0.280733
chr20	3122585	3123311	ENST00000217173	intron	2	-	726	ENSG00000185019	UBOX5	17777	protein_coding	4300	1	NM_014948.4	NM_001267584	20	p13	5	0	25.51	31.67	0.59121	0.947277	0.805494	-0.214284	0.141783
chr20	3123407	3159765	ENST00000217173	intron	1	-	36358	ENSG00000185019	UBOX5	17777	protein_coding	4300	1	NM_014948.4	NM_001267584	20	p13	5	0	30.58	82.65	0.225083	0.539814	0.369994	-0.144911	0.16982
chr20	10435454	10458175	ENST00000334534	intron	1	+	22721	ENSG00000149346	SLX4IP	16225	protein_coding	6056	1	NM_001009608.3	NM_001009608	20	p12.2	8	0	17.44	31.8	0.293406	0.786938	0.548428	-0.255022	0.23851
chr20	10458232	10556230	ENST00000334534	intron	2	+	97998	ENSG00000149346	SLX4IP	16225	protein_coding	6056	1	NM_001009608.3	NM_001009608	20	p12.2	8	0	16.04	29.04	0.232008	0.842328	0.552342	-0.320333	0.289986
chr20	10556321	10560699	ENST00000334534	intron	3	+	4378	ENSG00000149346	SLX4IP	16225	protein_coding	6056	1	NM_001009608.3	NM_001009608	20	p12.2	8	0	21.31	32.56	0.438909	0.870846	0.654484	-0.215575	0.216362
chr20	10560821	10598674	ENST00000334534	intron	4	+	37853	ENSG00000149346	SLX4IP	16225	protein_coding	6056	1	NM_001009608.3	NM_001009608	20	p12.2	8	0	NA	NA	NA	NA	NA	NA	NA
chr20	10598753	10601730	ENST00000334534	intron	5	+	2977	ENSG00000149346	SLX4IP	16225	protein_coding	6056	1	NM_001009608.3	NM_001009608	20	p12.2	8	0	10.33	15.24	0.368655	0.890047	0.677822	-0.309166	0.212226
chr20	10601820	10621313	ENST00000334534	intron	6	+	19493	ENSG00000149346	SLX4IP	16225	protein_coding	6056	1	NM_001009608.3	NM_001009608	20	p12.2	8	0	NA	NA	NA	NA	NA	NA	NA
chr20	10621415	10622658	ENST00000334534	intron	7	+	1243	ENSG00000149346	SLX4IP	16225	protein_coding	6056	1	NM_001009608.3	NM_001009608	20	p12.2	8	1	9.22	28.27	0.152809	0.57722	0.326141	-0.173332	0.251079
chr20	13390453	13417447	ENST00000337743	intron	13	-	26994	ENSG00000089123	TASP1	15859	protein_coding	2342	1	NM_017714.3	NM_001323602	20	p12.1	14	1	NA	NA	NA	NA	NA	NA	NA
chr20	13417522	13435043	ENST00000337743	intron	12	-	17521	ENSG00000089123	TASP1	15859	protein_coding	2342	1	NM_017714.3	NM_001323602	20	p12.1	14	0	14.29	17.58	0.433551	0.984462	0.812856	-0.379305	0.171607
chr20	13435155	13483226	ENST00000337743	intron	11	-	48071	ENSG00000089123	TASP1	15859	protein_coding	2342	1	NM_017714.3	NM_001323602	20	p12.1	14	0	13.07	26.11	0.26488	0.745365	0.500574	-0.235694	0.244791
chr20	13483338	13528432	ENST00000337743	intron	10	-	45094	ENSG00000089123	TASP1	15859	protein_coding	2342	1	NM_017714.3	NM_001323602	20	p12.1	14	0	15.09	25.05	0.317199	0.849546	0.602395	-0.285196	0.247151
chr20	13528512	13534021	ENST00000337743	intron	9	-	5509	ENSG00000089123	TASP1	15859	protein_coding	2342	1	NM_017714.3	NM_001323602	20	p12.1	14	0	18.62	23.2	0.474762	0.968773	0.802586	-0.327825	0.166187
chr20	13534142	13559007	ENST00000337743	intron	8	-	24865	ENSG00000089123	TASP1	15859	protein_coding	2342	1	NM_017714.3	NM_001323602	20	p12.1	14	0	10.89	26.33	0.18207	0.693839	0.413597	-0.231527	0.280243
chr20	13559115	13569506	ENST00000337743	intron	7	-	10391	ENSG00000089123	TASP1	15859	protein_coding	2342	1	NM_017714.3	NM_001323602	20	p12.1	14	0	40	51.2	0.578646	0.925002	0.78125	-0.202604	0.143752
chr20	13569587	13580896	ENST00000337743	intron	6	-	11309	ENSG00000089123	TASP1	15859	protein_coding	2342	1	NM_017714.3	NM_001323602	20	p12.1	14	0	43.15	57.78	0.535765	0.905881	0.746798	-0.211033	0.159082
chr20	13580982	13587249	ENST00000337743	intron	5	-	6267	ENSG00000089123	TASP1	15859	protein_coding	2342	1	NM_017714.3	NM_001323602	20	p12.1	14	0	33.31	36.96	0.72304	0.986531	0.901245	-0.178205	0.0852868
chr20	13587371	13623445	ENST00000337743	intron	4	-	36074	ENSG00000089123	TASP1	15859	protein_coding	2342	1	NM_017714.3	NM_001323602	20	p12.1	14	0	18.4	31.65	0.265684	0.882155	0.581359	-0.315675	0.300797
chr20	13623515	13625184	ENST00000337743	intron	3	-	1669	ENSG00000089123	TASP1	15859	protein_coding	2342	1	NM_017714.3	NM_001323602	20	p12.1	14	0	19.95	23.84	0.569699	0.979081	0.836829	-0.26713	0.142252
chr20	13625253	13629933	ENST00000337743	intron	2	-	4680	ENSG00000089123	TASP1	15859	protein_coding	2342	1	NM_017714.3	NM_001323602	20	p12.1	14	0	23.93	26.75	0.669106	0.988387	0.894579	-0.225473	0.0938075
chr20	13630153	13638893	ENST00000337743	intron	1	-	8740	ENSG00000089123	TASP1	15859	protein_coding	2342	1	NM_017714.3	NM_001323602	20	p12.1	14	0	10.33	12.51	0.452894	0.978425	0.825739	-0.372845	0.152686
chr20	13995810	14002287	ENST00000684519	intron	1	+	6477	ENSG00000172264	MACROD2	16126	protein_coding	4916	1	NM_001351661.2	NM_001351661	20	p12.1	18	0	NA	NA	NA	NA	NA	NA	NA
chr20	14002405	14085620	ENST00000684519	intron	2	+	83215	ENSG00000172264	MACROD2	16126	protein_coding	4916	1	NM_001351661.2	NM_001351661	20	p12.1	18	0	NA	NA	NA	NA	NA	NA	NA
chr20	14085729	14493478	ENST00000684519	intron	3	+	407749	ENSG00000172264	MACROD2	16126	protein_coding	4916	1	NM_001351661.2	NM_001351661	20	p12.1	18	0	NA	NA	NA	NA	NA	NA	NA
chr20	14493509	14684842	ENST00000684519	intron	4	+	191333	ENSG00000172264	MACROD2	16126	protein_coding	4916	1	NM_001351661.2	NM_001351661	20	p12.1	18	0	NA	NA	NA	NA	NA	NA	NA
chr20	14684960	15229939	ENST00000684519	intron	5	+	544979	ENSG00000172264	MACROD2	16126	protein_coding	4916	1	NM_001351661.2	NM_001351661	20	p12.1	18	0	NA	NA	NA	NA	NA	NA	NA
chr20	15230062	15431404	ENST00000684519	intron	6	+	201342	ENSG00000172264	MACROD2	16126	protein_coding	4916	1	NM_001351661.2	NM_001351661	20	p12.1	18	0	NA	NA	NA	NA	NA	NA	NA
chr20	15431436	15499773	ENST00000684519	intron	7	+	68337	ENSG00000172264	MACROD2	16126	protein_coding	4916	1	NM_001351661.2	NM_001351661	20	p12.1	18	0	NA	NA	NA	NA	NA	NA	NA
chr20	15499848	15862744	ENST00000684519	intron	8	+	362896	ENSG00000172264	MACROD2	16126	protein_coding	4916	1	NM_001351661.2	NM_001351661	20	p12.1	18	0	NA	NA	NA	NA	NA	NA	NA
chr20	15862827	15885763	ENST00000684519	intron	9	+	22936	ENSG00000172264	MACROD2	16126	protein_coding	4916	1	NM_001351661.2	NM_001351661	20	p12.1	18	0	NA	NA	NA	NA	NA	NA	NA
chr20	15885812	15933275	ENST00000684519	intron	10	+	47463	ENSG00000172264	MACROD2	16126	protein_coding	4916	1	NM_001351661.2	NM_001351661	20	p12.1	18	0	NA	NA	NA	NA	NA	NA	NA
chr20	15933339	15937475	ENST00000684519	intron	11	+	4136	ENSG00000172264	MACROD2	16126	protein_coding	4916	1	NM_001351661.2	NM_001351661	20	p12.1	18	0	NA	NA	NA	NA	NA	NA	NA
chr20	15937545	15967552	ENST00000684519	intron	12	+	30007	ENSG00000172264	MACROD2	16126	protein_coding	4916	1	NM_001351661.2	NM_001351661	20	p12.1	18	0	9.16	13.71	0.210554	0.954333	0.668125	-0.457571	0.286207
chr20	15967631	15986726	ENST00000684519	intron	13	+	19095	ENSG00000172264	MACROD2	16126	protein_coding	4916	1	NM_001351661.2	NM_001351661	20	p12.1	18	0	6.71	10.15	0.242689	0.935907	0.661084	-0.418395	0.274824
chr20	15986802	15987065	ENST00000684519	intron	14	+	263	ENSG00000172264	MACROD2	16126	protein_coding	4916	1	NM_001351661.2	NM_001351661	20	p12.1	18	0	10.07	13.65	0.206846	0.980207	0.737729	-0.530883	0.242478
chr20	15987159	16041200	ENST00000684519	intron	15	+	54041	ENSG00000172264	MACROD2	16126	protein_coding	4916	1	NM_001351661.2	NM_001351661	20	p12.1	18	0	5.07	10.71	0.0744795	0.87498	0.473389	-0.39891	0.401591
chr20	16041279	16044570	ENST00000684519	intron	16	+	3291	ENSG00000172264	MACROD2	16126	protein_coding	4916	1	NM_001351661.2	NM_001351661	20	p12.1	18	0	8.53	13.22	0.183986	0.954806	0.645234	-0.461249	0.309571
chr20	16044640	16049829	ENST00000684519	intron	17	+	5189	ENSG00000172264	MACROD2	16126	protein_coding	4916	1	NM_001351661.2	NM_001351661	20	p12.1	18	1	6.47	11.07	0.12318	0.919612	0.584463	-0.461283	0.335149
chr20	19758328	19799621	ENST00000255006	intron	1	+	41293	ENSG00000132669	RIN2	18750	protein_coding	4440	1	NM_018993.4	NM_018993	20	p11.23	13	0	8.87	13.76	0.201743	0.957205	0.644622	-0.442879	0.312583
chr20	19799748	19889565	ENST00000255006	intron	2	+	89817	ENSG00000132669	RIN2	18750	protein_coding	4440	1	NM_018993.4	NM_018993	20	p11.23	13	0	NA	NA	NA	NA	NA	NA	NA
chr20	19889659	19935098	ENST00000255006	intron	3	+	45439	ENSG00000132669	RIN2	18750	protein_coding	4440	1	NM_018993.4	NM_018993	20	p11.23	13	0	NA	NA	NA	NA	NA	NA	NA
chr20	19935200	19956614	ENST00000255006	intron	4	+	21414	ENSG00000132669	RIN2	18750	protein_coding	4440	1	NM_018993.4	NM_018993	20	p11.23	13	0	29.16	47.89	0.329877	0.909125	0.608895	-0.279019	0.300229
chr20	19956808	19960699	ENST00000255006	intron	5	+	3891	ENSG00000132669	RIN2	18750	protein_coding	4440	1	NM_018993.4	NM_018993	20	p11.23	13	0	23.84	29.65	0.446869	0.986103	0.804047	-0.357179	0.182056
chr20	19960812	19964951	ENST00000255006	intron	6	+	4139	ENSG00000132669	RIN2	18750	protein_coding	4440	1	NM_018993.4	NM_018993	20	p11.23	13	0	18.58	31.09	0.319723	0.844231	0.59762	-0.277897	0.246611
chr20	19965025	19970837	ENST00000255006	intron	7	+	5812	ENSG00000132669	RIN2	18750	protein_coding	4440	1	NM_018993.4	NM_018993	20	p11.23	13	0	25.98	39.78	0.378381	0.869086	0.653092	-0.274711	0.215994
chr20	19970930	19974653	ENST00000255006	intron	8	+	3723	ENSG00000132669	RIN2	18750	protein_coding	4440	1	NM_018993.4	NM_018993	20	p11.23	13	0	34.53	52.29	0.443219	0.861544	0.660356	-0.217137	0.201189
chr20	19975788	19990005	ENST00000255006	intron	9	+	14217	ENSG00000132669	RIN2	18750	protein_coding	4440	1	NM_018993.4	NM_018993	20	p11.23	13	0	14.78	27.11	0.31424	0.780294	0.545186	-0.230946	0.235108
chr20	19990312	19992167	ENST00000255006	intron	10	+	1855	ENSG00000132669	RIN2	18750	protein_coding	4440	1	NM_018993.4	NM_018993	20	p11.23	13	0	21.75	27.56	0.532052	0.956123	0.789187	-0.257136	0.166936
chr20	19992300	19996678	ENST00000255006	intron	11	+	4378	ENSG00000132669	RIN2	18750	protein_coding	4440	1	NM_018993.4	NM_018993	20	p11.23	13	0	31.22	41.29	0.528154	0.933906	0.756115	-0.227961	0.177791
chr20	19996843	20000612	ENST00000255006	intron	12	+	3769	ENSG00000132669	RIN2	18750	protein_coding	4440	1	NM_018993.4	NM_018993	20	p11.23	13	1	26.11	40.27	0.424964	0.854548	0.648373	-0.22341	0.206175
chr20	32447817	32452235	ENST00000621426	intron	10	-	4418	ENSG00000197183	NOL4L	16106	protein_coding	7023	1	NM_001256798.2	NM_001256798	20	q11.21	11	1	66.11	128.27	0.319227	0.702425	0.515397	-0.19617	0.187028
chr20	32452438	32452883	ENST00000621426	intron	9	-	445	ENSG00000197183	NOL4L	16106	protein_coding	7023	1	NM_001256798.2	NM_001256798	20	q11.21	11	0	75.84	104.91	0.55972	0.851113	0.722905	-0.163186	0.128207
chr20	32453007	32453303	ENST00000621426	intron	8	-	296	ENSG00000197183	NOL4L	16106	protein_coding	7023	1	NM_001256798.2	NM_001256798	20	q11.21	11	0	87.05	121.2	0.564429	0.844571	0.718234	-0.153805	0.126337
chr20	32453496	32453575	ENST00000621426	intron	7	-	79	ENSG00000197183	NOL4L	16106	protein_coding	7023	1	NM_001256798.2	NM_001256798	20	q11.21	11	0	63.89	98.56	0.475118	0.805131	0.648235	-0.173117	0.156897
chr20	32453762	32456117	ENST00000621426	intron	6	-	2355	ENSG00000197183	NOL4L	16106	protein_coding	7023	1	NM_001256798.2	NM_001256798	20	q11.21	11	0	76.6	205.4	0.213127	0.533117	0.372931	-0.159804	0.160186
chr20	32456396	32474600	ENST00000621426	intron	5	-	18204	ENSG00000197183	NOL4L	16106	protein_coding	7023	1	NM_001256798.2	NM_001256798	20	q11.21	11	0	52.04	84.65	0.464229	0.762832	0.614767	-0.150537	0.148066
chr20	32474743	32511346	ENST00000621426	intron	4	-	36603	ENSG00000197183	NOL4L	16106	protein_coding	7023	1	NM_001256798.2	NM_001256798	20	q11.21	11	0	61.02	142.55	0.282994	0.587037	0.42806	-0.145066	0.158977
chr20	32511457	32520810	ENST00000621426	intron	3	-	9353	ENSG00000197183	NOL4L	16106	protein_coding	7023	1	NM_001256798.2	NM_001256798	20	q11.21	11	0	105.73	150.65	0.489608	0.881906	0.701825	-0.212217	0.18008
chr20	32520923	32527757	ENST00000621426	intron	2	-	6834	ENSG00000197183	NOL4L	16106	protein_coding	7023	1	NM_001256798.2	NM_001256798	20	q11.21	11	0	84.8	101.78	0.677349	0.945906	0.83317	-0.155821	0.112736
chr20	32527914	32584569	ENST00000621426	intron	1	-	56655	ENSG00000197183	NOL4L	16106	protein_coding	7023	1	NM_001256798.2	NM_001256798	20	q11.21	11	0	37.53	57.93	0.423933	0.853093	0.647851	-0.223917	0.205242
chr20	34560980	34575103	ENST00000217446	intron	11	-	14123	ENSG00000101464	PIGU	15791	protein_coding	1639	1	NM_080476.5	NM_080476	20	q11.22	12	1	9.33	24.67	0.155828	0.653569	0.378192	-0.222364	0.275377
chr20	34575247	34581547	ENST00000217446	intron	10	-	6300	ENSG00000101464	PIGU	15791	protein_coding	1639	1	NM_080476.5	NM_080476	20	q11.22	12	0	31.76	58.44	0.350065	0.734588	0.543463	-0.193399	0.191124
chr20	34581673	34585436	ENST00000217446	intron	9	-	3763	ENSG00000101464	PIGU	15791	protein_coding	1639	1	NM_080476.5	NM_080476	20	q11.22	12	0	34.76	45.07	0.526406	0.943905	0.771245	-0.244838	0.17266
chr20	34585581	34588452	ENST00000217446	intron	8	-	2871	ENSG00000101464	PIGU	15791	protein_coding	1639	1	NM_080476.5	NM_080476	20	q11.22	12	0	20.58	29.27	0.471415	0.884956	0.703109	-0.231694	0.181847
chr20	34588608	34616041	ENST00000217446	intron	7	-	27433	ENSG00000101464	PIGU	15791	protein_coding	1639	1	NM_080476.5	NM_080476	20	q11.22	12	0	15.2	30.38	0.20465	0.787481	0.500329	-0.295679	0.287152
chr20	34616140	34634614	ENST00000217446	intron	6	-	18474	ENSG00000101464	PIGU	15791	protein_coding	1639	1	NM_080476.5	NM_080476	20	q11.22	12	0	35.4	44.84	0.551688	0.945548	0.789474	-0.237786	0.156074
chr20	34634716	34637875	ENST00000217446	intron	5	-	3159	ENSG00000101464	PIGU	15791	protein_coding	1639	1	NM_080476.5	NM_080476	20	q11.22	12	0	44.95	51.44	0.676473	0.982111	0.873834	-0.19736	0.108277
chr20	34637986	34644163	ENST00000217446	intron	4	-	6177	ENSG00000101464	PIGU	15791	protein_coding	1639	1	NM_080476.5	NM_080476	20	q11.22	12	0	38.78	45.62	0.656025	0.967459	0.850066	-0.194041	0.117393
chr20	34644227	34645274	ENST00000217446	intron	3	-	1047	ENSG00000101464	PIGU	15791	protein_coding	1639	1	NM_080476.5	NM_080476	20	q11.22	12	0	34.67	37.35	0.778373	0.989449	0.928246	-0.149874	0.0612029
chr20	34645335	34657179	ENST00000217446	intron	2	-	11844	ENSG00000101464	PIGU	15791	protein_coding	1639	1	NM_080476.5	NM_080476	20	q11.22	12	0	33.55	41.29	0.566451	0.949724	0.812545	-0.246094	0.137178
chr20	34657245	34676955	ENST00000217446	intron	1	-	19710	ENSG00000101464	PIGU	15791	protein_coding	1639	1	NM_080476.5	NM_080476	20	q11.22	12	0	34.45	40.75	0.577004	0.973752	0.845399	-0.268395	0.128354
chr20	35626382	35626566	ENST00000397443	intron	15	-	184	ENSG00000214078	CPNE1	2314	protein_coding	1952	1	NM_152925.3	NM_001198863	20	q11.22	16	1	117.16	205.6	0.418449	0.706273	0.569844	-0.151395	0.136428
chr20	35626804	35627279	ENST00000397443	intron	14	-	475	ENSG00000214078	CPNE1	2314	protein_coding	1952	1	NM_152925.3	NM_001198863	20	q11.22	16	0	81.2	248.82	0.182865	0.493919	0.32634	-0.143475	0.167578
chr20	35627414	35630438	ENST00000397443	intron	13	-	3024	ENSG00000214078	CPNE1	2314	protein_coding	1952	1	NM_152925.3	NM_001198863	20	q11.22	16	0	226.82	391.55	0.445906	0.706565	0.579287	-0.133381	0.127277
chr20	35630491	35630740	ENST00000397443	intron	12	-	249	ENSG00000214078	CPNE1	2314	protein_coding	1952	1	NM_152925.3	NM_001198863	20	q11.22	16	0	264.91	376.95	0.58214	0.79814	0.702772	-0.120632	0.095368
chr20	35630796	35630900	ENST00000397443	intron	11	-	104	ENSG00000214078	CPNE1	2314	protein_coding	1952	1	NM_152925.3	NM_001198863	20	q11.22	16	0	245.67	340.98	0.634502	0.798247	0.720482	-0.0859805	0.077765
chr20	35631035	35631113	ENST00000397443	intron	10	-	78	ENSG00000214078	CPNE1	2314	protein_coding	1952	1	NM_152925.3	NM_001198863	20	q11.22	16	0	140.91	217.82	0.481269	0.787106	0.64691	-0.165642	0.140196
chr20	35631174	35631267	ENST00000397443	intron	9	-	93	ENSG00000214078	CPNE1	2314	protein_coding	1952	1	NM_152925.3	NM_001198863	20	q11.22	16	0	138.89	186.33	0.616897	0.849656	0.745398	-0.128501	0.104258
chr20	35631355	35631491	ENST00000397443	intron	8	-	136	ENSG00000214078	CPNE1	2314	protein_coding	1952	1	NM_152925.3	NM_001198863	20	q11.22	16	0	184.98	200.38	0.815751	0.980261	0.923146	-0.107395	0.0571154
chr20	35631579	35631687	ENST00000397443	intron	7	-	108	ENSG00000214078	CPNE1	2314	protein_coding	1952	1	NM_152925.3	NM_001198863	20	q11.22	16	0	244.2	274.36	0.81864	0.941534	0.890071	-0.0714314	0.0514626
chr20	35631778	35631944	ENST00000397443	intron	6	-	166	ENSG00000214078	CPNE1	2314	protein_coding	1952	1	NM_152925.3	NM_001198863	20	q11.22	16	0	244.78	265.75	0.83997	0.969211	0.921091	-0.0811209	0.0481193
chr20	35632026	35632162	ENST00000397443	intron	5	-	136	ENSG00000214078	CPNE1	2314	protein_coding	1952	1	NM_152925.3	NM_001198863	20	q11.22	16	0	139.93	206.15	0.551965	0.786884	0.678778	-0.126813	0.108106
chr20	35632235	35632310	ENST00000397443	intron	4	-	75	ENSG00000214078	CPNE1	2314	protein_coding	1952	1	NM_152925.3	NM_001198863	20	q11.22	16	0	190.15	305.38	0.500357	0.737121	0.622667	-0.12231	0.114454
chr20	35632386	35632516	ENST00000397443	intron	3	-	130	ENSG00000214078	CPNE1	2314	protein_coding	1952	1	NM_152925.3	NM_001198863	20	q11.22	16	0	247.67	267.44	0.864848	0.968056	0.926077	-0.061229	0.0419791
chr20	35632697	35632794	ENST00000397443	intron	2	-	97	ENSG00000214078	CPNE1	2314	protein_coding	1952	1	NM_152925.3	NM_001198863	20	q11.22	16	0	176.65	205.13	0.729068	0.939569	0.861161	-0.132093	0.0784076
chr20	35632924	35664759	ENST00000397443	intron	1	-	31835	ENSG00000214078	CPNE1	2314	protein_coding	1952	1	NM_152925.3	NM_001198863	20	q11.22	16	0	53.38	263.13	0.109789	0.310656	0.202866	-0.0930768	0.10779
chr20	35655345	35658929	ENST00000374114	intron	2	-	3584	ENSG00000244462	RBM12	9898	protein_coding	6646	1	NM_006047.6	NM_001198838	20	q11.22	3	1	178.4	312.87	0.408313	0.724449	0.570205	-0.161891	0.154244
chr20	35659015	35664759	ENST00000374114	intron	1	-	5744	ENSG00000244462	RBM12	9898	protein_coding	6646	1	NM_006047.6	NM_001198838	20	q11.22	3	0	53.93	225.47	0.16645	0.327934	0.239189	-0.0727392	0.0887447
chr20	36653702	36656359	ENST00000349004	intron	15	-	2657	ENSG00000101079	NDRG3	14462	protein_coding	2971	1	NM_032013.4	NM_032013	20	q11.23	16	1	65.16	92.25	0.561541	0.831823	0.706341	-0.1448	0.125482
chr20	36656412	36656496	ENST00000349004	intron	14	-	84	ENSG00000101079	NDRG3	14462	protein_coding	2971	1	NM_032013.4	NM_032013	20	q11.23	16	0	66.25	77.33	0.662626	0.969232	0.856718	-0.194092	0.112514
chr20	36656533	36660336	ENST00000349004	intron	13	-	3803	ENSG00000101079	NDRG3	14462	protein_coding	2971	1	NM_032013.4	NM_032013	20	q11.23	16	0	67.36	80.8	0.692903	0.930721	0.833663	-0.14076	0.0970577
chr20	36660385	36665045	ENST00000349004	intron	12	-	4660	ENSG00000101079	NDRG3	14462	protein_coding	2971	1	NM_032013.4	NM_032013	20	q11.23	16	0	61.09	75.36	0.629819	0.924606	0.810642	-0.180823	0.113963
chr20	36665098	36665235	ENST00000349004	intron	11	-	137	ENSG00000101079	NDRG3	14462	protein_coding	2971	1	NM_032013.4	NM_032013	20	q11.23	16	0	59.29	66.51	0.717968	0.978358	0.891445	-0.173476	0.086913
chr20	36665302	36666288	ENST00000349004	intron	10	-	986	ENSG00000101079	NDRG3	14462	protein_coding	2971	1	NM_032013.4	NM_032013	20	q11.23	16	0	57.25	66.15	0.719906	0.961778	0.865457	-0.145551	0.0963208
chr20	36666393	36671340	ENST00000349004	intron	9	-	4947	ENSG00000101079	NDRG3	14462	protein_coding	2971	1	NM_032013.4	NM_032013	20	q11.23	16	0	74.09	88.78	0.698299	0.928731	0.834535	-0.136236	0.0941961
chr20	36671398	36680815	ENST00000349004	intron	8	-	9417	ENSG00000101079	NDRG3	14462	protein_coding	2971	1	NM_032013.4	NM_032013	20	q11.23	16	0	65.56	73.95	0.746785	0.97103	0.886545	-0.13976	0.0844848
chr20	36680903	36682517	ENST00000349004	intron	7	-	1614	ENSG00000101079	NDRG3	14462	protein_coding	2971	1	NM_032013.4	NM_032013	20	q11.23	16	0	45.82	54.18	0.686812	0.947973	0.8457	-0.158888	0.102273
chr20	36682579	36684412	ENST00000349004	intron	6	-	1833	ENSG00000101079	NDRG3	14462	protein_coding	2971	1	NM_032013.4	NM_032013	20	q11.23	16	0	36.13	43.6	0.601028	0.967128	0.82867	-0.227641	0.138459
chr20	36684476	36687491	ENST00000349004	intron	5	-	3015	ENSG00000101079	NDRG3	14462	protein_coding	2971	1	NM_032013.4	NM_032013	20	q11.23	16	0	48.89	55.2	0.681346	0.979968	0.885688	-0.204343	0.0942794
chr20	36687613	36688678	ENST00000349004	intron	4	-	1065	ENSG00000101079	NDRG3	14462	protein_coding	2971	1	NM_032013.4	NM_032013	20	q11.23	16	0	53.71	61.47	0.721293	0.962058	0.87376	-0.152466	0.0882985
chr20	36688785	36706971	ENST00000349004	intron	3	-	18186	ENSG00000101079	NDRG3	14462	protein_coding	2971	1	NM_032013.4	NM_032013	20	q11.23	16	0	67.93	76.47	0.740295	0.971714	0.888322	-0.148027	0.0833918
chr20	36707008	36721678	ENST00000349004	intron	2	-	14670	ENSG00000101079	NDRG3	14462	protein_coding	2971	1	NM_032013.4	NM_032013	20	q11.23	16	0	65.75	71.15	0.822389	0.977983	0.924104	-0.101715	0.053879
chr20	36721784	36746044	ENST00000349004	intron	1	-	24260	ENSG00000101079	NDRG3	14462	protein_coding	2971	1	NM_032013.4	NM_032013	20	q11.23	16	0	26.42	29.09	0.725247	0.98505	0.908216	-0.182969	0.076834
chr20	37694153	37732878	ENST00000361383	intron	1	+	38725	ENSG00000132792	CTNNBL1	15879	protein_coding	1890	1	NM_030877.5	NM_030877	20	q11.23	16	0	46	63.98	0.552735	0.856492	0.718975	-0.16624	0.137517
chr20	37733068	37737377	ENST00000361383	intron	2	+	4309	ENSG00000132792	CTNNBL1	15879	protein_coding	1890	1	NM_030877.5	NM_030877	20	q11.23	16	0	28.47	38.78	0.514519	0.899179	0.734141	-0.219622	0.165038
chr20	37737485	37746467	ENST00000361383	intron	3	+	8982	ENSG00000132792	CTNNBL1	15879	protein_coding	1890	1	NM_030877.5	NM_030877	20	q11.23	16	0	52.35	60.8	0.684673	0.96712	0.86102	-0.176347	0.1061
chr20	37746608	37757558	ENST00000361383	intron	4	+	10950	ENSG00000132792	CTNNBL1	15879	protein_coding	1890	1	NM_030877.5	NM_030877	20	q11.23	16	0	55.58	68.98	0.645278	0.919374	0.805741	-0.160462	0.113633
chr20	37757657	37765196	ENST00000361383	intron	5	+	7539	ENSG00000132792	CTNNBL1	15879	protein_coding	1890	1	NM_030877.5	NM_030877	20	q11.23	16	0	53.62	73.22	0.554607	0.868591	0.732314	-0.177706	0.136277
chr20	37765291	37767952	ENST00000361383	intron	6	+	2661	ENSG00000132792	CTNNBL1	15879	protein_coding	1890	1	NM_030877.5	NM_030877	20	q11.23	16	0	68.16	77.95	0.748599	0.958806	0.874407	-0.125807	0.0843997
chr20	37768045	37777344	ENST00000361383	intron	7	+	9299	ENSG00000132792	CTNNBL1	15879	protein_coding	1890	1	NM_030877.5	NM_030877	20	q11.23	16	0	92.76	108.31	0.739536	0.943724	0.856431	-0.116895	0.0872935
chr20	37777418	37777653	ENST00000361383	intron	8	+	235	ENSG00000132792	CTNNBL1	15879	protein_coding	1890	1	NM_030877.5	NM_030877	20	q11.23	16	0	90.45	96.25	0.856181	0.982205	0.93974	-0.0835594	0.0424647
chr20	37777713	37779186	ENST00000361383	intron	9	+	1473	ENSG00000132792	CTNNBL1	15879	protein_coding	1890	1	NM_030877.5	NM_030877	20	q11.23	16	0	58.56	68.56	0.68979	0.961158	0.854142	-0.164352	0.107016
chr20	37779336	37802866	ENST00000361383	intron	10	+	23530	ENSG00000132792	CTNNBL1	15879	protein_coding	1890	1	NM_030877.5	NM_030877	20	q11.23	16	0	69.04	81.16	0.684986	0.952766	0.850665	-0.165679	0.1021
chr20	37803049	37840101	ENST00000361383	intron	11	+	37052	ENSG00000132792	CTNNBL1	15879	protein_coding	1890	1	NM_030877.5	NM_030877	20	q11.23	16	0	56.8	71.45	0.641168	0.914249	0.794962	-0.153793	0.119287
chr20	37840200	37842338	ENST00000361383	intron	12	+	2138	ENSG00000132792	CTNNBL1	15879	protein_coding	1890	1	NM_030877.5	NM_030877	20	q11.23	16	0	59.11	69.44	0.703636	0.953835	0.851238	-0.147602	0.102597
chr20	37842420	37859898	ENST00000361383	intron	13	+	17478	ENSG00000132792	CTNNBL1	15879	protein_coding	1890	1	NM_030877.5	NM_030877	20	q11.23	16	0	42.44	63.15	0.512988	0.817812	0.672051	-0.159062	0.145761
chr20	37860037	37860271	ENST00000361383	intron	14	+	234	ENSG00000132792	CTNNBL1	15879	protein_coding	1890	1	NM_030877.5	NM_030877	20	q11.23	16	0	81.24	88.09	0.799978	0.984209	0.922239	-0.12226	0.06197
chr20	37860345	37871924	ENST00000361383	intron	15	+	11579	ENSG00000132792	CTNNBL1	15879	protein_coding	1890	1	NM_030877.5	NM_030877	20	q11.23	16	1	52.8	73.36	0.573701	0.841453	0.719738	-0.146038	0.121714
chr20	43914991	43973366	ENST00000341197	intron	1	+	58375	ENSG00000124191	TOX2	16095	protein_coding	2491	1	NM_001098797.2	NM_001098797	20	q13.12	9	0	NA	NA	NA	NA	NA	NA	NA
chr20	43973433	44006546	ENST00000341197	intron	2	+	33113	ENSG00000124191	TOX2	16095	protein_coding	2491	1	NM_001098797.2	NM_001098797	20	q13.12	9	0	7.71	9.05	0.392156	0.995413	0.851934	-0.459777	0.14348
chr20	44006793	44051305	ENST00000341197	intron	3	+	44512	ENSG00000124191	TOX2	16095	protein_coding	2491	1	NM_001098797.2	NM_001098797	20	q13.12	9	0	NA	NA	NA	NA	NA	NA	NA
chr20	44051546	44054298	ENST00000341197	intron	4	+	2752	ENSG00000124191	TOX2	16095	protein_coding	2491	1	NM_001098797.2	NM_001098797	20	q13.12	9	0	NA	NA	NA	NA	NA	NA	NA
chr20	44054527	44064776	ENST00000341197	intron	5	+	10249	ENSG00000124191	TOX2	16095	protein_coding	2491	1	NM_001098797.2	NM_001098797	20	q13.12	9	0	5.62	10.76	0.0931023	0.911707	0.522305	-0.429202	0.389403
chr20	44064858	44065711	ENST00000341197	intron	6	+	853	ENSG00000124191	TOX2	16095	protein_coding	2491	1	NM_001098797.2	NM_001098797	20	q13.12	9	0	NA	NA	NA	NA	NA	NA	NA
chr20	44066108	44066729	ENST00000341197	intron	7	+	621	ENSG00000124191	TOX2	16095	protein_coding	2491	1	NM_001098797.2	NM_001098797	20	q13.12	9	0	NA	NA	NA	NA	NA	NA	NA
chr20	44066858	44068649	ENST00000341197	intron	8	+	1791	ENSG00000124191	TOX2	16095	protein_coding	2491	1	NM_001098797.2	NM_001098797	20	q13.12	9	1	4.78	9.31	0.0461942	0.917745	0.513426	-0.467232	0.404319
chr20	52973334	53253498	ENST00000371497	intron	1	+	280164	ENSG00000182463	TSHZ2	13010	protein_coding	12236	1	NM_173485.6	NM_173485	20	q13.2	3	0	7.56	16.45	0.0865063	0.874283	0.459574	-0.373068	0.414709
chr20	53256572	53487143	ENST00000371497	intron	2	+	230571	ENSG00000182463	TSHZ2	13010	protein_coding	12236	1	NM_173485.6	NM_173485	20	q13.2	3	1	NA	NA	NA	NA	NA	NA	NA
chr20	57652599	57653032	ENST00000341744	intron	3	-	433	ENSG00000124225	PMEPA1	14107	protein_coding	4954	1	NM_020182.5	NM_020182	20	q13.31	4	1	17.96	22.47	0.413617	0.984206	0.799288	-0.385671	0.184918
chr20	57653087	57659542	ENST00000341744	intron	2	-	6455	ENSG00000124225	PMEPA1	14107	protein_coding	4954	1	NM_020182.5	NM_020182	20	q13.31	4	0	9.22	15.64	0.169354	0.93001	0.589514	-0.42016	0.340496
chr20	57659698	57709473	ENST00000341744	intron	1	-	49775	ENSG00000124225	PMEPA1	14107	protein_coding	4954	1	NM_020182.5	NM_020182	20	q13.31	4	0	NA	NA	NA	NA	NA	NA	NA
chr20	62882415	62890959	ENST00000395343	intron	15	-	8544	ENSG00000101191	DIDO1	2680	protein_coding	8479	1	NM_001193369.2	NM_001193369	20	q13.33	16	1	34.6	119.4	0.150224	0.466809	0.289782	-0.139558	0.177027
chr20	62891156	62891986	ENST00000395343	intron	14	-	830	ENSG00000101191	DIDO1	2680	protein_coding	8479	1	NM_001193369.2	NM_001193369	20	q13.33	16	0	73.25	99.16	0.557592	0.87073	0.738705	-0.181113	0.132025
chr20	62892077	62892808	ENST00000395343	intron	13	-	731	ENSG00000101191	DIDO1	2680	protein_coding	8479	1	NM_001193369.2	NM_001193369	20	q13.33	16	0	53.24	83.44	0.457763	0.791719	0.638063	-0.1803	0.153656
chr20	62892963	62893665	ENST00000395343	intron	12	-	702	ENSG00000101191	DIDO1	2680	protein_coding	8479	1	NM_001193369.2	NM_001193369	20	q13.33	16	0	95.82	124.36	0.643866	0.872948	0.770505	-0.126639	0.102443
chr20	62894195	62894412	ENST00000395343	intron	11	-	217	ENSG00000101191	DIDO1	2680	protein_coding	8479	1	NM_001193369.2	NM_001193369	20	q13.33	16	0	82.87	96.84	0.74745	0.93397	0.855741	-0.108292	0.078229
chr20	62894549	62894809	ENST00000395343	intron	10	-	260	ENSG00000101191	DIDO1	2680	protein_coding	8479	1	NM_001193369.2	NM_001193369	20	q13.33	16	0	65.6	77.84	0.694471	0.94442	0.842754	-0.148284	0.101666
chr20	62894915	62895048	ENST00000395343	intron	9	-	133	ENSG00000101191	DIDO1	2680	protein_coding	8479	1	NM_001193369.2	NM_001193369	20	q13.33	16	0	62.22	90.36	0.541075	0.810463	0.688579	-0.147504	0.121884
chr20	62895166	62896232	ENST00000395343	intron	8	-	1066	ENSG00000101191	DIDO1	2680	protein_coding	8479	1	NM_001193369.2	NM_001193369	20	q13.33	16	0	72.96	105.25	0.538319	0.821209	0.693207	-0.154887	0.128003
chr20	62896393	62896530	ENST00000395343	intron	7	-	137	ENSG00000101191	DIDO1	2680	protein_coding	8479	1	NM_001193369.2	NM_001193369	20	q13.33	16	0	79.49	108.95	0.553286	0.88091	0.729601	-0.176315	0.151309
chr20	62896997	62905886	ENST00000395343	intron	6	-	8889	ENSG00000101191	DIDO1	2680	protein_coding	8479	1	NM_001193369.2	NM_001193369	20	q13.33	16	0	78.27	258.04	0.207189	0.408841	0.303325	-0.0961358	0.105516
chr20	62906101	62907146	ENST00000395343	intron	5	-	1045	ENSG00000101191	DIDO1	2680	protein_coding	8479	1	NM_001193369.2	NM_001193369	20	q13.33	16	0	211.49	304.98	0.594193	0.782483	0.693455	-0.0992619	0.0890273
chr20	62907360	62909698	ENST00000395343	intron	4	-	2338	ENSG00000101191	DIDO1	2680	protein_coding	8479	1	NM_001193369.2	NM_001193369	20	q13.33	16	0	153.6	204.24	0.632235	0.855228	0.752056	-0.119821	0.103171
chr20	62910021	62910773	ENST00000395343	intron	3	-	752	ENSG00000101191	DIDO1	2680	protein_coding	8479	1	NM_001193369.2	NM_001193369	20	q13.33	16	0	234.87	288.56	0.735494	0.882186	0.813938	-0.0784445	0.0682478
chr20	62911615	62914209	ENST00000395343	intron	2	-	2594	ENSG00000101191	DIDO1	2680	protein_coding	8479	1	NM_001193369.2	NM_001193369	20	q13.33	16	0	192.15	289.16	0.570543	0.753981	0.664511	-0.0939677	0.0894703
chr20	62914407	62926438	ENST00000395343	intron	1	-	12031	ENSG00000101191	DIDO1	2680	protein_coding	8479	1	NM_001193369.2	NM_001193369	20	q13.33	16	0	21.42	238.16	2.71793e-06	0.607619	0.0899395	-0.0899368	0.51768
chr20	63960140	63961308	ENST00000369888	intron	16	-	1168	ENSG00000196700	ZNF512B	29212	protein_coding	5982	1	NM_020713.3	NM_020713	20	q13.33	17	1	15.96	23.02	0.45931	0.891545	0.69331	-0.234	0.198235
chr20	63961408	63961941	ENST00000369888	intron	15	-	533	ENSG00000196700	ZNF512B	29212	protein_coding	5982	1	NM_020713.3	NM_020713	20	q13.33	17	0	13.2	22.69	0.238346	0.881959	0.581754	-0.343408	0.300205
chr20	63962005	63962272	ENST00000369888	intron	14	-	267	ENSG00000196700	ZNF512B	29212	protein_coding	5982	1	NM_020713.3	NM_020713	20	q13.33	17	0	14.58	19.07	0.40893	0.965755	0.764552	-0.355622	0.201203
chr20	63962375	63962586	ENST00000369888	intron	13	-	211	ENSG00000196700	ZNF512B	29212	protein_coding	5982	1	NM_020713.3	NM_020713	20	q13.33	17	0	18.89	21.15	0.663532	0.984867	0.893144	-0.229612	0.0917232
chr20	63962782	63963094	ENST00000369888	intron	12	-	312	ENSG00000196700	ZNF512B	29212	protein_coding	5982	1	NM_020713.3	NM_020713	20	q13.33	17	0	13.89	16.55	0.521779	0.977797	0.839275	-0.317496	0.138522
chr20	63963266	63963341	ENST00000369888	intron	11	-	75	ENSG00000196700	ZNF512B	29212	protein_coding	5982	1	NM_020713.3	NM_020713	20	q13.33	17	0	13.58	19.62	0.360741	0.946417	0.692151	-0.33141	0.254266
chr20	63963441	63963617	ENST00000369888	intron	10	-	176	ENSG00000196700	ZNF512B	29212	protein_coding	5982	1	NM_020713.3	NM_020713	20	q13.33	17	0	18	23.89	0.451891	0.941775	0.753453	-0.301562	0.188321
chr20	63963711	63963788	ENST00000369888	intron	9	-	77	ENSG00000196700	ZNF512B	29212	protein_coding	5982	1	NM_020713.3	NM_020713	20	q13.33	17	0	16.24	18.89	0.505186	0.993643	0.859714	-0.354529	0.133929
chr20	63963914	63964070	ENST00000369888	intron	8	-	156	ENSG00000196700	ZNF512B	29212	protein_coding	5982	1	NM_020713.3	NM_020713	20	q13.33	17	0	15.64	18.98	0.513997	0.977398	0.824025	-0.310028	0.153373
chr20	63964218	63964319	ENST00000369888	intron	7	-	101	ENSG00000196700	ZNF512B	29212	protein_coding	5982	1	NM_020713.3	NM_020713	20	q13.33	17	0	18.56	22.45	0.540377	0.984099	0.826726	-0.286349	0.157373
chr20	63964392	63964489	ENST00000369888	intron	6	-	97	ENSG00000196700	ZNF512B	29212	protein_coding	5982	1	NM_020713.3	NM_020713	20	q13.33	17	0	18.65	24.65	0.505013	0.932898	0.756592	-0.251579	0.176306
chr20	63964717	63966140	ENST00000369888	intron	5	-	1423	ENSG00000196700	ZNF512B	29212	protein_coding	5982	1	NM_020713.3	NM_020713	20	q13.33	17	0	16.02	31.18	0.26944	0.778164	0.513791	-0.24435	0.264373
chr20	63966782	63966875	ENST00000369888	intron	4	-	93	ENSG00000196700	ZNF512B	29212	protein_coding	5982	1	NM_020713.3	NM_020713	20	q13.33	17	0	17.89	29.89	0.263653	0.897623	0.598528	-0.334875	0.299095
chr20	63967005	63967380	ENST00000369888	intron	3	-	375	ENSG00000196700	ZNF512B	29212	protein_coding	5982	1	NM_020713.3	NM_020713	20	q13.33	17	0	18.2	28.11	0.325217	0.904129	0.647456	-0.322239	0.256672
chr20	63967524	63967829	ENST00000369888	intron	2	-	305	ENSG00000196700	ZNF512B	29212	protein_coding	5982	1	NM_020713.3	NM_020713	20	q13.33	17	0	15.47	22.96	0.368141	0.920704	0.67378	-0.305639	0.246923
chr20	63967953	63969813	ENST00000369888	intron	1	-	1860	ENSG00000196700	ZNF512B	29212	protein_coding	5982	1	NM_020713.3	NM_020713	20	q13.33	17	0	NA	NA	NA	NA	NA	NA	NA
chr20	381170	388010	ENST00000217233	intron	1	+	6840	ENSG00000101255	TRIB3	16228	protein_coding	2356	1	NM_021158.5	NM_021158	20	p13	4	0	12.75	18.98	0.310935	0.944386	0.67176	-0.360824	0.272626
chr20	388302	391286	ENST00000217233	intron	2	+	2984	ENSG00000101255	TRIB3	16228	protein_coding	2356	1	NM_021158.5	NM_021158	20	p13	4	0	9.04	14.75	0.206777	0.925026	0.612881	-0.406105	0.312144
chr20	391580	396197	ENST00000217233	intron	3	+	4617	ENSG00000101255	TRIB3	16228	protein_coding	2356	1	NM_021158.5	NM_021158	20	p13	4	1	8.27	13.93	0.182746	0.908266	0.593683	-0.410937	0.314584
chr20	484077	486375	ENST00000217244	intron	13	-	2298	ENSG00000101266	CSNK2A1	2457	protein_coding	12984	1	NM_177559.3	NM_001362770	20	p13	14	1	104.49	133.49	0.666712	0.881381	0.782755	-0.116044	0.0986255
chr20	486463	487426	ENST00000217244	intron	12	-	963	ENSG00000101266	CSNK2A1	2457	protein_coding	12984	1	NM_177559.3	NM_001362770	20	p13	14	0	110.56	129.11	0.757943	0.931553	0.856324	-0.0983806	0.0752286
chr20	487576	488677	ENST00000217244	intron	11	-	1101	ENSG00000101266	CSNK2A1	2457	protein_coding	12984	1	NM_177559.3	NM_001362770	20	p13	14	0	150.22	177.15	0.734671	0.932127	0.847982	-0.113311	0.0841453
chr20	488779	489779	ENST00000217244	intron	10	-	1000	ENSG00000101266	CSNK2A1	2457	protein_coding	12984	1	NM_177559.3	NM_001362770	20	p13	14	0	121.02	162.35	0.601066	0.871178	0.745427	-0.14436	0.125752
chr20	489882	492253	ENST00000217244	intron	9	-	2371	ENSG00000101266	CSNK2A1	2457	protein_coding	12984	1	NM_177559.3	NM_001362770	20	p13	14	0	91.98	109	0.719301	0.934069	0.843853	-0.124553	0.0902156
chr20	492365	495718	ENST00000217244	intron	8	-	3353	ENSG00000101266	CSNK2A1	2457	protein_coding	12984	1	NM_177559.3	NM_001362770	20	p13	14	0	72.02	108.11	0.521428	0.798256	0.666173	-0.144745	0.132083
chr20	495803	497720	ENST00000217244	intron	7	-	1917	ENSG00000101266	CSNK2A1	2457	protein_coding	12984	1	NM_177559.3	NM_001362770	20	p13	14	0	85.82	114.38	0.593934	0.874461	0.750306	-0.156372	0.124155
chr20	497781	499254	ENST00000217244	intron	6	-	1473	ENSG00000101266	CSNK2A1	2457	protein_coding	12984	1	NM_177559.3	NM_001362770	20	p13	14	0	123.02	154.11	0.661934	0.905472	0.798261	-0.136327	0.107211
chr20	499306	499832	ENST00000217244	intron	5	-	526	ENSG00000101266	CSNK2A1	2457	protein_coding	12984	1	NM_177559.3	NM_001362770	20	p13	14	0	136.42	187.29	0.579113	0.852227	0.728389	-0.149276	0.123838
chr20	499935	505117	ENST00000217244	intron	4	-	5182	ENSG00000101266	CSNK2A1	2457	protein_coding	12984	1	NM_177559.3	NM_001362770	20	p13	14	0	164.51	207.96	0.696089	0.86451	0.791066	-0.0949771	0.0734443
chr20	505230	508450	ENST00000217244	intron	3	-	3220	ENSG00000101266	CSNK2A1	2457	protein_coding	12984	1	NM_177559.3	NM_001362770	20	p13	14	0	153.25	179.89	0.780423	0.909445	0.85191	-0.0714866	0.0575354
chr20	508661	527932	ENST00000217244	intron	2	-	19271	ENSG00000101266	CSNK2A1	2457	protein_coding	12984	1	NM_177559.3	NM_001362770	20	p13	14	0	18.73	131.09	0.0800742	0.225639	0.142879	-0.0628048	0.0827599
chr20	528050	543671	ENST00000217244	intron	1	-	15621	ENSG00000101266	CSNK2A1	2457	protein_coding	12984	1	NM_177559.3	NM_001362770	20	p13	14	0	17.15	142.65	0.0545529	0.211391	0.120224	-0.0656714	0.0911666
chr20	1565498	1566152	ENST00000381605	intron	5	-	654	ENSG00000101307	SIRPB1	15928	protein_coding	5377	1	NM_006065.5	NM_006065	20	p13	6	1	298.64	563.4	0.309981	0.762922	0.530067	-0.220086	0.232854
chr20	1566268	1570804	ENST00000381605	intron	4	-	4536	ENSG00000101307	SIRPB1	15928	protein_coding	5377	1	NM_006065.5	NM_006065	20	p13	6	0	78.53	373.27	0.114746	0.320204	0.210384	-0.0956382	0.10982
chr20	1571138	1571719	ENST00000381605	intron	3	-	581	ENSG00000101307	SIRPB1	15928	protein_coding	5377	1	NM_006065.5	NM_006065	20	p13	6	0	105.25	286.22	0.218219	0.536585	0.367724	-0.149505	0.168861
chr20	1572038	1578337	ENST00000381605	intron	2	-	6299	ENSG00000101307	SIRPB1	15928	protein_coding	5377	1	NM_006065.5	NM_006065	20	p13	6	0	107.82	362.65	0.0748588	0.568553	0.297311	-0.222453	0.271242
chr20	1578695	1619868	ENST00000381605	intron	1	-	41173	ENSG00000101307	SIRPB1	15928	protein_coding	5377	1	NM_006065.5	NM_006065	20	p13	6	0	160.27	463.69	0.000581899	0.979163	0.34564	-0.345059	0.633522
chr20	2484657	2492698	ENST00000278772	intron	5	-	8041	ENSG00000088876	ZNF343	16017	protein_coding	3415	1	NM_024325.6	NM_001282495	20	p13	6	1	NA	NA	NA	NA	NA	NA	NA
chr20	2492826	2493518	ENST00000278772	intron	4	-	692	ENSG00000088876	ZNF343	16017	protein_coding	3415	1	NM_024325.6	NM_001282495	20	p13	6	0	12.09	16.95	0.337473	0.94422	0.713274	-0.375801	0.230946
chr20	2493578	2493777	ENST00000278772	intron	3	-	199	ENSG00000088876	ZNF343	16017	protein_coding	3415	1	NM_024325.6	NM_001282495	20	p13	6	0	10.95	20.13	0.272586	0.810198	0.543964	-0.271378	0.266234
chr20	2494045	2500655	ENST00000278772	intron	2	-	6610	ENSG00000088876	ZNF343	16017	protein_coding	3415	1	NM_024325.6	NM_001282495	20	p13	6	0	14.51	23.53	0.361045	0.84648	0.61666	-0.255615	0.22982
chr20	2500743	2508880	ENST00000278772	intron	1	-	8137	ENSG00000088876	ZNF343	16017	protein_coding	3415	1	NM_024325.6	NM_001282495	20	p13	6	0	NA	NA	NA	NA	NA	NA	NA
chr20	2693783	2705576	ENST00000609451	intron	1	+	11793	ENSG00000088881	EBF4	29278	protein_coding	2012	1	NA	NA	20	p13	17	0	NA	NA	NA	NA	NA	NA	NA
chr20	2705734	2705973	ENST00000609451	intron	2	+	239	ENSG00000088881	EBF4	29278	protein_coding	2012	1	NA	NA	20	p13	17	0	NA	NA	NA	NA	NA	NA	NA
chr20	2706038	2706208	ENST00000609451	intron	3	+	170	ENSG00000088881	EBF4	29278	protein_coding	2012	1	NA	NA	20	p13	17	0	NA	NA	NA	NA	NA	NA	NA
chr20	2706265	2707946	ENST00000609451	intron	4	+	1681	ENSG00000088881	EBF4	29278	protein_coding	2012	1	NA	NA	20	p13	17	0	NA	NA	NA	NA	NA	NA	NA
chr20	2708021	2709573	ENST00000609451	intron	5	+	1552	ENSG00000088881	EBF4	29278	protein_coding	2012	1	NA	NA	20	p13	17	0	NA	NA	NA	NA	NA	NA	NA
chr20	2709643	2748548	ENST00000609451	intron	6	+	38905	ENSG00000088881	EBF4	29278	protein_coding	2012	1	NA	NA	20	p13	17	0	NA	NA	NA	NA	NA	NA	NA
chr20	2748631	2749400	ENST00000609451	intron	7	+	769	ENSG00000088881	EBF4	29278	protein_coding	2012	1	NA	NA	20	p13	17	0	NA	NA	NA	NA	NA	NA	NA
chr20	2749519	2749619	ENST00000609451	intron	8	+	100	ENSG00000088881	EBF4	29278	protein_coding	2012	1	NA	NA	20	p13	17	0	NA	NA	NA	NA	NA	NA	NA
chr20	2749754	2749846	ENST00000609451	intron	9	+	92	ENSG00000088881	EBF4	29278	protein_coding	2012	1	NA	NA	20	p13	17	0	NA	NA	NA	NA	NA	NA	NA
chr20	2749974	2751699	ENST00000609451	intron	10	+	1725	ENSG00000088881	EBF4	29278	protein_coding	2012	1	NA	NA	20	p13	17	0	NA	NA	NA	NA	NA	NA	NA
chr20	2751789	2751921	ENST00000609451	intron	11	+	132	ENSG00000088881	EBF4	29278	protein_coding	2012	1	NA	NA	20	p13	17	0	NA	NA	NA	NA	NA	NA	NA
chr20	2751988	2752085	ENST00000609451	intron	12	+	97	ENSG00000088881	EBF4	29278	protein_coding	2012	1	NA	NA	20	p13	17	0	NA	NA	NA	NA	NA	NA	NA
chr20	2752264	2752356	ENST00000609451	intron	13	+	92	ENSG00000088881	EBF4	29278	protein_coding	2012	1	NA	NA	20	p13	17	0	NA	NA	NA	NA	NA	NA	NA
chr20	2752546	2755626	ENST00000609451	intron	14	+	3080	ENSG00000088881	EBF4	29278	protein_coding	2012	1	NA	NA	20	p13	17	0	NA	NA	NA	NA	NA	NA	NA
chr20	2755825	2758908	ENST00000609451	intron	15	+	3083	ENSG00000088881	EBF4	29278	protein_coding	2012	1	NA	NA	20	p13	17	0	NA	NA	NA	NA	NA	NA	NA
chr20	2758985	2759267	ENST00000609451	intron	16	+	282	ENSG00000088881	EBF4	29278	protein_coding	2012	1	NA	NA	20	p13	17	1	NA	NA	NA	NA	NA	NA	NA
chr20	2873761	2923206	ENST00000399903	intron	1	+	49445	ENSG00000132670	PTPRA	9664	protein_coding	3353	1	NM_001385305.1	NM_002836	20	p13	24	0	96.76	129.09	0.571538	0.902497	0.749555	-0.178017	0.152943
chr20	2923286	2947981	ENST00000399903	intron	2	+	24695	ENSG00000132670	PTPRA	9664	protein_coding	3353	1	NM_001385305.1	NM_002836	20	p13	24	0	89.82	136.95	0.510463	0.822326	0.65586	-0.145397	0.166467
chr20	2948025	2964271	ENST00000399903	intron	3	+	16246	ENSG00000132670	PTPRA	9664	protein_coding	3353	1	NM_001385305.1	NM_002836	20	p13	24	0	120.85	207.91	0.468116	0.738388	0.581261	-0.113145	0.157127
chr20	2964351	2964860	ENST00000399903	intron	4	+	509	ENSG00000132670	PTPRA	9664	protein_coding	3353	1	NM_001385305.1	NM_002836	20	p13	24	0	337.64	360.58	0.853577	0.972844	0.93638	-0.0828036	0.0364638
chr20	2965203	2975214	ENST00000399903	intron	5	+	10011	ENSG00000132670	PTPRA	9664	protein_coding	3353	1	NM_001385305.1	NM_002836	20	p13	24	0	22.29	173.55	0.0741424	0.198475	0.128436	-0.0542932	0.0700397
chr20	2975242	2986764	ENST00000399903	intron	6	+	11522	ENSG00000132670	PTPRA	9664	protein_coding	3353	1	NM_001385305.1	NM_002836	20	p13	24	0	16.47	170.33	0.0574384	0.149448	0.0966947	-0.0392563	0.0527533
chr20	2986850	2988031	ENST00000399903	intron	7	+	1181	ENSG00000132670	PTPRA	9664	protein_coding	3353	1	NM_001385305.1	NM_002836	20	p13	24	0	100	138.13	0.587346	0.836862	0.723956	-0.13661	0.112907
chr20	2988106	2988337	ENST00000399903	intron	8	+	231	ENSG00000132670	PTPRA	9664	protein_coding	3353	1	NM_001385305.1	NM_002836	20	p13	24	0	114.35	148.13	0.640625	0.877131	0.771957	-0.131332	0.105174
chr20	2988475	3005055	ENST00000399903	intron	9	+	16580	ENSG00000132670	PTPRA	9664	protein_coding	3353	1	NM_001385305.1	NM_002836	20	p13	24	0	116.71	172.15	0.575913	0.771135	0.677955	-0.102042	0.0931797
chr20	3005147	3007343	ENST00000399903	intron	10	+	2196	ENSG00000132670	PTPRA	9664	protein_coding	3353	1	NM_001385305.1	NM_002836	20	p13	24	0	141.82	155.35	0.839593	0.960897	0.912906	-0.073313	0.0479904
chr20	3007421	3015848	ENST00000399903	intron	11	+	8427	ENSG00000132670	PTPRA	9664	protein_coding	3353	1	NM_001385305.1	NM_002836	20	p13	24	0	134.89	175.95	0.647872	0.862236	0.766638	-0.118766	0.0955974
chr20	3015886	3017815	ENST00000399903	intron	12	+	1929	ENSG00000132670	PTPRA	9664	protein_coding	3353	1	NM_001385305.1	NM_002836	20	p13	24	0	124.51	142.69	0.782552	0.939556	0.872591	-0.0900394	0.066965
chr20	3017914	3021308	ENST00000399903	intron	13	+	3394	ENSG00000132670	PTPRA	9664	protein_coding	3353	1	NM_001385305.1	NM_002836	20	p13	24	0	84.53	104.51	0.685416	0.904671	0.808822	-0.123406	0.0958491
chr20	3021429	3022053	ENST00000399903	intron	14	+	624	ENSG00000132670	PTPRA	9664	protein_coding	3353	1	NM_001385305.1	NM_002836	20	p13	24	0	68.96	100.09	0.558249	0.798631	0.68898	-0.130731	0.109651
chr20	3022221	3022688	ENST00000399903	intron	15	+	467	ENSG00000132670	PTPRA	9664	protein_coding	3353	1	NM_001385305.1	NM_002836	20	p13	24	0	79.91	110.82	0.592708	0.833958	0.721079	-0.128371	0.112878
chr20	3022825	3024471	ENST00000399903	intron	16	+	1646	ENSG00000132670	PTPRA	9664	protein_coding	3353	1	NM_001385305.1	NM_002836	20	p13	24	0	118.87	142.65	0.734132	0.912216	0.833298	-0.0991664	0.0789181
chr20	3024622	3026686	ENST00000399903	intron	17	+	2064	ENSG00000132670	PTPRA	9664	protein_coding	3353	1	NM_001385305.1	NM_002836	20	p13	24	0	97.31	113.84	0.725984	0.942891	0.854796	-0.128812	0.0880948
chr20	3026781	3027120	ENST00000399903	intron	18	+	339	ENSG00000132670	PTPRA	9664	protein_coding	3353	1	NM_001385305.1	NM_002836	20	p13	24	0	105.42	129.49	0.69325	0.910619	0.814117	-0.120867	0.0965022
chr20	3027198	3027706	ENST00000399903	intron	19	+	508	ENSG00000132670	PTPRA	9664	protein_coding	3353	1	NM_001385305.1	NM_002836	20	p13	24	0	92.67	116.22	0.670209	0.897376	0.797367	-0.127158	0.100008
chr20	3027842	3035584	ENST00000399903	intron	20	+	7742	ENSG00000132670	PTPRA	9664	protein_coding	3353	1	NM_001385305.1	NM_002836	20	p13	24	0	139.47	178.07	0.669889	0.877423	0.783231	-0.113342	0.0941914
chr20	3035711	3035789	ENST00000399903	intron	21	+	78	ENSG00000132670	PTPRA	9664	protein_coding	3353	1	NM_001385305.1	NM_002836	20	p13	24	0	92.65	115.16	0.630202	0.931778	0.804533	-0.17433	0.127245
chr20	3035942	3037153	ENST00000399903	intron	22	+	1211	ENSG00000132670	PTPRA	9664	protein_coding	3353	1	NM_001385305.1	NM_002836	20	p13	24	0	77.91	94.51	0.703713	0.912733	0.824357	-0.120644	0.088376
chr20	3037290	3038058	ENST00000399903	intron	23	+	768	ENSG00000132670	PTPRA	9664	protein_coding	3353	1	NM_001385305.1	NM_002836	20	p13	24	1	67.91	82.22	0.670498	0.935253	0.825955	-0.155456	0.109298
chr20	3252685	3253725	ENST00000252032	intron	36	-	1040	ENSG00000088854	DNAAF9	17721	protein_coding	6912	1	NM_001009984.3	NM_001009984	20	p13	37	1	10.78	17.45	0.311176	0.898758	0.617765	-0.306589	0.280993
chr20	3253820	3255218	ENST00000252032	intron	35	-	1398	ENSG00000088854	DNAAF9	17721	protein_coding	6912	1	NM_001009984.3	NM_001009984	20	p13	37	0	15.15	20.05	0.524913	0.926815	0.755611	-0.230697	0.171204
chr20	3255285	3256005	ENST00000252032	intron	34	-	720	ENSG00000088854	DNAAF9	17721	protein_coding	6912	1	NM_001009984.3	NM_001009984	20	p13	37	0	16.11	21.04	0.455001	0.971708	0.765684	-0.310683	0.206023
chr20	3256212	3259479	ENST00000252032	intron	33	-	3267	ENSG00000088854	DNAAF9	17721	protein_coding	6912	1	NM_001009984.3	NM_001009984	20	p13	37	0	NA	NA	NA	NA	NA	NA	NA
chr20	3259555	3259921	ENST00000252032	intron	32	-	366	ENSG00000088854	DNAAF9	17721	protein_coding	6912	1	NM_001009984.3	NM_001009984	20	p13	37	0	11.51	16.58	0.373142	0.92827	0.69421	-0.321068	0.23406
chr20	3260029	3264437	ENST00000252032	intron	31	-	4408	ENSG00000088854	DNAAF9	17721	protein_coding	6912	1	NM_001009984.3	NM_001009984	20	p13	37	0	NA	NA	NA	NA	NA	NA	NA
chr20	3264525	3270426	ENST00000252032	intron	30	-	5901	ENSG00000088854	DNAAF9	17721	protein_coding	6912	1	NM_001009984.3	NM_001009984	20	p13	37	0	NA	NA	NA	NA	NA	NA	NA
chr20	3270563	3278911	ENST00000252032	intron	29	-	8348	ENSG00000088854	DNAAF9	17721	protein_coding	6912	1	NM_001009984.3	NM_001009984	20	p13	37	0	NA	NA	NA	NA	NA	NA	NA
chr20	3278950	3281640	ENST00000252032	intron	28	-	2690	ENSG00000088854	DNAAF9	17721	protein_coding	6912	1	NM_001009984.3	NM_001009984	20	p13	37	0	8.11	14.45	0.158958	0.896176	0.561246	-0.402288	0.334931
chr20	3281767	3287631	ENST00000252032	intron	27	-	5864	ENSG00000088854	DNAAF9	17721	protein_coding	6912	1	NM_001009984.3	NM_001009984	20	p13	37	0	13.95	19.62	0.363651	0.930456	0.711009	-0.347358	0.219447
chr20	3287791	3290128	ENST00000252032	intron	26	-	2337	ENSG00000088854	DNAAF9	17721	protein_coding	6912	1	NM_001009984.3	NM_001009984	20	p13	37	0	NA	NA	NA	NA	NA	NA	NA
chr20	3290218	3294138	ENST00000252032	intron	25	-	3920	ENSG00000088854	DNAAF9	17721	protein_coding	6912	1	NM_001009984.3	NM_001009984	20	p13	37	0	5.4	14.73	0.0420773	0.791356	0.366599	-0.324521	0.424757
chr20	3294257	3294527	ENST00000252032	intron	24	-	270	ENSG00000088854	DNAAF9	17721	protein_coding	6912	1	NM_001009984.3	NM_001009984	20	p13	37	0	19.64	22.55	0.568562	0.989217	0.870953	-0.302391	0.118263
chr20	3294630	3296860	ENST00000252032	intron	23	-	2230	ENSG00000088854	DNAAF9	17721	protein_coding	6912	1	NM_001009984.3	NM_001009984	20	p13	37	0	13.56	17.2	0.471218	0.964216	0.788372	-0.317155	0.175844
chr20	3296950	3298028	ENST00000252032	intron	22	-	1078	ENSG00000088854	DNAAF9	17721	protein_coding	6912	1	NM_001009984.3	NM_001009984	20	p13	37	0	9.38	16.49	0.195273	0.902707	0.56883	-0.373556	0.333877
chr20	3298176	3304439	ENST00000252032	intron	21	-	6263	ENSG00000088854	DNAAF9	17721	protein_coding	6912	1	NM_001009984.3	NM_001009984	20	p13	37	0	19.76	27.82	0.449455	0.902078	0.71028	-0.260825	0.191797
chr20	3304544	3315032	ENST00000252032	intron	20	-	10488	ENSG00000088854	DNAAF9	17721	protein_coding	6912	1	NM_001009984.3	NM_001009984	20	p13	37	0	10.85	27.15	0.173895	0.680022	0.399632	-0.225736	0.28039
chr20	3315121	3315734	ENST00000252032	intron	19	-	613	ENSG00000088854	DNAAF9	17721	protein_coding	6912	1	NM_001009984.3	NM_001009984	20	p13	37	0	17.65	23.33	0.440559	0.943728	0.756537	-0.315977	0.187191
chr20	3315786	3316722	ENST00000252032	intron	18	-	936	ENSG00000088854	DNAAF9	17721	protein_coding	6912	1	NM_001009984.3	NM_001009984	20	p13	37	0	12.25	21.44	0.313053	0.791134	0.571362	-0.258309	0.219772
chr20	3316794	3318288	ENST00000252032	intron	17	-	1494	ENSG00000088854	DNAAF9	17721	protein_coding	6912	1	NM_001009984.3	NM_001009984	20	p13	37	0	11.22	23.11	0.185575	0.796995	0.485504	-0.299929	0.311491
chr20	3318401	3322216	ENST00000252032	intron	16	-	3815	ENSG00000088854	DNAAF9	17721	protein_coding	6912	1	NM_001009984.3	NM_001009984	20	p13	37	0	8.55	24.42	0.0982819	0.684656	0.350123	-0.251841	0.334534
chr20	3322263	3322651	ENST00000252032	intron	15	-	388	ENSG00000088854	DNAAF9	17721	protein_coding	6912	1	NM_001009984.3	NM_001009984	20	p13	37	0	15.55	20.93	0.442328	0.946107	0.742953	-0.300624	0.203154
chr20	3322697	3324891	ENST00000252032	intron	14	-	2194	ENSG00000088854	DNAAF9	17721	protein_coding	6912	1	NM_001009984.3	NM_001009984	20	p13	37	0	17.22	26.07	0.430083	0.853634	0.660529	-0.230446	0.193104
chr20	3324969	3326196	ENST00000252032	intron	13	-	1227	ENSG00000088854	DNAAF9	17721	protein_coding	6912	1	NM_001009984.3	NM_001009984	20	p13	37	0	13.09	22.45	0.293771	0.861831	0.583073	-0.289303	0.278757
chr20	3326285	3330645	ENST00000252032	intron	12	-	4360	ENSG00000088854	DNAAF9	17721	protein_coding	6912	1	NM_001009984.3	NM_001009984	20	p13	37	0	10.22	15.65	0.322141	0.910904	0.653035	-0.330894	0.257869
chr20	3330683	3332279	ENST00000252032	intron	11	-	1596	ENSG00000088854	DNAAF9	17721	protein_coding	6912	1	NM_001009984.3	NM_001009984	20	p13	37	0	10.49	14.6	0.392996	0.941048	0.718493	-0.325497	0.222555
chr20	3332362	3340503	ENST00000252032	intron	10	-	8141	ENSG00000088854	DNAAF9	17721	protein_coding	6912	1	NM_001009984.3	NM_001009984	20	p13	37	0	10.85	13.6	0.382533	0.982358	0.797794	-0.415261	0.184564
chr20	3340640	3343675	ENST00000252032	intron	9	-	3035	ENSG00000088854	DNAAF9	17721	protein_coding	6912	1	NM_001009984.3	NM_001009984	20	p13	37	0	11.35	24.11	0.187988	0.800453	0.470759	-0.282771	0.329694
chr20	3343732	3348524	ENST00000252032	intron	8	-	4792	ENSG00000088854	DNAAF9	17721	protein_coding	6912	1	NM_001009984.3	NM_001009984	20	p13	37	0	NA	NA	NA	NA	NA	NA	NA
chr20	3348624	3359515	ENST00000252032	intron	7	-	10891	ENSG00000088854	DNAAF9	17721	protein_coding	6912	1	NM_001009984.3	NM_001009984	20	p13	37	0	17.33	22.67	0.510583	0.940814	0.764446	-0.253863	0.176367
chr20	3359594	3374047	ENST00000252032	intron	6	-	14453	ENSG00000088854	DNAAF9	17721	protein_coding	6912	1	NM_001009984.3	NM_001009984	20	p13	37	0	17.49	29.98	0.339009	0.825437	0.583389	-0.24438	0.242048
chr20	3374155	3375029	ENST00000252032	intron	5	-	874	ENSG00000088854	DNAAF9	17721	protein_coding	6912	1	NM_001009984.3	NM_001009984	20	p13	37	0	17.4	30.56	0.309003	0.815976	0.569372	-0.260369	0.246604
chr20	3375127	3376177	ENST00000252032	intron	4	-	1050	ENSG00000088854	DNAAF9	17721	protein_coding	6912	1	NM_001009984.3	NM_001009984	20	p13	37	0	12.56	31.78	0.119557	0.76127	0.395217	-0.27566	0.366053
chr20	3376303	3381378	ENST00000252032	intron	3	-	5075	ENSG00000088854	DNAAF9	17721	protein_coding	6912	1	NM_001009984.3	NM_001009984	20	p13	37	0	17.02	19.93	0.599827	0.975752	0.853989	-0.254162	0.121763
chr20	3381499	3382426	ENST00000252032	intron	2	-	927	ENSG00000088854	DNAAF9	17721	protein_coding	6912	1	NM_001009984.3	NM_001009984	20	p13	37	0	18.69	21.55	0.590912	0.986585	0.867285	-0.276373	0.1193
chr20	3382507	3407474	ENST00000252032	intron	1	-	24967	ENSG00000088854	DNAAF9	17721	protein_coding	6912	1	NM_001009984.3	NM_001009984	20	p13	37	0	14.84	18.49	0.499454	0.96579	0.802596	-0.303142	0.163194
chr20	3471518	3535252	ENST00000262919	intron	1	+	63734	ENSG00000088812	ATRN	885	protein_coding	8651	1	NM_139321.3	NM_139321	20	p13	29	0	22.73	27.93	0.514747	0.974035	0.81382	-0.299073	0.160215
chr20	3535337	3540221	ENST00000262919	intron	2	+	4884	ENSG00000088812	ATRN	885	protein_coding	8651	1	NM_139321.3	NM_139321	20	p13	29	0	23.8	29.2	0.541019	0.967827	0.815068	-0.27405	0.152759
chr20	3540336	3545761	ENST00000262919	intron	3	+	5425	ENSG00000088812	ATRN	885	protein_coding	8651	1	NM_139321.3	NM_139321	20	p13	29	0	22.42	26.44	0.644574	0.966515	0.847958	-0.203383	0.118557
chr20	3545891	3547283	ENST00000262919	intron	4	+	1392	ENSG00000088812	ATRN	885	protein_coding	8651	1	NM_139321.3	NM_139321	20	p13	29	0	25.65	30.89	0.615256	0.953627	0.830366	-0.21511	0.123262
chr20	3547490	3549169	ENST00000262919	intron	5	+	1679	ENSG00000088812	ATRN	885	protein_coding	8651	1	NM_139321.3	NM_139321	20	p13	29	0	38.33	44.35	0.66522	0.96981	0.864262	-0.199041	0.105549
chr20	3549339	3559392	ENST00000262919	intron	6	+	10053	ENSG00000088812	ATRN	885	protein_coding	8651	1	NM_139321.3	NM_139321	20	p13	29	0	42.02	51.51	0.603656	0.95485	0.815764	-0.212108	0.139086
chr20	3559484	3560661	ENST00000262919	intron	7	+	1177	ENSG00000088812	ATRN	885	protein_coding	8651	1	NM_139321.3	NM_139321	20	p13	29	0	55.44	60.69	0.806158	0.971121	0.913495	-0.107337	0.0576262
chr20	3560906	3562275	ENST00000262919	intron	8	+	1369	ENSG00000088812	ATRN	885	protein_coding	8651	1	NM_139321.3	NM_139321	20	p13	29	0	38.8	49.85	0.578856	0.927092	0.778335	-0.199479	0.148757
chr20	3562460	3563208	ENST00000262919	intron	9	+	748	ENSG00000088812	ATRN	885	protein_coding	8651	1	NM_139321.3	NM_139321	20	p13	29	0	29.75	37.11	0.575342	0.945945	0.801671	-0.226328	0.144274
chr20	3563364	3565347	ENST00000262919	intron	10	+	1983	ENSG00000088812	ATRN	885	protein_coding	8651	1	NM_139321.3	NM_139321	20	p13	29	0	24.29	27.98	0.625679	0.984219	0.86812	-0.242442	0.116099
chr20	3565433	3572730	ENST00000262919	intron	11	+	7297	ENSG00000088812	ATRN	885	protein_coding	8651	1	NM_139321.3	NM_139321	20	p13	29	0	24.85	27.93	0.689882	0.976288	0.889724	-0.199842	0.0865638
chr20	3572952	3575826	ENST00000262919	intron	12	+	2874	ENSG00000088812	ATRN	885	protein_coding	8651	1	NM_139321.3	NM_139321	20	p13	29	0	31.49	37	0.601082	0.972005	0.851081	-0.249999	0.120924
chr20	3575949	3576858	ENST00000262919	intron	13	+	909	ENSG00000088812	ATRN	885	protein_coding	8651	1	NM_139321.3	NM_139321	20	p13	29	0	37.69	60.69	0.420561	0.810527	0.621025	-0.200464	0.189502
chr20	3576998	3578581	ENST00000262919	intron	14	+	1583	ENSG00000088812	ATRN	885	protein_coding	8651	1	NM_139321.3	NM_139321	20	p13	29	0	30.13	49.2	0.405739	0.784869	0.612398	-0.206659	0.172471
chr20	3578773	3582134	ENST00000262919	intron	15	+	3361	ENSG00000088812	ATRN	885	protein_coding	8651	1	NM_139321.3	NM_139321	20	p13	29	0	24.15	30.24	0.512548	0.967292	0.798611	-0.286063	0.168681
chr20	3582355	3583897	ENST00000262919	intron	16	+	1542	ENSG00000088812	ATRN	885	protein_coding	8651	1	NM_139321.3	NM_139321	20	p13	29	0	19.71	26.04	0.444126	0.946268	0.756912	-0.312786	0.189356
chr20	3584084	3584646	ENST00000262919	intron	17	+	562	ENSG00000088812	ATRN	885	protein_coding	8651	1	NM_139321.3	NM_139321	20	p13	29	0	15.22	25.73	0.341412	0.809768	0.591527	-0.250116	0.21824
chr20	3584881	3591168	ENST00000262919	intron	18	+	6287	ENSG00000088812	ATRN	885	protein_coding	8651	1	NM_139321.3	NM_139321	20	p13	29	0	20.91	31.45	0.396641	0.889203	0.664865	-0.268224	0.224338
chr20	3591307	3594478	ENST00000262919	intron	19	+	3171	ENSG00000088812	ATRN	885	protein_coding	8651	1	NM_139321.3	NM_139321	20	p13	29	0	32.8	43.27	0.58533	0.893854	0.758031	-0.172701	0.135823
chr20	3594573	3596376	ENST00000262919	intron	20	+	1803	ENSG00000088812	ATRN	885	protein_coding	8651	1	NM_139321.3	NM_139321	20	p13	29	0	24.42	44.85	0.309066	0.782046	0.544482	-0.235415	0.237565
chr20	3596430	3597905	ENST00000262919	intron	21	+	1475	ENSG00000088812	ATRN	885	protein_coding	8651	1	NM_139321.3	NM_139321	20	p13	29	0	24.75	33.07	0.509951	0.913466	0.748412	-0.238462	0.165053
chr20	3598001	3600945	ENST00000262919	intron	22	+	2944	ENSG00000088812	ATRN	885	protein_coding	8651	1	NM_139321.3	NM_139321	20	p13	29	0	28.11	36.96	0.510389	0.931467	0.760552	-0.250163	0.170915
chr20	3601025	3604104	ENST00000262919	intron	23	+	3079	ENSG00000088812	ATRN	885	protein_coding	8651	1	NM_139321.3	NM_139321	20	p13	29	0	37	47.33	0.573404	0.934625	0.781745	-0.208341	0.15288
chr20	3604263	3624510	ENST00000262919	intron	24	+	20247	ENSG00000088812	ATRN	885	protein_coding	8651	1	NM_139321.3	NM_139321	20	p13	29	0	NA	NA	NA	NA	NA	NA	NA
chr20	3624573	3634310	ENST00000262919	intron	25	+	9737	ENSG00000088812	ATRN	885	protein_coding	8651	1	NM_139321.3	NM_139321	20	p13	29	0	7.82	15.07	0.211868	0.808505	0.518912	-0.307044	0.289593
chr20	3634390	3638827	ENST00000262919	intron	26	+	4437	ENSG00000088812	ATRN	885	protein_coding	8651	1	NM_139321.3	NM_139321	20	p13	29	0	10.02	17.07	0.235573	0.898237	0.586995	-0.351422	0.311243
chr20	3638936	3644153	ENST00000262919	intron	27	+	5217	ENSG00000088812	ATRN	885	protein_coding	8651	1	NM_139321.3	NM_139321	20	p13	29	0	7.04	12.56	0.155145	0.888933	0.56051	-0.405364	0.328423
chr20	3644269	3646722	ENST00000262919	intron	28	+	2453	ENSG00000088812	ATRN	885	protein_coding	8651	1	NM_139321.3	NM_139321	20	p13	29	1	8.71	14.6	0.176946	0.914917	0.596575	-0.419629	0.318342
chr20	3796732	3797621	ENST00000245960	intron	1	+	889	ENSG00000101224	CDC25B	1726	protein_coding	3119	1	NM_021873.4	NM_001287520	20	p13	16	0	135.8	289.11	0.323214	0.631115	0.469717	-0.146504	0.161397
chr20	3797750	3798411	ENST00000245960	intron	2	+	661	ENSG00000101224	CDC25B	1726	protein_coding	3119	1	NM_021873.4	NM_001287520	20	p13	16	0	243.11	311.31	0.614602	0.905207	0.780926	-0.166324	0.124281
chr20	3798464	3800287	ENST00000245960	intron	3	+	1823	ENSG00000101224	CDC25B	1726	protein_coding	3119	1	NM_021873.4	NM_001287520	20	p13	16	0	152.25	233.2	0.537906	0.749791	0.652873	-0.114967	0.0969184
chr20	3800330	3800461	ENST00000245960	intron	4	+	131	ENSG00000101224	CDC25B	1726	protein_coding	3119	1	NM_021873.4	NM_001287520	20	p13	16	0	167.98	203.84	0.729718	0.900662	0.824078	-0.0943595	0.0765844
chr20	3800499	3800742	ENST00000245960	intron	5	+	243	ENSG00000101224	CDC25B	1726	protein_coding	3119	1	NM_021873.4	NM_001287520	20	p13	16	0	182.71	228.55	0.699939	0.880637	0.799431	-0.0994925	0.0812058
chr20	3800866	3800970	ENST00000245960	intron	6	+	104	ENSG00000101224	CDC25B	1726	protein_coding	3119	1	NM_021873.4	NM_001287520	20	p13	16	0	193.65	225.29	0.778611	0.926647	0.859559	-0.0809478	0.0670883
chr20	3801094	3801253	ENST00000245960	intron	7	+	159	ENSG00000101224	CDC25B	1726	protein_coding	3119	1	NM_021873.4	NM_001287520	20	p13	16	0	194.47	209.16	0.874909	0.967076	0.929767	-0.0548577	0.0373098
chr20	3801389	3801721	ENST00000245960	intron	8	+	332	ENSG00000101224	CDC25B	1726	protein_coding	3119	1	NM_021873.4	NM_001287520	20	p13	16	0	138.33	201.56	0.546041	0.815721	0.686297	-0.140256	0.129424
chr20	3801803	3801923	ENST00000245960	intron	9	+	120	ENSG00000101224	CDC25B	1726	protein_coding	3119	1	NM_021873.4	NM_001287520	20	p13	16	0	181.07	202	0.804449	0.958697	0.896386	-0.0919371	0.0623112
chr20	3802101	3802280	ENST00000245960	intron	10	+	179	ENSG00000101224	CDC25B	1726	protein_coding	3119	1	NM_021873.4	NM_001287520	20	p13	16	0	183.71	192.04	0.887244	0.99122	0.956624	-0.06938	0.0345966
chr20	3802377	3802909	ENST00000245960	intron	11	+	532	ENSG00000101224	CDC25B	1726	protein_coding	3119	1	NM_021873.4	NM_001287520	20	p13	16	0	154.95	223.35	0.56326	0.812098	0.693754	-0.130494	0.118344
chr20	3802973	3803107	ENST00000245960	intron	12	+	134	ENSG00000101224	CDC25B	1726	protein_coding	3119	1	NM_021873.4	NM_001287520	20	p13	16	0	224.51	256.85	0.769722	0.945883	0.87409	-0.104368	0.0717931
chr20	3803207	3803403	ENST00000245960	intron	13	+	196	ENSG00000101224	CDC25B	1726	protein_coding	3119	1	NM_021873.4	NM_001287520	20	p13	16	0	231.8	255.18	0.829286	0.961472	0.908378	-0.0790928	0.0530934
chr20	3803538	3804568	ENST00000245960	intron	14	+	1030	ENSG00000101224	CDC25B	1726	protein_coding	3119	1	NM_021873.4	NM_001287520	20	p13	16	0	249.82	295.09	0.75074	0.918762	0.846589	-0.0958487	0.0721727
chr20	3804681	3804820	ENST00000245960	intron	15	+	139	ENSG00000101224	CDC25B	1726	protein_coding	3119	1	NM_021873.4	NM_001287520	20	p13	16	1	203.8	220.04	0.847451	0.977498	0.926195	-0.078744	0.051303
chr20	3934202	3934993	ENST00000358395	intron	5	-	791	ENSG00000101236	RNF24	13779	protein_coding	7328	1	NM_001134337.3	NM_001134337	20	p13	6	1	142.09	273.96	0.427483	0.609645	0.518652	-0.0911696	0.0909922
chr20	3935074	3945176	ENST00000358395	intron	4	-	10102	ENSG00000101236	RNF24	13779	protein_coding	7328	1	NM_001134337.3	NM_001134337	20	p13	6	0	131.84	330.47	0.265591	0.555618	0.398947	-0.133356	0.156671
chr20	3945219	3948236	ENST00000358395	intron	3	-	3017	ENSG00000101236	RNF24	13779	protein_coding	7328	1	NM_001134337.3	NM_001134337	20	p13	6	0	167.18	231.45	0.596844	0.835897	0.722316	-0.125472	0.113581
chr20	3948280	3963874	ENST00000358395	intron	2	-	15594	ENSG00000101236	RNF24	13779	protein_coding	7328	1	NM_001134337.3	NM_001134337	20	p13	6	0	187.85	251.82	0.629197	0.853223	0.745969	-0.116773	0.107254
chr20	3964025	4015436	ENST00000358395	intron	1	-	51411	ENSG00000101236	RNF24	13779	protein_coding	7328	1	NM_001134337.3	NM_001134337	20	p13	6	0	129.58	409.13	0.203907	0.451253	0.316721	-0.112814	0.134532
chr20	4857205	4859288	ENST00000338244	intron	16	-	2083	ENSG00000089057	SLC23A2	10973	protein_coding	6953	1	NM_005116.6	NM_005116	20	p13	17	1	56.16	83.69	0.526199	0.800176	0.671048	-0.144849	0.129128
chr20	4859385	4861947	ENST00000338244	intron	15	-	2562	ENSG00000089057	SLC23A2	10973	protein_coding	6953	1	NM_005116.6	NM_005116	20	p13	17	0	37	56.35	0.483019	0.812605	0.65661	-0.173592	0.155995
chr20	4862086	4862777	ENST00000338244	intron	14	-	691	ENSG00000089057	SLC23A2	10973	protein_coding	6953	1	NM_005116.6	NM_005116	20	p13	17	0	35.29	45.95	0.565964	0.915115	0.768009	-0.202045	0.147106
chr20	4862908	4867769	ENST00000338244	intron	13	-	4861	ENSG00000089057	SLC23A2	10973	protein_coding	6953	1	NM_005116.6	NM_005116	20	p13	17	0	13.27	59.95	0.0985911	0.391733	0.221351	-0.12276	0.170382
chr20	4867876	4869905	ENST00000338244	intron	12	-	2029	ENSG00000089057	SLC23A2	10973	protein_coding	6953	1	NM_005116.6	NM_005116	20	p13	17	0	36.93	57.84	0.455792	0.796193	0.638485	-0.182693	0.157708
chr20	4870054	4873935	ENST00000338244	intron	11	-	3881	ENSG00000089057	SLC23A2	10973	protein_coding	6953	1	NM_005116.6	NM_005116	20	p13	17	0	20.51	94.78	0.114709	0.350857	0.216396	-0.101687	0.134461
chr20	4874093	4874575	ENST00000338244	intron	10	-	482	ENSG00000089057	SLC23A2	10973	protein_coding	6953	1	NM_005116.6	NM_005116	20	p13	17	0	55.15	66.51	0.691229	0.933868	0.829199	-0.137969	0.104669
chr20	4874697	4883641	ENST00000338244	intron	9	-	8944	ENSG00000089057	SLC23A2	10973	protein_coding	6953	1	NM_005116.6	NM_005116	20	p13	17	0	59.96	84.53	0.577327	0.822843	0.709334	-0.132007	0.113509
chr20	4883824	4884752	ENST00000338244	intron	8	-	928	ENSG00000089057	SLC23A2	10973	protein_coding	6953	1	NM_005116.6	NM_005116	20	p13	17	0	52.65	64.49	0.660931	0.923351	0.816406	-0.155475	0.106946
chr20	4884824	4885820	ENST00000338244	intron	7	-	996	ENSG00000089057	SLC23A2	10973	protein_coding	6953	1	NM_005116.6	NM_005116	20	p13	17	0	32.67	56.29	0.421505	0.732037	0.580387	-0.158883	0.15165
chr20	4885910	4899554	ENST00000338244	intron	6	-	13644	ENSG00000089057	SLC23A2	10973	protein_coding	6953	1	NM_005116.6	NM_005116	20	p13	17	0	25.64	62.15	0.228578	0.616267	0.41255	-0.183972	0.203717
chr20	4899713	4902441	ENST00000338244	intron	5	-	2728	ENSG00000089057	SLC23A2	10973	protein_coding	6953	1	NM_005116.6	NM_005116	20	p13	17	0	44.11	84.11	0.367058	0.683968	0.524432	-0.157374	0.159536
chr20	4902559	4912879	ENST00000338244	intron	4	-	10320	ENSG00000089057	SLC23A2	10973	protein_coding	6953	1	NM_005116.6	NM_005116	20	p13	17	0	49.69	64.2	0.608658	0.891145	0.773988	-0.165329	0.117157
chr20	4912979	4932454	ENST00000338244	intron	3	-	19475	ENSG00000089057	SLC23A2	10973	protein_coding	6953	1	NM_005116.6	NM_005116	20	p13	17	0	82.47	104.85	0.652836	0.89063	0.786552	-0.133716	0.104078
chr20	4932717	4970792	ENST00000338244	intron	2	-	38075	ENSG00000089057	SLC23A2	10973	protein_coding	6953	1	NM_005116.6	NM_005116	20	p13	17	0	77.64	92.73	0.70259	0.936256	0.837269	-0.13468	0.0989863
chr20	4970920	5001405	ENST00000338244	intron	1	-	30485	ENSG00000089057	SLC23A2	10973	protein_coding	6953	1	NM_005116.6	NM_005116	20	p13	17	0	21.44	47.87	0.26881	0.642755	0.44788	-0.17907	0.194876
chr20	5100932	5106187	ENST00000342308	intron	4	-	5255	ENSG00000089063	TMEM230	15876	protein_coding	1541	1	NM_001009923.2	NM_001009923	20	p12.3	5	1	152.35	212.33	0.5882	0.828039	0.717515	-0.129315	0.110524
chr20	5106311	5109331	ENST00000342308	intron	3	-	3020	ENSG00000089063	TMEM230	15876	protein_coding	1541	1	NM_001009923.2	NM_001009923	20	p12.3	5	0	230.67	285.53	0.70484	0.893207	0.807866	-0.103026	0.0853406
chr20	5109446	5111499	ENST00000342308	intron	2	-	2053	ENSG00000089063	TMEM230	15876	protein_coding	1541	1	NM_001009923.2	NM_001009923	20	p12.3	5	0	7.51	245.04	0.00368452	0.0878554	0.0306481	-0.0269635	0.0572073
chr20	5111606	5112960	ENST00000342308	intron	1	-	1354	ENSG00000089063	TMEM230	15876	protein_coding	1541	1	NM_001009923.2	NM_001009923	20	p12.3	5	0	6.22	182.89	0.00133781	0.122252	0.0340095	-0.0326717	0.088243
chr20	5750480	5772861	ENST00000303142	intron	1	+	22381	ENSG00000171984	SHLD1	26318	protein_coding	1633	1	NM_152504.4	NM_001303477	20	p12.3	3	0	29.18	39.36	0.47886	0.944706	0.741362	-0.262502	0.203345
chr20	5773044	5863023	ENST00000303142	intron	2	+	89979	ENSG00000171984	SHLD1	26318	protein_coding	1633	1	NM_152504.4	NM_001303477	20	p12.3	3	1	13.87	52.33	0.134791	0.440618	0.265049	-0.130258	0.17557
chr20	6006553	6009774	ENST00000378863	intron	1	+	3221	ENSG00000088766	CRLS1	16148	protein_coding	3925	1	NM_019095.6	NM_001323562	20	p12.3	7	0	35.67	51.65	0.471068	0.884503	0.69061	-0.219542	0.193893
chr20	6009913	6015360	ENST00000378863	intron	2	+	5447	ENSG00000088766	CRLS1	16148	protein_coding	3925	1	NM_019095.6	NM_001323562	20	p12.3	7	0	32.49	52.98	0.381876	0.816236	0.61325	-0.231374	0.202985
chr20	6015491	6031284	ENST00000378863	intron	3	+	15793	ENSG00000088766	CRLS1	16148	protein_coding	3925	1	NM_019095.6	NM_001323562	20	p12.3	7	0	38.05	94.05	0.216406	0.619606	0.404572	-0.188166	0.215034
chr20	6031371	6032011	ENST00000378863	intron	4	+	640	ENSG00000088766	CRLS1	16148	protein_coding	3925	1	NM_019095.6	NM_001323562	20	p12.3	7	0	34.91	48.8	0.452007	0.891364	0.715369	-0.263362	0.175995
chr20	6032081	6034463	ENST00000378863	intron	5	+	2382	ENSG00000088766	CRLS1	16148	protein_coding	3925	1	NM_019095.6	NM_001323562	20	p12.3	7	0	24.4	33.67	0.394701	0.929038	0.724681	-0.32998	0.204357
chr20	6034556	6037073	ENST00000378863	intron	6	+	2517	ENSG00000088766	CRLS1	16148	protein_coding	3925	1	NM_019095.6	NM_001323562	20	p12.3	7	1	31.71	41.53	0.514132	0.923105	0.763544	-0.249412	0.15956
chr20	7982622	7983793	ENST00000246024	intron	7	-	1171	ENSG00000125827	TMX4	25237	protein_coding	6103	1	NM_021156.4	NM_021156	20	p12.3	8	1	246.05	271.36	0.838898	0.950034	0.906729	-0.0678309	0.0433053
chr20	7983858	7987287	ENST00000246024	intron	6	-	3429	ENSG00000125827	TMX4	25237	protein_coding	6103	1	NM_021156.4	NM_021156	20	p12.3	8	0	167.55	188.02	0.812489	0.944043	0.891129	-0.0786392	0.0529145
chr20	7987390	7996025	ENST00000246024	intron	5	-	8635	ENSG00000125827	TMX4	25237	protein_coding	6103	1	NM_021156.4	NM_021156	20	p12.3	8	0	140.24	169.69	0.687891	0.919701	0.826448	-0.138558	0.0932524
chr20	7996072	7999731	ENST00000246024	intron	4	-	3659	ENSG00000125827	TMX4	25237	protein_coding	6103	1	NM_021156.4	NM_021156	20	p12.3	8	0	131.98	181.76	0.58975	0.826146	0.726122	-0.136372	0.100023
chr20	7999861	8001495	ENST00000246024	intron	3	-	1634	ENSG00000125827	TMX4	25237	protein_coding	6103	1	NM_021156.4	NM_021156	20	p12.3	8	0	154.91	176.73	0.763281	0.947362	0.876535	-0.113253	0.0708275
chr20	8001542	8010199	ENST00000246024	intron	2	-	8657	ENSG00000125827	TMX4	25237	protein_coding	6103	1	NM_021156.4	NM_021156	20	p12.3	8	0	131.64	183.2	0.564499	0.831417	0.718559	-0.15406	0.112858
chr20	8010316	8019437	ENST00000246024	intron	1	-	9121	ENSG00000125827	TMX4	25237	protein_coding	6103	1	NM_021156.4	NM_021156	20	p12.3	8	0	133.2	168.18	0.68078	0.877504	0.792009	-0.111228	0.085495
chr20	13221915	13270503	ENST00000262487	intron	1	+	48588	ENSG00000101230	ISM1	16213	protein_coding	3090	1	NM_080826.2	NM_080826	20	p12.1	6	0	NA	NA	NA	NA	NA	NA	NA
chr20	13270744	13279633	ENST00000262487	intron	2	+	8889	ENSG00000101230	ISM1	16213	protein_coding	3090	1	NM_080826.2	NM_080826	20	p12.1	6	0	NA	NA	NA	NA	NA	NA	NA
chr20	13279899	13288539	ENST00000262487	intron	3	+	8640	ENSG00000101230	ISM1	16213	protein_coding	3090	1	NM_080826.2	NM_080826	20	p12.1	6	0	NA	NA	NA	NA	NA	NA	NA
chr20	13288684	13292373	ENST00000262487	intron	4	+	3689	ENSG00000101230	ISM1	16213	protein_coding	3090	1	NM_080826.2	NM_080826	20	p12.1	6	0	NA	NA	NA	NA	NA	NA	NA
chr20	13292464	13298941	ENST00000262487	intron	5	+	6477	ENSG00000101230	ISM1	16213	protein_coding	3090	1	NM_080826.2	NM_080826	20	p12.1	6	1	NA	NA	NA	NA	NA	NA	NA
chr20	13715168	13717367	ENST00000617257	intron	13	-	2199	ENSG00000089048	ESF1	15898	protein_coding	3188	1	NM_001276380.2	NM_001276380	20	p12.1	14	1	6.16	13	0.0999138	0.880293	0.473846	-0.373932	0.406447
chr20	13717515	13718907	ENST00000617257	intron	12	-	1392	ENSG00000089048	ESF1	15898	protein_coding	3188	1	NM_001276380.2	NM_001276380	20	p12.1	14	0	NA	NA	NA	NA	NA	NA	NA
chr20	13718985	13728377	ENST00000617257	intron	11	-	9392	ENSG00000089048	ESF1	15898	protein_coding	3188	1	NM_001276380.2	NM_001276380	20	p12.1	14	0	NA	NA	NA	NA	NA	NA	NA
chr20	13728466	13733720	ENST00000617257	intron	10	-	5254	ENSG00000089048	ESF1	15898	protein_coding	3188	1	NM_001276380.2	NM_001276380	20	p12.1	14	0	NA	NA	NA	NA	NA	NA	NA
chr20	13733843	13759691	ENST00000617257	intron	9	-	25848	ENSG00000089048	ESF1	15898	protein_coding	3188	1	NM_001276380.2	NM_001276380	20	p12.1	14	0	NA	NA	NA	NA	NA	NA	NA
chr20	13759854	13766776	ENST00000617257	intron	8	-	6922	ENSG00000089048	ESF1	15898	protein_coding	3188	1	NM_001276380.2	NM_001276380	20	p12.1	14	0	6	16.56	0.0381034	0.796362	0.362319	-0.324215	0.434043
chr20	13766925	13769906	ENST00000617257	intron	7	-	2981	ENSG00000089048	ESF1	15898	protein_coding	3188	1	NM_001276380.2	NM_001276380	20	p12.1	14	0	11.55	22.87	0.179412	0.83825	0.505028	-0.325617	0.333222
chr20	13770022	13771330	ENST00000617257	intron	6	-	1308	ENSG00000089048	ESF1	15898	protein_coding	3188	1	NM_001276380.2	NM_001276380	20	p12.1	14	0	8.18	14.91	0.19459	0.87863	0.548625	-0.354035	0.330005
chr20	13771484	13772514	ENST00000617257	intron	5	-	1030	ENSG00000089048	ESF1	15898	protein_coding	3188	1	NM_001276380.2	NM_001276380	20	p12.1	14	0	14.56	28.31	0.228925	0.817888	0.514306	-0.285381	0.303583
chr20	13772616	13775156	ENST00000617257	intron	4	-	2540	ENSG00000089048	ESF1	15898	protein_coding	3188	1	NM_001276380.2	NM_001276380	20	p12.1	14	0	10.73	27.44	0.118095	0.711784	0.391035	-0.27294	0.320749
chr20	13775271	13775872	ENST00000617257	intron	3	-	601	ENSG00000089048	ESF1	15898	protein_coding	3188	1	NM_001276380.2	NM_001276380	20	p12.1	14	0	13.4	19.62	0.362859	0.919777	0.682977	-0.320117	0.2368
chr20	13776271	13782503	ENST00000617257	intron	2	-	6232	ENSG00000089048	ESF1	15898	protein_coding	3188	1	NM_001276380.2	NM_001276380	20	p12.1	14	0	9.13	14.58	0.260088	0.915662	0.6262	-0.366112	0.289462
chr20	13783184	13784879	ENST00000617257	intron	1	-	1695	ENSG00000089048	ESF1	15898	protein_coding	3188	1	NM_001276380.2	NM_001276380	20	p12.1	14	0	NA	NA	NA	NA	NA	NA	NA
chr20	16273412	16312334	ENST00000354981	intron	25	-	38922	ENSG00000089177	KIF16B	15869	protein_coding	5276	1	NM_024704.5	NM_024704	20	p12.1	26	1	NA	NA	NA	NA	NA	NA	NA
chr20	16312419	16335925	ENST00000354981	intron	24	-	23506	ENSG00000089177	KIF16B	15869	protein_coding	5276	1	NM_024704.5	NM_024704	20	p12.1	26	0	6.38	10.16	0.206489	0.943781	0.627953	-0.421464	0.315829
chr20	16336016	16356329	ENST00000354981	intron	23	-	20313	ENSG00000089177	KIF16B	15869	protein_coding	5276	1	NM_024704.5	NM_024704	20	p12.1	26	0	NA	NA	NA	NA	NA	NA	NA
chr20	16356453	16370585	ENST00000354981	intron	22	-	14132	ENSG00000089177	KIF16B	15869	protein_coding	5276	1	NM_024704.5	NM_024704	20	p12.1	26	0	NA	NA	NA	NA	NA	NA	NA
chr20	16370637	16371664	ENST00000354981	intron	21	-	1027	ENSG00000089177	KIF16B	15869	protein_coding	5276	1	NM_024704.5	NM_024704	20	p12.1	26	0	12.93	16.15	0.457212	0.972601	0.800619	-0.343407	0.171982
chr20	16371762	16374256	ENST00000354981	intron	20	-	2494	ENSG00000089177	KIF16B	15869	protein_coding	5276	1	NM_024704.5	NM_024704	20	p12.1	26	0	NA	NA	NA	NA	NA	NA	NA
chr20	16374410	16378804	ENST00000354981	intron	19	-	4394	ENSG00000089177	KIF16B	15869	protein_coding	5276	1	NM_024704.5	NM_024704	20	p12.1	26	0	NA	NA	NA	NA	NA	NA	NA
chr20	16380164	16381693	ENST00000354981	intron	18	-	1529	ENSG00000089177	KIF16B	15869	protein_coding	5276	1	NM_024704.5	NM_024704	20	p12.1	26	0	14.69	18.78	0.472434	0.962335	0.782215	-0.309781	0.18012
chr20	16381748	16404812	ENST00000354981	intron	17	-	23064	ENSG00000089177	KIF16B	15869	protein_coding	5276	1	NM_024704.5	NM_024704	20	p12.1	26	0	12.16	28.45	0.159014	0.737017	0.427417	-0.268402	0.309601
chr20	16404902	16406373	ENST00000354981	intron	16	-	1471	ENSG00000089177	KIF16B	15869	protein_coding	5276	1	NM_024704.5	NM_024704	20	p12.1	26	0	14.44	22.85	0.331652	0.868818	0.631947	-0.300295	0.23687
chr20	16406457	16427103	ENST00000354981	intron	15	-	20646	ENSG00000089177	KIF16B	15869	protein_coding	5276	1	NM_024704.5	NM_024704	20	p12.1	26	0	13.25	20.13	0.291873	0.925285	0.658222	-0.366348	0.267064
chr20	16427242	16428952	ENST00000354981	intron	14	-	1710	ENSG00000089177	KIF16B	15869	protein_coding	5276	1	NM_024704.5	NM_024704	20	p12.1	26	0	11.84	14.47	0.468195	0.975711	0.818245	-0.350049	0.157467
chr20	16429005	16429862	ENST00000354981	intron	13	-	857	ENSG00000089177	KIF16B	15869	protein_coding	5276	1	NM_024704.5	NM_024704	20	p12.1	26	0	16.36	18.05	0.652903	0.99107	0.906371	-0.253469	0.0846984
chr20	16429983	16494290	ENST00000354981	intron	12	-	64307	ENSG00000089177	KIF16B	15869	protein_coding	5276	1	NM_024704.5	NM_024704	20	p12.1	26	0	12.6	21	0.337821	0.832944	0.6	-0.262179	0.232944
chr20	16494351	16497612	ENST00000354981	intron	11	-	3261	ENSG00000089177	KIF16B	15869	protein_coding	5276	1	NM_024704.5	NM_024704	20	p12.1	26	0	21.65	26.24	0.572335	0.96736	0.825076	-0.252741	0.142284
chr20	16497679	16504371	ENST00000354981	intron	10	-	6692	ENSG00000089177	KIF16B	15869	protein_coding	5276	1	NM_024704.5	NM_024704	20	p12.1	26	0	25.53	30.36	0.615031	0.962574	0.840909	-0.225878	0.121665
chr20	16504548	16505721	ENST00000354981	intron	9	-	1173	ENSG00000089177	KIF16B	15869	protein_coding	5276	1	NM_024704.5	NM_024704	20	p12.1	26	0	30.91	35.07	0.656106	0.987903	0.88138	-0.225274	0.106523
chr20	16505854	16506021	ENST00000354981	intron	8	-	167	ENSG00000089177	KIF16B	15869	protein_coding	5276	1	NM_024704.5	NM_024704	20	p12.1	26	0	15.82	17.56	0.654152	0.98965	0.900911	-0.246759	0.0887392
chr20	16506191	16507957	ENST00000354981	intron	7	-	1766	ENSG00000089177	KIF16B	15869	protein_coding	5276	1	NM_024704.5	NM_024704	20	p12.1	26	0	23.04	30.4	0.518174	0.922214	0.757895	-0.239721	0.164319
chr20	16508101	16511417	ENST00000354981	intron	6	-	3316	ENSG00000089177	KIF16B	15869	protein_coding	5276	1	NM_024704.5	NM_024704	20	p12.1	26	0	31.53	35.75	0.683124	0.981982	0.881958	-0.198835	0.100024
chr20	16511528	16512825	ENST00000354981	intron	5	-	1297	ENSG00000089177	KIF16B	15869	protein_coding	5276	1	NM_024704.5	NM_024704	20	p12.1	26	0	28.65	30.2	0.822268	0.992821	0.948675	-0.126408	0.0441454
chr20	16512924	16515547	ENST00000354981	intron	4	-	2623	ENSG00000089177	KIF16B	15869	protein_coding	5276	1	NM_024704.5	NM_024704	20	p12.1	26	0	20.04	25.85	0.474059	0.945558	0.775242	-0.301183	0.170316
chr20	16515665	16526091	ENST00000354981	intron	3	-	10426	ENSG00000089177	KIF16B	15869	protein_coding	5276	1	NM_024704.5	NM_024704	20	p12.1	26	0	20.04	27.04	0.399594	0.95465	0.741124	-0.34153	0.213526
chr20	16526206	16528370	ENST00000354981	intron	2	-	2164	ENSG00000089177	KIF16B	15869	protein_coding	5276	1	NM_024704.5	NM_024704	20	p12.1	26	0	16.58	21.91	0.466724	0.945507	0.756732	-0.290008	0.188775
chr20	16528441	16573228	ENST00000354981	intron	1	-	44787	ENSG00000089177	KIF16B	15869	protein_coding	5276	1	NM_024704.5	NM_024704	20	p12.1	26	0	19.27	23.36	0.54733	0.974287	0.824914	-0.277585	0.149373
chr20	17942408	17943109	ENST00000377759	intron	12	-	701	ENSG00000089006	SNX5	14969	protein_coding	2341	1	NM_014426.4	NM_001282454	20	p11.23	13	1	97.22	135.93	0.595416	0.827269	0.715221	-0.119805	0.112048
chr20	17943196	17947485	ENST00000377759	intron	11	-	4289	ENSG00000089006	SNX5	14969	protein_coding	2341	1	NM_014426.4	NM_001282454	20	p11.23	13	0	65.22	162.93	0.251834	0.576318	0.400295	-0.148461	0.176023
chr20	17947646	17948889	ENST00000377759	intron	10	-	1243	ENSG00000089006	SNX5	14969	protein_coding	2341	1	NM_014426.4	NM_001282454	20	p11.23	13	0	137.29	182.98	0.629854	0.854137	0.750301	-0.120447	0.103837
chr20	17948977	17949063	ENST00000377759	intron	9	-	86	ENSG00000089006	SNX5	14969	protein_coding	2341	1	NM_014426.4	NM_001282454	20	p11.23	13	0	137.62	156.49	0.78226	0.948064	0.879417	-0.097157	0.0686467
chr20	17949104	17950131	ENST00000377759	intron	8	-	1027	ENSG00000089006	SNX5	14969	protein_coding	2341	1	NM_014426.4	NM_001282454	20	p11.23	13	0	135.73	167.05	0.707938	0.894752	0.812511	-0.104573	0.0822406
chr20	17950208	17950290	ENST00000377759	intron	7	-	82	ENSG00000089006	SNX5	14969	protein_coding	2341	1	NM_014426.4	NM_001282454	20	p11.23	13	0	174.36	208.73	0.713104	0.92347	0.835338	-0.122233	0.0881321
chr20	17950397	17951499	ENST00000377759	intron	6	-	1102	ENSG00000089006	SNX5	14969	protein_coding	2341	1	NM_014426.4	NM_001282454	20	p11.23	13	0	100.49	120.35	0.675454	0.939871	0.834981	-0.159528	0.10489
chr20	17951596	17952586	ENST00000377759	intron	5	-	990	ENSG00000089006	SNX5	14969	protein_coding	2341	1	NM_014426.4	NM_001282454	20	p11.23	13	0	124.31	156.25	0.693401	0.883438	0.795584	-0.102183	0.0878537
chr20	17952711	17953995	ENST00000377759	intron	4	-	1284	ENSG00000089006	SNX5	14969	protein_coding	2341	1	NM_014426.4	NM_001282454	20	p11.23	13	0	92.98	108.96	0.721172	0.950931	0.853341	-0.132168	0.0975899
chr20	17954118	17955364	ENST00000377759	intron	3	-	1246	ENSG00000089006	SNX5	14969	protein_coding	2341	1	NM_014426.4	NM_001282454	20	p11.23	13	0	89.53	135.15	0.54372	0.775189	0.662449	-0.118729	0.11274
chr20	17955476	17956932	ENST00000377759	intron	2	-	1456	ENSG00000089006	SNX5	14969	protein_coding	2341	1	NM_014426.4	NM_001282454	20	p11.23	13	0	128.11	158.8	0.685396	0.903493	0.806738	-0.121342	0.0967549
chr20	17957038	17968374	ENST00000377759	intron	1	-	11336	ENSG00000089006	SNX5	14969	protein_coding	2341	1	NM_014426.4	NM_001282454	20	p11.23	13	0	75.65	125.98	0.46769	0.731056	0.600492	-0.132802	0.130564
chr20	18467569	18468943	ENST00000377603	intron	1	+	1374	ENSG00000132664	POLR3F	15763	protein_coding	2156	1	NM_006466.4	NM_001282526	20	p11.23	9	0	NA	NA	NA	NA	NA	NA	NA
chr20	18469062	18472841	ENST00000377603	intron	2	+	3779	ENSG00000132664	POLR3F	15763	protein_coding	2156	1	NM_006466.4	NM_001282526	20	p11.23	9	0	11.91	30.35	0.191797	0.653435	0.392422	-0.200624	0.261013
chr20	18472910	18473390	ENST00000377603	intron	3	+	480	ENSG00000132664	POLR3F	15763	protein_coding	2156	1	NM_006466.4	NM_001282526	20	p11.23	9	0	14.04	33.64	0.165143	0.701545	0.41736	-0.252217	0.284184
chr20	18473459	18475074	ENST00000377603	intron	4	+	1615	ENSG00000132664	POLR3F	15763	protein_coding	2156	1	NM_006466.4	NM_001282526	20	p11.23	9	0	10.71	24.76	0.197995	0.696487	0.432553	-0.234557	0.263934
chr20	18475188	18480037	ENST00000377603	intron	5	+	4849	ENSG00000132664	POLR3F	15763	protein_coding	2156	1	NM_006466.4	NM_001282526	20	p11.23	9	0	NA	NA	NA	NA	NA	NA	NA
chr20	18480182	18480401	ENST00000377603	intron	6	+	219	ENSG00000132664	POLR3F	15763	protein_coding	2156	1	NM_006466.4	NM_001282526	20	p11.23	9	0	9.45	23.11	0.140266	0.714997	0.408914	-0.268648	0.306083
chr20	18480510	18481618	ENST00000377603	intron	7	+	1108	ENSG00000132664	POLR3F	15763	protein_coding	2156	1	NM_006466.4	NM_001282526	20	p11.23	9	0	14.33	26.2	0.289066	0.799317	0.546947	-0.25788	0.252371
chr20	18481811	18483480	ENST00000377603	intron	8	+	1669	ENSG00000132664	POLR3F	15763	protein_coding	2156	1	NM_006466.4	NM_001282526	20	p11.23	9	1	15.6	35.49	0.211931	0.713985	0.43956	-0.227629	0.274425
chr20	18588116	18593730	ENST00000377452	intron	1	+	5614	ENSG00000125821	DTD1	16219	protein_coding	3953	1	NM_080820.6	NM_080820	20	p11.23	6	0	30.25	36.2	0.591098	0.972267	0.835635	-0.244537	0.136632
chr20	18593822	18596005	ENST00000377452	intron	2	+	2183	ENSG00000125821	DTD1	16219	protein_coding	3953	1	NM_080820.6	NM_080820	20	p11.23	6	0	38.78	45.27	0.660013	0.968937	0.856638	-0.196625	0.112299
chr20	18596242	18628126	ENST00000377452	intron	3	+	31884	ENSG00000125821	DTD1	16219	protein_coding	3953	1	NM_080820.6	NM_080820	20	p11.23	6	0	38.31	49.84	0.553997	0.923773	0.76866	-0.214663	0.155113
chr20	18628234	18744099	ENST00000377452	intron	4	+	115865	ENSG00000125821	DTD1	16219	protein_coding	3953	1	NM_080820.6	NM_080820	20	p11.23	6	0	25.64	39.16	0.416535	0.859503	0.65475	-0.238214	0.204753
chr20	18744272	18763359	ENST00000377452	intron	5	+	19087	ENSG00000125821	DTD1	16219	protein_coding	3953	1	NM_080820.6	NM_080820	20	p11.23	6	1	18.55	23.95	0.522282	0.949437	0.77453	-0.252248	0.174907
chr20	19212985	19280958	ENST00000328041	intron	1	+	67973	ENSG00000185052	SLC24A3	10977	protein_coding	3922	1	NM_020689.4	NM_020689	20	p11.23	17	0	9.13	10.36	0.446951	0.998337	0.881274	-0.434323	0.117063
chr20	19281088	19515487	ENST00000328041	intron	2	+	234399	ENSG00000185052	SLC24A3	10977	protein_coding	3922	1	NM_020689.4	NM_020689	20	p11.23	17	0	7.67	11.96	0.142292	0.981816	0.641304	-0.499012	0.340512
chr20	19515565	19579999	ENST00000328041	intron	3	+	64434	ENSG00000185052	SLC24A3	10977	protein_coding	3922	1	NM_020689.4	NM_020689	20	p11.23	17	0	4.47	7.22	0.117627	0.964838	0.619114	-0.501487	0.345724
chr20	19580075	19584970	ENST00000328041	intron	4	+	4895	ENSG00000185052	SLC24A3	10977	protein_coding	3922	1	NM_020689.4	NM_020689	20	p11.23	17	0	6.85	8.29	0.346805	0.986086	0.826297	-0.479491	0.159789
chr20	19585056	19585440	ENST00000328041	intron	5	+	384	ENSG00000185052	SLC24A3	10977	protein_coding	3922	1	NM_020689.4	NM_020689	20	p11.23	17	0	NA	NA	NA	NA	NA	NA	NA
chr20	19585545	19654061	ENST00000328041	intron	6	+	68516	ENSG00000185052	SLC24A3	10977	protein_coding	3922	1	NM_020689.4	NM_020689	20	p11.23	17	0	4.27	8.38	0.0659975	0.943648	0.509547	-0.443549	0.434101
chr20	19654137	19665863	ENST00000328041	intron	7	+	11726	ENSG00000185052	SLC24A3	10977	protein_coding	3922	1	NM_020689.4	NM_020689	20	p11.23	17	0	NA	NA	NA	NA	NA	NA	NA
chr20	19665890	19673600	ENST00000328041	intron	8	+	7710	ENSG00000185052	SLC24A3	10977	protein_coding	3922	1	NM_020689.4	NM_020689	20	p11.23	17	0	NA	NA	NA	NA	NA	NA	NA
chr20	19673655	19681857	ENST00000328041	intron	9	+	8202	ENSG00000185052	SLC24A3	10977	protein_coding	3922	1	NM_020689.4	NM_020689	20	p11.23	17	0	NA	NA	NA	NA	NA	NA	NA
chr20	19681992	19684175	ENST00000328041	intron	10	+	2183	ENSG00000185052	SLC24A3	10977	protein_coding	3922	1	NM_020689.4	NM_020689	20	p11.23	17	0	7.04	9.71	0.203834	0.984327	0.725026	-0.521192	0.259301
chr20	19684337	19685099	ENST00000328041	intron	11	+	762	ENSG00000185052	SLC24A3	10977	protein_coding	3922	1	NM_020689.4	NM_020689	20	p11.23	17	0	11	12.89	0.486304	0.981222	0.853375	-0.36707	0.127847
chr20	19685362	19693258	ENST00000328041	intron	12	+	7896	ENSG00000185052	SLC24A3	10977	protein_coding	3922	1	NM_020689.4	NM_020689	20	p11.23	17	0	NA	NA	NA	NA	NA	NA	NA
chr20	19693426	19696796	ENST00000328041	intron	13	+	3370	ENSG00000185052	SLC24A3	10977	protein_coding	3922	1	NM_020689.4	NM_020689	20	p11.23	17	0	NA	NA	NA	NA	NA	NA	NA
chr20	19696912	19698567	ENST00000328041	intron	14	+	1655	ENSG00000185052	SLC24A3	10977	protein_coding	3922	1	NM_020689.4	NM_020689	20	p11.23	17	0	NA	NA	NA	NA	NA	NA	NA
chr20	19698681	19717527	ENST00000328041	intron	15	+	18846	ENSG00000185052	SLC24A3	10977	protein_coding	3922	1	NM_020689.4	NM_020689	20	p11.23	17	0	NA	NA	NA	NA	NA	NA	NA
chr20	19717594	19720990	ENST00000328041	intron	16	+	3396	ENSG00000185052	SLC24A3	10977	protein_coding	3922	1	NM_020689.4	NM_020689	20	p11.23	17	1	NA	NA	NA	NA	NA	NA	NA
chr20	20393254	20396694	ENST00000202677	intron	39	-	3440	ENSG00000188559	RALGAPA2	16207	protein_coding	9545	1	NM_020343.4	NM_020343	20	p11.23	40	1	42.2	142.98	0.194497	0.407733	0.295146	-0.100649	0.112587
chr20	20396735	20412026	ENST00000202677	intron	38	-	15291	ENSG00000188559	RALGAPA2	16207	protein_coding	9545	1	NM_020343.4	NM_020343	20	p11.23	40	0	35.55	80.58	0.243308	0.66183	0.441176	-0.197868	0.220654
chr20	20412149	20472828	ENST00000202677	intron	37	-	60679	ENSG00000188559	RALGAPA2	16207	protein_coding	9545	1	NM_020343.4	NM_020343	20	p11.23	40	0	79.71	130.35	0.491229	0.729607	0.611507	-0.120278	0.118099
chr20	20472957	20495116	ENST00000202677	intron	36	-	22159	ENSG00000188559	RALGAPA2	16207	protein_coding	9545	1	NM_020343.4	NM_020343	20	p11.23	40	0	76.62	116.33	0.507641	0.789716	0.658644	-0.151003	0.131072
chr20	20495276	20503350	ENST00000202677	intron	35	-	8074	ENSG00000188559	RALGAPA2	16207	protein_coding	9545	1	NM_020343.4	NM_020343	20	p11.23	40	0	67	80.93	0.695533	0.9204	0.827876	-0.132343	0.0925243
chr20	20503507	20505410	ENST00000202677	intron	34	-	1903	ENSG00000188559	RALGAPA2	16207	protein_coding	9545	1	NM_020343.4	NM_020343	20	p11.23	40	0	73	109.73	0.498752	0.810718	0.665269	-0.166518	0.145449
chr20	20505535	20511253	ENST00000202677	intron	33	-	5718	ENSG00000188559	RALGAPA2	16207	protein_coding	9545	1	NM_020343.4	NM_020343	20	p11.23	40	0	57.09	79.31	0.56254	0.853398	0.719834	-0.157294	0.133565
chr20	20511326	20512512	ENST00000202677	intron	32	-	1186	ENSG00000188559	RALGAPA2	16207	protein_coding	9545	1	NM_020343.4	NM_020343	20	p11.23	40	0	90.35	109.75	0.717425	0.909203	0.823235	-0.10581	0.0859687
chr20	20513285	20520916	ENST00000202677	intron	31	-	7631	ENSG00000188559	RALGAPA2	16207	protein_coding	9545	1	NM_020343.4	NM_020343	20	p11.23	40	0	60.84	77.42	0.625939	0.896362	0.785843	-0.159904	0.110518
chr20	20521101	20524405	ENST00000202677	intron	30	-	3304	ENSG00000188559	RALGAPA2	16207	protein_coding	9545	1	NM_020343.4	NM_020343	20	p11.23	40	0	114.13	156.31	0.519629	0.881055	0.730152	-0.210522	0.150903
chr20	20524544	20524829	ENST00000202677	intron	29	-	285	ENSG00000188559	RALGAPA2	16207	protein_coding	9545	1	NM_020343.4	NM_020343	20	p11.23	40	0	78.13	100.76	0.549228	0.91946	0.775407	-0.226179	0.144053
chr20	20524899	20526251	ENST00000202677	intron	28	-	1352	ENSG00000188559	RALGAPA2	16207	protein_coding	9545	1	NM_020343.4	NM_020343	20	p11.23	40	0	91.45	121.87	0.618585	0.862227	0.75039	-0.131805	0.111837
chr20	20526363	20531686	ENST00000202677	intron	27	-	5323	ENSG00000188559	RALGAPA2	16207	protein_coding	9545	1	NM_020343.4	NM_020343	20	p11.23	40	0	64.98	122.38	0.374232	0.680537	0.530969	-0.156737	0.149568
chr20	20531796	20535744	ENST00000202677	intron	26	-	3948	ENSG00000188559	RALGAPA2	16207	protein_coding	9545	1	NM_020343.4	NM_020343	20	p11.23	40	0	78.22	128.56	0.454664	0.737864	0.608432	-0.153768	0.129432
chr20	20535804	20536655	ENST00000202677	intron	25	-	851	ENSG00000188559	RALGAPA2	16207	protein_coding	9545	1	NM_020343.4	NM_020343	20	p11.23	40	0	82.49	124.69	0.537318	0.773717	0.661561	-0.124243	0.112157
chr20	20536785	20546703	ENST00000202677	intron	24	-	9918	ENSG00000188559	RALGAPA2	16207	protein_coding	9545	1	NM_020343.4	NM_020343	20	p11.23	40	0	106.96	147.64	0.579737	0.844458	0.724465	-0.144728	0.119993
chr20	20546833	20571457	ENST00000202677	intron	23	-	24624	ENSG00000188559	RALGAPA2	16207	protein_coding	9545	1	NM_020343.4	NM_020343	20	p11.23	40	0	111.27	161.67	0.531807	0.824645	0.688254	-0.156447	0.136391
chr20	20571614	20571847	ENST00000202677	intron	22	-	233	ENSG00000188559	RALGAPA2	16207	protein_coding	9545	1	NM_020343.4	NM_020343	20	p11.23	40	0	116.93	125.29	0.849148	0.979594	0.933275	-0.0841271	0.0463191
chr20	20571947	20572874	ENST00000202677	intron	21	-	927	ENSG00000188559	RALGAPA2	16207	protein_coding	9545	1	NM_020343.4	NM_020343	20	p11.23	40	0	176.18	216.36	0.699719	0.893327	0.814291	-0.114572	0.0790359
chr20	20573069	20583049	ENST00000202677	intron	20	-	9980	ENSG00000188559	RALGAPA2	16207	protein_coding	9545	1	NM_020343.4	NM_020343	20	p11.23	40	0	80.18	145.11	0.425362	0.683455	0.552546	-0.127184	0.130909
chr20	20583227	20584864	ENST00000202677	intron	19	-	1637	ENSG00000188559	RALGAPA2	16207	protein_coding	9545	1	NM_020343.4	NM_020343	20	p11.23	40	0	102.42	125.47	0.70562	0.907016	0.816291	-0.110671	0.0907249
chr20	20584956	20589267	ENST00000202677	intron	18	-	4311	ENSG00000188559	RALGAPA2	16207	protein_coding	9545	1	NM_020343.4	NM_020343	20	p11.23	40	0	53.22	87.87	0.443441	0.779429	0.605667	-0.162226	0.173762
chr20	20589366	20591176	ENST00000202677	intron	17	-	1810	ENSG00000188559	RALGAPA2	16207	protein_coding	9545	1	NM_020343.4	NM_020343	20	p11.23	40	0	80.87	113.4	0.571857	0.849376	0.713139	-0.141283	0.136237
chr20	20591315	20601681	ENST00000202677	intron	16	-	10366	ENSG00000188559	RALGAPA2	16207	protein_coding	9545	1	NM_020343.4	NM_020343	20	p11.23	40	0	145.73	170.13	0.738688	0.937349	0.85658	-0.117892	0.0807692
chr20	20601847	20605174	ENST00000202677	intron	15	-	3327	ENSG00000188559	RALGAPA2	16207	protein_coding	9545	1	NM_020343.4	NM_020343	20	p11.23	40	0	72.04	110.96	0.457228	0.817178	0.649243	-0.192015	0.167935
chr20	20605413	20611314	ENST00000202677	intron	14	-	5901	ENSG00000188559	RALGAPA2	16207	protein_coding	9545	1	NM_020343.4	NM_020343	20	p11.23	40	0	118.55	151.47	0.685625	0.869615	0.782663	-0.0970378	0.0869519
chr20	20611427	20616042	ENST00000202677	intron	13	-	4615	ENSG00000188559	RALGAPA2	16207	protein_coding	9545	1	NM_020343.4	NM_020343	20	p11.23	40	0	109.09	146.4	0.629434	0.846393	0.74515	-0.115716	0.101242
chr20	20616192	20619276	ENST00000202677	intron	12	-	3084	ENSG00000188559	RALGAPA2	16207	protein_coding	9545	1	NM_020343.4	NM_020343	20	p11.23	40	0	70.56	93.93	0.563542	0.897558	0.751198	-0.187656	0.14636
chr20	20619415	20620462	ENST00000202677	intron	11	-	1047	ENSG00000188559	RALGAPA2	16207	protein_coding	9545	1	NM_020343.4	NM_020343	20	p11.23	40	0	100.05	115.53	0.726025	0.950358	0.866009	-0.139984	0.0843487
chr20	20620631	20629362	ENST00000202677	intron	10	-	8731	ENSG00000188559	RALGAPA2	16207	protein_coding	9545	1	NM_020343.4	NM_020343	20	p11.23	40	0	108.75	133.18	0.698168	0.90768	0.816564	-0.118396	0.0911158
chr20	20629591	20635417	ENST00000202677	intron	9	-	5826	ENSG00000188559	RALGAPA2	16207	protein_coding	9545	1	NM_020343.4	NM_020343	20	p11.23	40	0	148.93	163.55	0.828685	0.962851	0.910608	-0.0819232	0.0522429
chr20	20635618	20637362	ENST00000202677	intron	8	-	1744	ENSG00000188559	RALGAPA2	16207	protein_coding	9545	1	NM_020343.4	NM_020343	20	p11.23	40	0	169.84	217	0.520708	0.951668	0.782673	-0.261965	0.168996
chr20	20637502	20639784	ENST00000202677	intron	7	-	2282	ENSG00000188559	RALGAPA2	16207	protein_coding	9545	1	NM_020343.4	NM_020343	20	p11.23	40	0	113.36	153.27	0.464041	0.937899	0.73961	-0.275569	0.198289
chr20	20639901	20640700	ENST00000202677	intron	6	-	799	ENSG00000188559	RALGAPA2	16207	protein_coding	9545	1	NM_020343.4	NM_020343	20	p11.23	40	0	140.76	158.04	0.778488	0.967562	0.890661	-0.112173	0.076901
chr20	20640879	20643505	ENST00000202677	intron	5	-	2626	ENSG00000188559	RALGAPA2	16207	protein_coding	9545	1	NM_020343.4	NM_020343	20	p11.23	40	0	95.56	104.75	0.819629	0.968755	0.912267	-0.0926386	0.0564873
chr20	20643550	20653529	ENST00000202677	intron	4	-	9979	ENSG00000188559	RALGAPA2	16207	protein_coding	9545	1	NM_020343.4	NM_020343	20	p11.23	40	0	71	89.67	0.621158	0.914521	0.791792	-0.170634	0.122729
chr20	20653588	20676235	ENST00000202677	intron	3	-	22647	ENSG00000188559	RALGAPA2	16207	protein_coding	9545	1	NM_020343.4	NM_020343	20	p11.23	40	0	83.93	119.91	0.58	0.816387	0.699942	-0.119942	0.116445
chr20	20676289	20680690	ENST00000202677	intron	2	-	4401	ENSG00000188559	RALGAPA2	16207	protein_coding	9545	1	NM_020343.4	NM_020343	20	p11.23	40	0	80.98	108.67	0.62846	0.85183	0.745192	-0.116732	0.106638
chr20	20680802	20712374	ENST00000202677	intron	1	-	31572	ENSG00000188559	RALGAPA2	16207	protein_coding	9545	1	NM_020343.4	NM_020343	20	p11.23	40	0	76.58	92.18	0.670549	0.940462	0.830766	-0.160217	0.109697
chr20	21126205	21132096	ENST00000619189	intron	1	+	5891	ENSG00000088970	KIZ	15865	protein_coding	2102	1	NM_018474.6	NM_018474	20	p11.23	13	0	39.13	61.44	0.446829	0.807524	0.636882	-0.190052	0.170642
chr20	21132160	21136389	ENST00000619189	intron	2	+	4229	ENSG00000088970	KIZ	15865	protein_coding	2102	1	NM_018474.6	NM_018474	20	p11.23	13	0	44.33	66.44	0.521767	0.804127	0.667219	-0.145451	0.136909
chr20	21136553	21145564	ENST00000619189	intron	3	+	9011	ENSG00000088970	KIZ	15865	protein_coding	2102	1	NM_018474.6	NM_018474	20	p11.23	13	0	64.18	91.33	0.554852	0.84798	0.702726	-0.147874	0.145254
chr20	21145655	21161870	ENST00000619189	intron	4	+	16215	ENSG00000088970	KIZ	15865	protein_coding	2102	1	NM_018474.6	NM_018474	20	p11.23	13	0	44.45	55.62	0.608582	0.930916	0.799173	-0.190591	0.131744
chr20	21162508	21162849	ENST00000619189	intron	5	+	341	ENSG00000088970	KIZ	15865	protein_coding	2102	1	NM_018474.6	NM_018474	20	p11.23	13	0	40.93	59.71	0.50671	0.832196	0.68548	-0.17877	0.146716
chr20	21163160	21205490	ENST00000619189	intron	6	+	42330	ENSG00000088970	KIZ	15865	protein_coding	2102	1	NM_018474.6	NM_018474	20	p11.23	13	0	44.91	75.56	0.42149	0.764559	0.594362	-0.172872	0.170196
chr20	21205585	21214534	ENST00000619189	intron	7	+	8949	ENSG00000088970	KIZ	15865	protein_coding	2102	1	NM_018474.6	NM_018474	20	p11.23	13	0	17.75	56.25	0.141	0.540485	0.315556	-0.174555	0.224929
chr20	21214701	21215582	ENST00000619189	intron	8	+	881	ENSG00000088970	KIZ	15865	protein_coding	2102	1	NM_018474.6	NM_018474	20	p11.23	13	0	25.69	46.22	0.326686	0.770549	0.55582	-0.229134	0.214729
chr20	21215649	21229010	ENST00000619189	intron	9	+	13361	ENSG00000088970	KIZ	15865	protein_coding	2102	1	NM_018474.6	NM_018474	20	p11.23	13	0	23.55	41.91	0.370856	0.759279	0.561918	-0.191062	0.19736
chr20	21229116	21232733	ENST00000619189	intron	10	+	3617	ENSG00000088970	KIZ	15865	protein_coding	2102	1	NM_018474.6	NM_018474	20	p11.23	13	0	26.91	45.29	0.33885	0.834367	0.594171	-0.255321	0.240196
chr20	21232831	21244244	ENST00000619189	intron	11	+	11413	ENSG00000088970	KIZ	15865	protein_coding	2102	1	NM_018474.6	NM_018474	20	p11.23	13	0	21	42.55	0.290702	0.719817	0.493537	-0.202835	0.22628
chr20	21244289	21246478	ENST00000619189	intron	12	+	2189	ENSG00000088970	KIZ	15865	protein_coding	2102	1	NM_018474.6	NM_018474	20	p11.23	13	1	15.2	44.16	0.181645	0.553289	0.344203	-0.162558	0.209086
chr20	21303474	21326278	ENST00000377191	intron	1	+	22804	ENSG00000088930	XRN2	12836	protein_coding	3408	1	NM_012255.5	NM_012255	20	p11.22	30	0	105.56	179.56	0.447587	0.733399	0.587881	-0.140295	0.145517
chr20	21326407	21326489	ENST00000377191	intron	2	+	82	ENSG00000088930	XRN2	12836	protein_coding	3408	1	NM_012255.5	NM_012255	20	p11.22	30	0	200.91	258.11	0.661818	0.877596	0.778389	-0.116571	0.0992065
chr20	21326602	21328558	ENST00000377191	intron	3	+	1956	ENSG00000088930	XRN2	12836	protein_coding	3408	1	NM_012255.5	NM_012255	20	p11.22	30	0	260.13	314.8	0.741341	0.897266	0.826334	-0.0849933	0.0709321
chr20	21328671	21330480	ENST00000377191	intron	4	+	1809	ENSG00000088930	XRN2	12836	protein_coding	3408	1	NM_012255.5	NM_012255	20	p11.22	30	0	218.55	293.58	0.61667	0.852347	0.744431	-0.127761	0.107916
chr20	21330540	21330615	ENST00000377191	intron	5	+	75	ENSG00000088930	XRN2	12836	protein_coding	3408	1	NM_012255.5	NM_012255	20	p11.22	30	0	173.85	233.05	0.608282	0.865519	0.745977	-0.137695	0.119541
chr20	21330706	21331560	ENST00000377191	intron	6	+	854	ENSG00000088930	XRN2	12836	protein_coding	3408	1	NM_012255.5	NM_012255	20	p11.22	30	0	134.38	166.51	0.684853	0.90333	0.807039	-0.122186	0.0962914
chr20	21331634	21331767	ENST00000377191	intron	7	+	133	ENSG00000088930	XRN2	12836	protein_coding	3408	1	NM_012255.5	NM_012255	20	p11.22	30	0	193.04	206.75	0.854232	0.981361	0.933688	-0.0794557	0.047673
chr20	21331819	21332282	ENST00000377191	intron	8	+	463	ENSG00000088930	XRN2	12836	protein_coding	3408	1	NM_012255.5	NM_012255	20	p11.22	30	0	179.35	206.45	0.774259	0.940416	0.868733	-0.0944747	0.0716828
chr20	21332441	21333543	ENST00000377191	intron	9	+	1102	ENSG00000088930	XRN2	12836	protein_coding	3408	1	NM_012255.5	NM_012255	20	p11.22	30	0	146.87	172.45	0.73382	0.941692	0.851667	-0.117847	0.0900247
chr20	21333619	21333703	ENST00000377191	intron	10	+	84	ENSG00000088930	XRN2	12836	protein_coding	3408	1	NM_012255.5	NM_012255	20	p11.22	30	0	181.47	234.24	0.655555	0.875084	0.774718	-0.119163	0.100366
chr20	21333838	21333936	ENST00000377191	intron	11	+	98	ENSG00000088930	XRN2	12836	protein_coding	3408	1	NM_012255.5	NM_012255	20	p11.22	30	0	243.15	312.71	0.68884	0.854974	0.777557	-0.0887179	0.0774165
chr20	21333995	21334077	ENST00000377191	intron	12	+	82	ENSG00000088930	XRN2	12836	protein_coding	3408	1	NM_012255.5	NM_012255	20	p11.22	30	0	238.25	291.45	0.689361	0.912655	0.817464	-0.128103	0.0951907
chr20	21334186	21339043	ENST00000377191	intron	13	+	4857	ENSG00000088930	XRN2	12836	protein_coding	3408	1	NM_012255.5	NM_012255	20	p11.22	30	0	159.84	237.24	0.536973	0.796297	0.673748	-0.136775	0.122549
chr20	21339089	21340720	ENST00000377191	intron	14	+	1631	ENSG00000088930	XRN2	12836	protein_coding	3408	1	NM_012255.5	NM_012255	20	p11.22	30	0	67.07	119.15	0.372502	0.737624	0.562904	-0.190402	0.174721
chr20	21340853	21344089	ENST00000377191	intron	15	+	3236	ENSG00000088930	XRN2	12836	protein_coding	3408	1	NM_012255.5	NM_012255	20	p11.22	30	0	217.05	254.05	0.766651	0.924576	0.854359	-0.0877081	0.0702166
chr20	21344209	21346414	ENST00000377191	intron	16	+	2205	ENSG00000088930	XRN2	12836	protein_coding	3408	1	NM_012255.5	NM_012255	20	p11.22	30	0	177.04	224.25	0.678956	0.875629	0.789476	-0.11052	0.0861529
chr20	21346551	21348145	ENST00000377191	intron	17	+	1594	ENSG00000088930	XRN2	12836	protein_coding	3408	1	NM_012255.5	NM_012255	20	p11.22	30	0	123.24	158.42	0.638947	0.885662	0.777932	-0.138985	0.10773
chr20	21348254	21348340	ENST00000377191	intron	18	+	86	ENSG00000088930	XRN2	12836	protein_coding	3408	1	NM_012255.5	NM_012255	20	p11.22	30	0	107.15	139.44	0.614543	0.901034	0.768431	-0.153888	0.132604
chr20	21348431	21349388	ENST00000377191	intron	19	+	957	ENSG00000088930	XRN2	12836	protein_coding	3408	1	NM_012255.5	NM_012255	20	p11.22	30	0	154.02	203.91	0.623416	0.862968	0.755333	-0.131917	0.107635
chr20	21349462	21354788	ENST00000377191	intron	20	+	5326	ENSG00000088930	XRN2	12836	protein_coding	3408	1	NM_012255.5	NM_012255	20	p11.22	30	0	158.6	190.6	0.717335	0.91953	0.832109	-0.114774	0.0874208
chr20	21354873	21356079	ENST00000377191	intron	21	+	1206	ENSG00000088930	XRN2	12836	protein_coding	3408	1	NM_012255.5	NM_012255	20	p11.22	30	0	105.84	128.15	0.71158	0.910499	0.825907	-0.114327	0.0845923
chr20	21356178	21356585	ENST00000377191	intron	22	+	407	ENSG00000088930	XRN2	12836	protein_coding	3408	1	NM_012255.5	NM_012255	20	p11.22	30	0	156.18	190	0.716025	0.907321	0.822	-0.105975	0.0853213
chr20	21356666	21357735	ENST00000377191	intron	23	+	1069	ENSG00000088930	XRN2	12836	protein_coding	3408	1	NM_012255.5	NM_012255	20	p11.22	30	0	189.15	229.53	0.725301	0.898312	0.824075	-0.098774	0.074237
chr20	21357793	21365420	ENST00000377191	intron	24	+	7627	ENSG00000088930	XRN2	12836	protein_coding	3408	1	NM_012255.5	NM_012255	20	p11.22	30	0	209.76	290.24	0.609437	0.824065	0.722712	-0.113276	0.101353
chr20	21365490	21365572	ENST00000377191	intron	25	+	82	ENSG00000088930	XRN2	12836	protein_coding	3408	1	NM_012255.5	NM_012255	20	p11.22	30	0	158.49	178.07	0.780737	0.963912	0.890043	-0.109306	0.0738686
chr20	21365705	21368462	ENST00000377191	intron	26	+	2757	ENSG00000088930	XRN2	12836	protein_coding	3408	1	NM_012255.5	NM_012255	20	p11.22	30	0	149.25	195.31	0.654156	0.856066	0.76417	-0.110014	0.0918964
chr20	21368591	21381993	ENST00000377191	intron	27	+	13402	ENSG00000088930	XRN2	12836	protein_coding	3408	1	NM_012255.5	NM_012255	20	p11.22	30	0	143.04	180.47	0.682154	0.886278	0.792597	-0.110443	0.0936814
chr20	21382058	21386867	ENST00000377191	intron	28	+	4809	ENSG00000088930	XRN2	12836	protein_coding	3408	1	NM_012255.5	NM_012255	20	p11.22	30	0	150.69	203.16	0.650479	0.81741	0.741731	-0.0912521	0.0756798
chr20	21387007	21389272	ENST00000377191	intron	29	+	2265	ENSG00000088930	XRN2	12836	protein_coding	3408	1	NM_012255.5	NM_012255	20	p11.22	30	1	155.89	190.51	0.684511	0.921903	0.818277	-0.133766	0.103626
chr20	25007942	25009269	ENST00000323482	intron	13	-	1327	ENSG00000154930	ACSS1	16091	protein_coding	3632	1	NM_032501.4	NM_001252675	20	p11.21	14	1	36.45	44.95	0.616644	0.937262	0.810901	-0.194257	0.126361
chr20	25009389	25012600	ENST00000323482	intron	12	-	3211	ENSG00000154930	ACSS1	16091	protein_coding	3632	1	NM_032501.4	NM_001252675	20	p11.21	14	0	43.55	71.71	0.449387	0.759574	0.607307	-0.15792	0.152267
chr20	25012665	25012811	ENST00000323482	intron	11	-	146	ENSG00000154930	ACSS1	16091	protein_coding	3632	1	NM_032501.4	NM_001252675	20	p11.21	14	0	37.22	108.75	0.205564	0.497728	0.342253	-0.136689	0.155475
chr20	25012940	25013535	ENST00000323482	intron	10	-	595	ENSG00000154930	ACSS1	16091	protein_coding	3632	1	NM_032501.4	NM_001252675	20	p11.21	14	0	72.02	101.35	0.517737	0.851338	0.710607	-0.19287	0.140731
chr20	25013663	25013960	ENST00000323482	intron	9	-	297	ENSG00000154930	ACSS1	16091	protein_coding	3632	1	NM_032501.4	NM_001252675	20	p11.21	14	0	45.71	57.16	0.610214	0.927205	0.799685	-0.189471	0.12752
chr20	25014074	25015137	ENST00000323482	intron	8	-	1063	ENSG00000154930	ACSS1	16091	protein_coding	3632	1	NM_032501.4	NM_001252675	20	p11.21	14	0	36.82	55.73	0.500531	0.804842	0.660685	-0.160155	0.144156
chr20	25015231	25020009	ENST00000323482	intron	7	-	4778	ENSG00000154930	ACSS1	16091	protein_coding	3632	1	NM_032501.4	NM_001252675	20	p11.21	14	0	33.75	70.65	0.311064	0.644806	0.477707	-0.166643	0.167099
chr20	25020148	25021388	ENST00000323482	intron	6	-	1240	ENSG00000154930	ACSS1	16091	protein_coding	3632	1	NM_032501.4	NM_001252675	20	p11.21	14	0	44.47	75.33	0.422851	0.735834	0.590336	-0.167485	0.145498
chr20	25021537	25022939	ENST00000323482	intron	5	-	1402	ENSG00000154930	ACSS1	16091	protein_coding	3632	1	NM_032501.4	NM_001252675	20	p11.21	14	0	62.8	89.6	0.561483	0.82763	0.700893	-0.13941	0.126738
chr20	25023093	25023465	ENST00000323482	intron	4	-	372	ENSG00000154930	ACSS1	16091	protein_coding	3632	1	NM_032501.4	NM_001252675	20	p11.21	14	0	41.93	75.27	0.391589	0.721983	0.557061	-0.165473	0.164922
chr20	25023642	25030758	ENST00000323482	intron	3	-	7116	ENSG00000154930	ACSS1	16091	protein_coding	3632	1	NM_032501.4	NM_001252675	20	p11.21	14	0	36.69	79.24	0.258959	0.678366	0.463024	-0.204065	0.215342
chr20	25030959	25048084	ENST00000323482	intron	2	-	17125	ENSG00000154930	ACSS1	16091	protein_coding	3632	1	NM_032501.4	NM_001252675	20	p11.21	14	0	43.75	81	0.405887	0.68734	0.540123	-0.134236	0.147217
chr20	25048182	25057768	ENST00000323482	intron	1	-	9586	ENSG00000154930	ACSS1	16091	protein_coding	3632	1	NM_032501.4	NM_001252675	20	p11.21	14	0	79.55	109.27	0.570412	0.861041	0.728013	-0.157601	0.133028
chr20	25248422	25259236	ENST00000216962	intron	1	+	10814	ENSG00000100994	PYGB	9723	protein_coding	4116	1	NM_002862.4	NM_002862	20	p11.21	20	0	94.16	102.36	0.793167	0.984478	0.919891	-0.126724	0.0645877
chr20	25259339	25269128	ENST00000216962	intron	2	+	9789	ENSG00000100994	PYGB	9723	protein_coding	4116	1	NM_002862.4	NM_002862	20	p11.21	20	0	43.31	60.69	0.503869	0.888584	0.713627	-0.209758	0.174957
chr20	25269208	25271382	ENST00000216962	intron	3	+	2174	ENSG00000100994	PYGB	9723	protein_coding	4116	1	NM_002862.4	NM_002862	20	p11.21	20	0	58.15	69.56	0.658799	0.941015	0.835969	-0.17717	0.105046
chr20	25271487	25274591	ENST00000216962	intron	4	+	3104	ENSG00000100994	PYGB	9723	protein_coding	4116	1	NM_002862.4	NM_002862	20	p11.21	20	0	88.53	101.56	0.752096	0.949701	0.871701	-0.119606	0.0779999
chr20	25274724	25276645	ENST00000216962	intron	5	+	1921	ENSG00000100994	PYGB	9723	protein_coding	4116	1	NM_002862.4	NM_002862	20	p11.21	20	0	74.07	104.25	0.540617	0.85623	0.710504	-0.169886	0.145726
chr20	25276758	25277243	ENST00000216962	intron	6	+	485	ENSG00000100994	PYGB	9723	protein_coding	4116	1	NM_002862.4	NM_002862	20	p11.21	20	0	66.65	81.15	0.673849	0.932846	0.821319	-0.147469	0.111528
chr20	25277327	25278318	ENST00000216962	intron	7	+	991	ENSG00000100994	PYGB	9723	protein_coding	4116	1	NM_002862.4	NM_002862	20	p11.21	20	0	70.95	83.29	0.714694	0.942643	0.851843	-0.137149	0.0907998
chr20	25278463	25279056	ENST00000216962	intron	8	+	593	ENSG00000100994	PYGB	9723	protein_coding	4116	1	NM_002862.4	NM_002862	20	p11.21	20	0	116.35	123.24	0.867617	0.985448	0.944093	-0.0764754	0.0413551
chr20	25279150	25280265	ENST00000216962	intron	9	+	1115	ENSG00000100994	PYGB	9723	protein_coding	4116	1	NM_002862.4	NM_002862	20	p11.21	20	0	103.11	117.09	0.758482	0.955921	0.880605	-0.122122	0.0753161
chr20	25280413	25280948	ENST00000216962	intron	10	+	535	ENSG00000100994	PYGB	9723	protein_coding	4116	1	NM_002862.4	NM_002862	20	p11.21	20	0	87.44	110.75	0.649438	0.899609	0.789526	-0.140088	0.110083
chr20	25281113	25282032	ENST00000216962	intron	11	+	919	ENSG00000100994	PYGB	9723	protein_coding	4116	1	NM_002862.4	NM_002862	20	p11.21	20	0	86.65	110.4	0.624284	0.910049	0.784873	-0.160589	0.125176
chr20	25282148	25283175	ENST00000216962	intron	12	+	1027	ENSG00000100994	PYGB	9723	protein_coding	4116	1	NM_002862.4	NM_002862	20	p11.21	20	0	83.11	96.78	0.738046	0.940648	0.858752	-0.120706	0.0818958
chr20	25283278	25284103	ENST00000216962	intron	13	+	825	ENSG00000100994	PYGB	9723	protein_coding	4116	1	NM_002862.4	NM_002862	20	p11.21	20	0	59.78	73.55	0.638444	0.927731	0.81278	-0.174337	0.114951
chr20	25284252	25288424	ENST00000216962	intron	14	+	4172	ENSG00000100994	PYGB	9723	protein_coding	4116	1	NM_002862.4	NM_002862	20	p11.21	20	0	60.16	88.53	0.52429	0.81294	0.679544	-0.155253	0.133396
chr20	25288484	25290480	ENST00000216962	intron	15	+	1996	ENSG00000100994	PYGB	9723	protein_coding	4116	1	NM_002862.4	NM_002862	20	p11.21	20	0	46.49	73.84	0.439525	0.805536	0.629605	-0.190079	0.175931
chr20	25290623	25292405	ENST00000216962	intron	16	+	1782	ENSG00000100994	PYGB	9723	protein_coding	4116	1	NM_002862.4	NM_002862	20	p11.21	20	0	58.96	90.53	0.515254	0.771735	0.651276	-0.136022	0.120459
chr20	25292614	25294157	ENST00000216962	intron	17	+	1543	ENSG00000100994	PYGB	9723	protein_coding	4116	1	NM_002862.4	NM_002862	20	p11.21	20	0	56.89	93.29	0.419395	0.784055	0.609819	-0.190424	0.174237
chr20	25294293	25295603	ENST00000216962	intron	18	+	1310	ENSG00000100994	PYGB	9723	protein_coding	4116	1	NM_002862.4	NM_002862	20	p11.21	20	0	61.56	83.82	0.567695	0.8713	0.734431	-0.166736	0.136869
chr20	25295671	25296369	ENST00000216962	intron	19	+	698	ENSG00000100994	PYGB	9723	protein_coding	4116	1	NM_002862.4	NM_002862	20	p11.21	20	1	66.44	99.04	0.527347	0.803007	0.67084	-0.143493	0.132167
chr20	25407896	25413789	ENST00000262460	intron	1	+	5893	ENSG00000101003	GINS1	28980	protein_coding	3311	1	NM_021067.5	NM_021067	20	p11.21	7	0	NA	NA	NA	NA	NA	NA	NA
chr20	25413855	25417103	ENST00000262460	intron	2	+	3248	ENSG00000101003	GINS1	28980	protein_coding	3311	1	NM_021067.5	NM_021067	20	p11.21	7	0	NA	NA	NA	NA	NA	NA	NA
chr20	25417203	25418104	ENST00000262460	intron	3	+	901	ENSG00000101003	GINS1	28980	protein_coding	3311	1	NM_021067.5	NM_021067	20	p11.21	7	0	NA	NA	NA	NA	NA	NA	NA
chr20	25418196	25425210	ENST00000262460	intron	4	+	7014	ENSG00000101003	GINS1	28980	protein_coding	3311	1	NM_021067.5	NM_021067	20	p11.21	7	0	NA	NA	NA	NA	NA	NA	NA
chr20	25425328	25441701	ENST00000262460	intron	5	+	16373	ENSG00000101003	GINS1	28980	protein_coding	3311	1	NM_021067.5	NM_021067	20	p11.21	7	0	NA	NA	NA	NA	NA	NA	NA
chr20	25441777	25445922	ENST00000262460	intron	6	+	4145	ENSG00000101003	GINS1	28980	protein_coding	3311	1	NM_021067.5	NM_021067	20	p11.21	7	1	NA	NA	NA	NA	NA	NA	NA
chr20	25453643	25455672	ENST00000278886	intron	23	-	2029	ENSG00000101004	NINL	29163	protein_coding	4991	1	NM_025176.6	NM_025176	20	p11.21	24	1	NA	NA	NA	NA	NA	NA	NA
chr20	25455787	25458382	ENST00000278886	intron	22	-	2595	ENSG00000101004	NINL	29163	protein_coding	4991	1	NM_025176.6	NM_025176	20	p11.21	24	0	NA	NA	NA	NA	NA	NA	NA
chr20	25458530	25461521	ENST00000278886	intron	21	-	2991	ENSG00000101004	NINL	29163	protein_coding	4991	1	NM_025176.6	NM_025176	20	p11.21	24	0	NA	NA	NA	NA	NA	NA	NA
chr20	25461636	25462382	ENST00000278886	intron	20	-	746	ENSG00000101004	NINL	29163	protein_coding	4991	1	NM_025176.6	NM_025176	20	p11.21	24	0	NA	NA	NA	NA	NA	NA	NA
chr20	25462542	25467388	ENST00000278886	intron	19	-	4846	ENSG00000101004	NINL	29163	protein_coding	4991	1	NM_025176.6	NM_025176	20	p11.21	24	0	NA	NA	NA	NA	NA	NA	NA
chr20	25467459	25469990	ENST00000278886	intron	18	-	2531	ENSG00000101004	NINL	29163	protein_coding	4991	1	NM_025176.6	NM_025176	20	p11.21	24	0	NA	NA	NA	NA	NA	NA	NA
chr20	25470096	25476042	ENST00000278886	intron	17	-	5946	ENSG00000101004	NINL	29163	protein_coding	4991	1	NM_025176.6	NM_025176	20	p11.21	24	0	NA	NA	NA	NA	NA	NA	NA
chr20	25477090	25478922	ENST00000278886	intron	16	-	1832	ENSG00000101004	NINL	29163	protein_coding	4991	1	NM_025176.6	NM_025176	20	p11.21	24	0	NA	NA	NA	NA	NA	NA	NA
chr20	25479207	25480160	ENST00000278886	intron	15	-	953	ENSG00000101004	NINL	29163	protein_coding	4991	1	NM_025176.6	NM_025176	20	p11.21	24	0	NA	NA	NA	NA	NA	NA	NA
chr20	25480268	25481967	ENST00000278886	intron	14	-	1699	ENSG00000101004	NINL	29163	protein_coding	4991	1	NM_025176.6	NM_025176	20	p11.21	24	0	NA	NA	NA	NA	NA	NA	NA
chr20	25482101	25489243	ENST00000278886	intron	13	-	7142	ENSG00000101004	NINL	29163	protein_coding	4991	1	NM_025176.6	NM_025176	20	p11.21	24	0	NA	NA	NA	NA	NA	NA	NA
chr20	25489325	25489874	ENST00000278886	intron	12	-	549	ENSG00000101004	NINL	29163	protein_coding	4991	1	NM_025176.6	NM_025176	20	p11.21	24	0	NA	NA	NA	NA	NA	NA	NA
chr20	25489986	25491350	ENST00000278886	intron	11	-	1364	ENSG00000101004	NINL	29163	protein_coding	4991	1	NM_025176.6	NM_025176	20	p11.21	24	0	NA	NA	NA	NA	NA	NA	NA
chr20	25491526	25496662	ENST00000278886	intron	10	-	5136	ENSG00000101004	NINL	29163	protein_coding	4991	1	NM_025176.6	NM_025176	20	p11.21	24	0	NA	NA	NA	NA	NA	NA	NA
chr20	25496804	25498209	ENST00000278886	intron	9	-	1405	ENSG00000101004	NINL	29163	protein_coding	4991	1	NM_025176.6	NM_025176	20	p11.21	24	0	NA	NA	NA	NA	NA	NA	NA
chr20	25498347	25500839	ENST00000278886	intron	8	-	2492	ENSG00000101004	NINL	29163	protein_coding	4991	1	NM_025176.6	NM_025176	20	p11.21	24	0	NA	NA	NA	NA	NA	NA	NA
chr20	25501011	25503951	ENST00000278886	intron	7	-	2940	ENSG00000101004	NINL	29163	protein_coding	4991	1	NM_025176.6	NM_025176	20	p11.21	24	0	NA	NA	NA	NA	NA	NA	NA
chr20	25504105	25504887	ENST00000278886	intron	6	-	782	ENSG00000101004	NINL	29163	protein_coding	4991	1	NM_025176.6	NM_025176	20	p11.21	24	0	NA	NA	NA	NA	NA	NA	NA
chr20	25505079	25510673	ENST00000278886	intron	5	-	5594	ENSG00000101004	NINL	29163	protein_coding	4991	1	NM_025176.6	NM_025176	20	p11.21	24	0	NA	NA	NA	NA	NA	NA	NA
chr20	25510741	25512833	ENST00000278886	intron	4	-	2092	ENSG00000101004	NINL	29163	protein_coding	4991	1	NM_025176.6	NM_025176	20	p11.21	24	0	NA	NA	NA	NA	NA	NA	NA
chr20	25513007	25517752	ENST00000278886	intron	3	-	4745	ENSG00000101004	NINL	29163	protein_coding	4991	1	NM_025176.6	NM_025176	20	p11.21	24	0	NA	NA	NA	NA	NA	NA	NA
chr20	25517850	25526407	ENST00000278886	intron	2	-	8557	ENSG00000101004	NINL	29163	protein_coding	4991	1	NM_025176.6	NM_025176	20	p11.21	24	0	NA	NA	NA	NA	NA	NA	NA
chr20	25526599	25585454	ENST00000278886	intron	1	-	58855	ENSG00000101004	NINL	29163	protein_coding	4991	1	NM_025176.6	NM_025176	20	p11.21	24	0	NA	NA	NA	NA	NA	NA	NA
chr20	25677038	25685566	ENST00000252979	intron	4	-	8528	ENSG00000130684	ZNF337	15809	protein_coding	4237	1	NM_015655.4	NM_015655	20	p11.21	5	1	39.56	70.6	0.413067	0.703333	0.56034	-0.147273	0.142994
chr20	25685663	25685995	ENST00000252979	intron	3	-	332	ENSG00000130684	ZNF337	15809	protein_coding	4237	1	NM_015655.4	NM_015655	20	p11.21	5	0	36.33	67.51	0.377638	0.690545	0.538142	-0.160505	0.152403
chr20	25686123	25686390	ENST00000252979	intron	2	-	267	ENSG00000130684	ZNF337	15809	protein_coding	4237	1	NM_015655.4	NM_015655	20	p11.21	5	0	29.31	48.8	0.422783	0.76296	0.600615	-0.177832	0.162345
chr20	25686467	25696758	ENST00000252979	intron	1	-	10291	ENSG00000130684	ZNF337	15809	protein_coding	4237	1	NM_015655.4	NM_015655	20	p11.21	5	0	NA	NA	NA	NA	NA	NA	NA
chr20	31666087	31721654	ENST00000307677	intron	2	-	55567	ENSG00000171552	BCL2L1	992	protein_coding	2574	1	NM_138578.3	NM_001317919	20	q11.21	3	1	2220.09	2997.22	0.684566	0.799237	0.740716	-0.0561508	0.0585207
chr20	31722349	31722617	ENST00000307677	intron	1	-	268	ENSG00000171552	BCL2L1	992	protein_coding	2574	1	NM_138578.3	NM_001317919	20	q11.21	3	0	789.8	1269.85	0.534225	0.687287	0.621963	-0.0877387	0.0653238
chr20	31968760	31995067	ENST00000562532	intron	1	+	26307	ENSG00000260903	XKR7	23062	protein_coding	7695	1	NM_001011718.2	NM_001011718	20	q11.21	3	0	NA	NA	NA	NA	NA	NA	NA
chr20	31995271	31996504	ENST00000562532	intron	2	+	1233	ENSG00000260903	XKR7	23062	protein_coding	7695	1	NM_001011718.2	NM_001011718	20	q11.21	3	1	NA	NA	NA	NA	NA	NA	NA
chr20	32109756	32133012	ENST00000398022	intron	1	+	23256	ENSG00000101337	TM9SF4	30797	protein_coding	3768	1	NM_014742.4	NM_014742	20	q11.21	18	0	68.87	111.82	0.464642	0.75783	0.615901	-0.151258	0.141929
chr20	32133127	32136073	ENST00000398022	intron	2	+	2946	ENSG00000101337	TM9SF4	30797	protein_coding	3768	1	NM_014742.4	NM_014742	20	q11.21	18	0	129.31	154.15	0.702441	0.931654	0.838858	-0.136418	0.0927957
chr20	32136174	32141496	ENST00000398022	intron	3	+	5322	ENSG00000101337	TM9SF4	30797	protein_coding	3768	1	NM_014742.4	NM_014742	20	q11.21	18	0	106.42	149.47	0.582041	0.821563	0.711982	-0.129941	0.109581
chr20	32141666	32141765	ENST00000398022	intron	4	+	99	ENSG00000101337	TM9SF4	30797	protein_coding	3768	1	NM_014742.4	NM_014742	20	q11.21	18	0	140.22	156.27	0.8002	0.962505	0.897293	-0.0970936	0.0652119
chr20	32141896	32142981	ENST00000398022	intron	5	+	1085	ENSG00000101337	TM9SF4	30797	protein_coding	3768	1	NM_014742.4	NM_014742	20	q11.21	18	0	133.31	140.27	0.864007	0.991148	0.950381	-0.0863742	0.0407664
chr20	32143106	32145090	ENST00000398022	intron	6	+	1984	ENSG00000101337	TM9SF4	30797	protein_coding	3768	1	NM_014742.4	NM_014742	20	q11.21	18	0	136.93	166.09	0.71942	0.90346	0.824433	-0.105013	0.0790277
chr20	32145210	32145311	ENST00000398022	intron	7	+	101	ENSG00000101337	TM9SF4	30797	protein_coding	3768	1	NM_014742.4	NM_014742	20	q11.21	18	0	104.29	110.95	0.825729	0.992924	0.939973	-0.114244	0.0529511
chr20	32145424	32146784	ENST00000398022	intron	8	+	1360	ENSG00000101337	TM9SF4	30797	protein_coding	3768	1	NM_014742.4	NM_014742	20	q11.21	18	0	65.18	74.78	0.747224	0.950367	0.871623	-0.124399	0.0787436
chr20	32146856	32149633	ENST00000398022	intron	9	+	2777	ENSG00000101337	TM9SF4	30797	protein_coding	3768	1	NM_014742.4	NM_014742	20	q11.21	18	0	75.35	88.58	0.709732	0.946603	0.850643	-0.140911	0.0959596
chr20	32149767	32150621	ENST00000398022	intron	10	+	854	ENSG00000101337	TM9SF4	30797	protein_coding	3768	1	NM_014742.4	NM_014742	20	q11.21	18	0	104.13	127.04	0.680894	0.922661	0.819663	-0.138769	0.102998
chr20	32150704	32150799	ENST00000398022	intron	11	+	95	ENSG00000101337	TM9SF4	30797	protein_coding	3768	1	NM_014742.4	NM_014742	20	q11.21	18	0	61.15	85.04	0.521847	0.877449	0.719073	-0.197227	0.158375
chr20	32150876	32155102	ENST00000398022	intron	12	+	4226	ENSG00000101337	TM9SF4	30797	protein_coding	3768	1	NM_014742.4	NM_014742	20	q11.21	18	0	31.55	90.35	0.186733	0.534357	0.349198	-0.162465	0.18516
chr20	32155187	32157793	ENST00000398022	intron	13	+	2606	ENSG00000101337	TM9SF4	30797	protein_coding	3768	1	NM_014742.4	NM_014742	20	q11.21	18	0	48.11	133.04	0.231797	0.500355	0.361621	-0.129823	0.138735
chr20	32157970	32158450	ENST00000398022	intron	14	+	480	ENSG00000101337	TM9SF4	30797	protein_coding	3768	1	NM_014742.4	NM_014742	20	q11.21	18	0	68.51	85.07	0.58721	0.953829	0.805337	-0.218126	0.148492
chr20	32158515	32159991	ENST00000398022	intron	15	+	1476	ENSG00000101337	TM9SF4	30797	protein_coding	3768	1	NM_014742.4	NM_014742	20	q11.21	18	0	66.35	106.29	0.442971	0.780692	0.624236	-0.181265	0.156456
chr20	32160112	32161275	ENST00000398022	intron	16	+	1163	ENSG00000101337	TM9SF4	30797	protein_coding	3768	1	NM_014742.4	NM_014742	20	q11.21	18	0	72.04	88.53	0.652367	0.919144	0.813735	-0.161369	0.105409
chr20	32161366	32165294	ENST00000398022	intron	17	+	3928	ENSG00000101337	TM9SF4	30797	protein_coding	3768	1	NM_014742.4	NM_014742	20	q11.21	18	1	52.78	71.69	0.510739	0.907098	0.736225	-0.225487	0.170873
chr20	32358833	32366383	ENST00000375687	intron	1	+	7550	ENSG00000171456	ASXL1	18318	protein_coding	7052	1	NM_015338.6	NM_015338	20	q11.21	13	0	66.15	98.82	0.506878	0.824127	0.669399	-0.162521	0.154728
chr20	32366467	32367726	ENST00000375687	intron	2	+	1259	ENSG00000171456	ASXL1	18318	protein_coding	7052	1	NM_015338.6	NM_015338	20	q11.21	13	0	2.44	29.44	1.06607e-05	0.250139	0.0828804	-0.0828698	0.167259
chr20	32367730	32369014	ENST00000375687	intron	3	+	1284	ENSG00000171456	ASXL1	18318	protein_coding	7052	1	NM_015338.6	NM_015338	20	q11.21	13	0	43.75	67.02	0.0208874	0.988889	0.65279	-0.631903	0.336099
chr20	32369124	32428127	ENST00000375687	intron	4	+	59003	ENSG00000171456	ASXL1	18318	protein_coding	7052	1	NM_015338.6	NM_015338	20	q11.21	13	0	43.11	113.65	0.260093	0.506742	0.379322	-0.11923	0.127419
chr20	32428249	32428324	ENST00000375687	intron	5	+	75	ENSG00000171456	ASXL1	18318	protein_coding	7052	1	NM_015338.6	NM_015338	20	q11.21	13	0	47.93	81.93	0.391419	0.781976	0.585012	-0.193593	0.196964
chr20	32428423	32429337	ENST00000375687	intron	6	+	914	ENSG00000171456	ASXL1	18318	protein_coding	7052	1	NM_015338.6	NM_015338	20	q11.21	13	0	53.38	79	0.529843	0.813632	0.675696	-0.145853	0.137935
chr20	32429432	32429900	ENST00000375687	intron	7	+	468	ENSG00000171456	ASXL1	18318	protein_coding	7052	1	NM_015338.6	NM_015338	20	q11.21	13	0	19.98	87.05	0.150708	0.325447	0.229523	-0.0788154	0.0959234
chr20	32430054	32431320	ENST00000375687	intron	8	+	1266	ENSG00000171456	ASXL1	18318	protein_coding	7052	1	NM_015338.6	NM_015338	20	q11.21	13	0	47.6	139.89	0.225016	0.468865	0.340267	-0.115251	0.128598
chr20	32431485	32431582	ENST00000375687	intron	9	+	97	ENSG00000171456	ASXL1	18318	protein_coding	7052	1	NM_015338.6	NM_015338	20	q11.21	13	0	62.09	65.89	0.778354	0.997851	0.942328	-0.163974	0.0555226
chr20	32431680	32432879	ENST00000375687	intron	10	+	1199	ENSG00000171456	ASXL1	18318	protein_coding	7052	1	NM_015338.6	NM_015338	20	q11.21	13	0	73.09	87.15	0.711035	0.928704	0.838669	-0.127634	0.0900347
chr20	32432986	32433283	ENST00000375687	intron	11	+	297	ENSG00000171456	ASXL1	18318	protein_coding	7052	1	NM_015338.6	NM_015338	20	q11.21	13	0	84.95	97.47	0.751132	0.950541	0.87155	-0.120418	0.0789904
chr20	32433918	32434431	ENST00000375687	intron	12	+	513	ENSG00000171456	ASXL1	18318	protein_coding	7052	1	NM_015338.6	NM_015338	20	q11.21	13	1	90.85	114.64	0.666216	0.893868	0.792481	-0.126265	0.101387
chr20	32859007	32863782	ENST00000400522	intron	1	+	4775	ENSG00000215529	EFCAB8	34532	protein_coding	4197	1	NM_001143967.2	NM_001143967	20	q11.21	27	0	NA	NA	NA	NA	NA	NA	NA
chr20	32863835	32867581	ENST00000400522	intron	2	+	3746	ENSG00000215529	EFCAB8	34532	protein_coding	4197	1	NM_001143967.2	NM_001143967	20	q11.21	27	0	NA	NA	NA	NA	NA	NA	NA
chr20	32867748	32875925	ENST00000400522	intron	3	+	8177	ENSG00000215529	EFCAB8	34532	protein_coding	4197	1	NM_001143967.2	NM_001143967	20	q11.21	27	0	NA	NA	NA	NA	NA	NA	NA
chr20	32876045	32878703	ENST00000400522	intron	4	+	2658	ENSG00000215529	EFCAB8	34532	protein_coding	4197	1	NM_001143967.2	NM_001143967	20	q11.21	27	0	NA	NA	NA	NA	NA	NA	NA
chr20	32878808	32885504	ENST00000400522	intron	5	+	6696	ENSG00000215529	EFCAB8	34532	protein_coding	4197	1	NM_001143967.2	NM_001143967	20	q11.21	27	0	NA	NA	NA	NA	NA	NA	NA
chr20	32885641	32889300	ENST00000400522	intron	6	+	3659	ENSG00000215529	EFCAB8	34532	protein_coding	4197	1	NM_001143967.2	NM_001143967	20	q11.21	27	0	NA	NA	NA	NA	NA	NA	NA
chr20	32889407	32892212	ENST00000400522	intron	7	+	2805	ENSG00000215529	EFCAB8	34532	protein_coding	4197	1	NM_001143967.2	NM_001143967	20	q11.21	27	0	NA	NA	NA	NA	NA	NA	NA
chr20	32892298	32893173	ENST00000400522	intron	8	+	875	ENSG00000215529	EFCAB8	34532	protein_coding	4197	1	NM_001143967.2	NM_001143967	20	q11.21	27	0	NA	NA	NA	NA	NA	NA	NA
chr20	32893299	32896453	ENST00000400522	intron	9	+	3154	ENSG00000215529	EFCAB8	34532	protein_coding	4197	1	NM_001143967.2	NM_001143967	20	q11.21	27	0	NA	NA	NA	NA	NA	NA	NA
chr20	32896528	32898492	ENST00000400522	intron	10	+	1964	ENSG00000215529	EFCAB8	34532	protein_coding	4197	1	NM_001143967.2	NM_001143967	20	q11.21	27	0	NA	NA	NA	NA	NA	NA	NA
chr20	32898624	32906561	ENST00000400522	intron	11	+	7937	ENSG00000215529	EFCAB8	34532	protein_coding	4197	1	NM_001143967.2	NM_001143967	20	q11.21	27	0	NA	NA	NA	NA	NA	NA	NA
chr20	32906630	32906842	ENST00000400522	intron	12	+	212	ENSG00000215529	EFCAB8	34532	protein_coding	4197	1	NM_001143967.2	NM_001143967	20	q11.21	27	0	NA	NA	NA	NA	NA	NA	NA
chr20	32906995	32908274	ENST00000400522	intron	13	+	1279	ENSG00000215529	EFCAB8	34532	protein_coding	4197	1	NM_001143967.2	NM_001143967	20	q11.21	27	0	NA	NA	NA	NA	NA	NA	NA
chr20	32908413	32909820	ENST00000400522	intron	14	+	1407	ENSG00000215529	EFCAB8	34532	protein_coding	4197	1	NM_001143967.2	NM_001143967	20	q11.21	27	0	NA	NA	NA	NA	NA	NA	NA
chr20	32909932	32911479	ENST00000400522	intron	15	+	1547	ENSG00000215529	EFCAB8	34532	protein_coding	4197	1	NM_001143967.2	NM_001143967	20	q11.21	27	0	NA	NA	NA	NA	NA	NA	NA
chr20	32911708	32912793	ENST00000400522	intron	16	+	1085	ENSG00000215529	EFCAB8	34532	protein_coding	4197	1	NM_001143967.2	NM_001143967	20	q11.21	27	0	NA	NA	NA	NA	NA	NA	NA
chr20	32912865	32917300	ENST00000400522	intron	17	+	4435	ENSG00000215529	EFCAB8	34532	protein_coding	4197	1	NM_001143967.2	NM_001143967	20	q11.21	27	0	NA	NA	NA	NA	NA	NA	NA
chr20	32917506	32918361	ENST00000400522	intron	18	+	855	ENSG00000215529	EFCAB8	34532	protein_coding	4197	1	NM_001143967.2	NM_001143967	20	q11.21	27	0	NA	NA	NA	NA	NA	NA	NA
chr20	32918575	32920077	ENST00000400522	intron	19	+	1502	ENSG00000215529	EFCAB8	34532	protein_coding	4197	1	NM_001143967.2	NM_001143967	20	q11.21	27	0	NA	NA	NA	NA	NA	NA	NA
chr20	32920216	32930397	ENST00000400522	intron	20	+	10181	ENSG00000215529	EFCAB8	34532	protein_coding	4197	1	NM_001143967.2	NM_001143967	20	q11.21	27	0	NA	NA	NA	NA	NA	NA	NA
chr20	32930617	32931177	ENST00000400522	intron	21	+	560	ENSG00000215529	EFCAB8	34532	protein_coding	4197	1	NM_001143967.2	NM_001143967	20	q11.21	27	0	NA	NA	NA	NA	NA	NA	NA
chr20	32931337	32943635	ENST00000400522	intron	22	+	12298	ENSG00000215529	EFCAB8	34532	protein_coding	4197	1	NM_001143967.2	NM_001143967	20	q11.21	27	0	NA	NA	NA	NA	NA	NA	NA
chr20	32943805	32958420	ENST00000400522	intron	23	+	14615	ENSG00000215529	EFCAB8	34532	protein_coding	4197	1	NM_001143967.2	NM_001143967	20	q11.21	27	0	NA	NA	NA	NA	NA	NA	NA
chr20	32958551	32959777	ENST00000400522	intron	24	+	1226	ENSG00000215529	EFCAB8	34532	protein_coding	4197	1	NM_001143967.2	NM_001143967	20	q11.21	27	0	NA	NA	NA	NA	NA	NA	NA
chr20	32959983	32960062	ENST00000400522	intron	25	+	79	ENSG00000215529	EFCAB8	34532	protein_coding	4197	1	NM_001143967.2	NM_001143967	20	q11.21	27	0	NA	NA	NA	NA	NA	NA	NA
chr20	32960162	32961135	ENST00000400522	intron	26	+	973	ENSG00000215529	EFCAB8	34532	protein_coding	4197	1	NM_001143967.2	NM_001143967	20	q11.21	27	1	NA	NA	NA	NA	NA	NA	NA
chr20	33408600	33408700	ENST00000217381	intron	7	-	100	ENSG00000101400	SNTA1	11167	protein_coding	2211	1	NM_003098.3	NM_003098	20	q11.21	8	1	NA	NA	NA	NA	NA	NA	NA
chr20	33408889	33410134	ENST00000217381	intron	6	-	1245	ENSG00000101400	SNTA1	11167	protein_coding	2211	1	NM_003098.3	NM_003098	20	q11.21	8	0	NA	NA	NA	NA	NA	NA	NA
chr20	33410332	33412295	ENST00000217381	intron	5	-	1963	ENSG00000101400	SNTA1	11167	protein_coding	2211	1	NM_003098.3	NM_003098	20	q11.21	8	0	NA	NA	NA	NA	NA	NA	NA
chr20	33412427	33412574	ENST00000217381	intron	4	-	147	ENSG00000101400	SNTA1	11167	protein_coding	2211	1	NM_003098.3	NM_003098	20	q11.21	8	0	NA	NA	NA	NA	NA	NA	NA
chr20	33412783	33417718	ENST00000217381	intron	3	-	4935	ENSG00000101400	SNTA1	11167	protein_coding	2211	1	NM_003098.3	NM_003098	20	q11.21	8	0	NA	NA	NA	NA	NA	NA	NA
chr20	33417924	33438840	ENST00000217381	intron	2	-	20916	ENSG00000101400	SNTA1	11167	protein_coding	2211	1	NM_003098.3	NM_003098	20	q11.21	8	0	7.24	12.95	0.148507	0.904109	0.559073	-0.410566	0.345035
chr20	33439027	33443310	ENST00000217381	intron	1	-	4283	ENSG00000101400	SNTA1	11167	protein_coding	2211	1	NM_003098.3	NM_003098	20	q11.21	8	0	NA	NA	NA	NA	NA	NA	NA
chr20	33676980	33677104	ENST00000343380	intron	6	-	124	ENSG00000101412	E2F1	3113	protein_coding	2690	1	NM_005225.3	NM_005225	20	q11.22	7	1	NA	NA	NA	NA	NA	NA	NA
chr20	33677331	33677425	ENST00000343380	intron	5	-	94	ENSG00000101412	E2F1	3113	protein_coding	2690	1	NM_005225.3	NM_005225	20	q11.22	7	0	NA	NA	NA	NA	NA	NA	NA
chr20	33677541	33678200	ENST00000343380	intron	4	-	659	ENSG00000101412	E2F1	3113	protein_coding	2690	1	NM_005225.3	NM_005225	20	q11.22	7	0	7.35	8.71	0.38902	0.991841	0.843858	-0.454837	0.147983
chr20	33678354	33679754	ENST00000343380	intron	3	-	1400	ENSG00000101412	E2F1	3113	protein_coding	2690	1	NM_005225.3	NM_005225	20	q11.22	7	0	NA	NA	NA	NA	NA	NA	NA
chr20	33679975	33680325	ENST00000343380	intron	2	-	350	ENSG00000101412	E2F1	3113	protein_coding	2690	1	NM_005225.3	NM_005225	20	q11.22	7	0	NA	NA	NA	NA	NA	NA	NA
chr20	33680417	33686003	ENST00000343380	intron	1	-	5586	ENSG00000101412	E2F1	3113	protein_coding	2690	1	NM_005225.3	NM_005225	20	q11.22	7	0	NA	NA	NA	NA	NA	NA	NA
chr20	33811659	33848466	ENST00000217402	intron	1	+	36807	ENSG00000101421	CHMP4B	16171	protein_coding	1602	1	NM_176812.5	NM_176812	20	q11.22	5	0	374.13	419.84	0.817617	0.936796	0.891125	-0.0735079	0.0456707
chr20	33848645	33850951	ENST00000217402	intron	2	+	2306	ENSG00000101421	CHMP4B	16171	protein_coding	1602	1	NM_176812.5	NM_176812	20	q11.22	5	0	562.24	592.35	0.911639	0.977836	0.949169	-0.0375294	0.0286673
chr20	33851067	33852076	ENST00000217402	intron	3	+	1009	ENSG00000101421	CHMP4B	16171	protein_coding	1602	1	NM_176812.5	NM_176812	20	q11.22	5	0	489	507.13	0.925223	0.987192	0.96425	-0.0390266	0.0229421
chr20	33852204	33853495	ENST00000217402	intron	4	+	1291	ENSG00000101421	CHMP4B	16171	protein_coding	1602	1	NM_176812.5	NM_176812	20	q11.22	5	1	354.33	379.44	0.873532	0.96946	0.933824	-0.0602912	0.0356369
chr20	33994132	34031521	ENST00000246194	intron	1	+	37389	ENSG00000125970	RALY	15921	protein_coding	6213	1	NM_016732.3	NM_016732	20	q11.22	10	0	328.76	382.87	0.791107	0.914781	0.858673	-0.0675655	0.0561085
chr20	34031605	34072065	ENST00000246194	intron	2	+	40460	ENSG00000125970	RALY	15921	protein_coding	6213	1	NM_016732.3	NM_016732	20	q11.22	10	0	374.42	504.95	0.657115	0.819107	0.741499	-0.0843847	0.0776079
chr20	34072331	34073562	ENST00000246194	intron	3	+	1231	ENSG00000125970	RALY	15921	protein_coding	6213	1	NM_016732.3	NM_016732	20	q11.22	10	0	321.25	424.07	0.669022	0.831945	0.75754	-0.088518	0.0744052
chr20	34073636	34073818	ENST00000246194	intron	4	+	182	ENSG00000125970	RALY	15921	protein_coding	6213	1	NM_016732.3	NM_016732	20	q11.22	10	0	250.93	460.78	0.456545	0.630614	0.544577	-0.0880319	0.086037
chr20	34073867	34075873	ENST00000246194	intron	5	+	2006	ENSG00000125970	RALY	15921	protein_coding	6213	1	NM_016732.3	NM_016732	20	q11.22	10	0	163.25	387.29	0.330959	0.506767	0.421519	-0.09056	0.0852478
chr20	34076041	34076701	ENST00000246194	intron	6	+	660	ENSG00000125970	RALY	15921	protein_coding	6213	1	NM_016732.3	NM_016732	20	q11.22	10	0	143.84	216.82	0.526095	0.777574	0.663407	-0.137313	0.114167
chr20	34076816	34077027	ENST00000246194	intron	7	+	211	ENSG00000125970	RALY	15921	protein_coding	6213	1	NM_016732.3	NM_016732	20	q11.22	10	0	119	186.93	0.47953	0.773617	0.636602	-0.157072	0.137016
chr20	34077246	34078504	ENST00000246194	intron	8	+	1258	ENSG00000125970	RALY	15921	protein_coding	6213	1	NM_016732.3	NM_016732	20	q11.22	10	0	289.29	394.53	0.653505	0.80502	0.733252	-0.0797472	0.0717675
chr20	34078554	34079909	ENST00000246194	intron	9	+	1355	ENSG00000125970	RALY	15921	protein_coding	6213	1	NM_016732.3	NM_016732	20	q11.22	10	1	353.62	471.04	0.65333	0.833206	0.750722	-0.0973921	0.0824842
chr20	34363350	34369393	ENST00000374864	intron	1	+	6043	ENSG00000078747	ITCH	13890	protein_coding	6743	1	NM_031483.7	NM_001324198	20	q11.22	25	0	112.55	163.33	0.553399	0.809217	0.689096	-0.135697	0.120122
chr20	34369471	34393790	ENST00000374864	intron	2	+	24319	ENSG00000078747	ITCH	13890	protein_coding	6743	1	NM_031483.7	NM_001324198	20	q11.22	25	0	138.42	263	0.40373	0.647593	0.526312	-0.122581	0.121281
chr20	34393882	34408650	ENST00000374864	intron	3	+	14768	ENSG00000078747	ITCH	13890	protein_coding	6743	1	NM_031483.7	NM_001324198	20	q11.22	25	0	198.27	266.47	0.6611	0.817303	0.744061	-0.0829612	0.0732417
chr20	34408793	34412514	ENST00000374864	intron	4	+	3721	ENSG00000078747	ITCH	13890	protein_coding	6743	1	NM_031483.7	NM_001324198	20	q11.22	25	0	133.47	160.78	0.749478	0.89758	0.830141	-0.0806631	0.0674395
chr20	34412640	34413741	ENST00000374864	intron	5	+	1101	ENSG00000078747	ITCH	13890	protein_coding	6743	1	NM_031483.7	NM_001324198	20	q11.22	25	0	180.73	201.84	0.808594	0.957868	0.895412	-0.0868184	0.0624553
chr20	34413880	34424479	ENST00000374864	intron	6	+	10599	ENSG00000078747	ITCH	13890	protein_coding	6743	1	NM_031483.7	NM_001324198	20	q11.22	25	0	228.22	301.18	0.670083	0.832751	0.757753	-0.0876702	0.0749978
chr20	34424526	34438473	ENST00000374864	intron	7	+	13947	ENSG00000078747	ITCH	13890	protein_coding	6743	1	NM_031483.7	NM_001324198	20	q11.22	25	0	240.62	299.71	0.717605	0.87336	0.802843	-0.0852378	0.0705175
chr20	34438632	34440154	ENST00000374864	intron	8	+	1522	ENSG00000078747	ITCH	13890	protein_coding	6743	1	NM_031483.7	NM_001324198	20	q11.22	25	0	197.42	237.47	0.752597	0.900388	0.831347	-0.0787503	0.0690406
chr20	34440345	34442207	ENST00000374864	intron	9	+	1862	ENSG00000078747	ITCH	13890	protein_coding	6743	1	NM_031483.7	NM_001324198	20	q11.22	25	0	233.45	263.04	0.813207	0.941332	0.887508	-0.0743002	0.0538248
chr20	34442304	34445286	ENST00000374864	intron	10	+	2982	ENSG00000078747	ITCH	13890	protein_coding	6743	1	NM_031483.7	NM_001324198	20	q11.22	25	0	250.38	266.53	0.889274	0.973229	0.939406	-0.0501322	0.0338227
chr20	34445462	34449410	ENST00000374864	intron	11	+	3948	ENSG00000078747	ITCH	13890	protein_coding	6743	1	NM_031483.7	NM_001324198	20	q11.22	25	0	181.69	199.8	0.825686	0.962315	0.909359	-0.0836735	0.0529556
chr20	34449481	34457389	ENST00000374864	intron	12	+	7908	ENSG00000078747	ITCH	13890	protein_coding	6743	1	NM_031483.7	NM_001324198	20	q11.22	25	0	193.38	274.96	0.610565	0.791894	0.703302	-0.0927374	0.0885916
chr20	34457475	34462092	ENST00000374864	intron	13	+	4617	ENSG00000078747	ITCH	13890	protein_coding	6743	1	NM_031483.7	NM_001324198	20	q11.22	25	0	135.42	159.67	0.738588	0.93156	0.848124	-0.109536	0.0834354
chr20	34462222	34470047	ENST00000374864	intron	14	+	7825	ENSG00000078747	ITCH	13890	protein_coding	6743	1	NM_031483.7	NM_001324198	20	q11.22	25	0	169.69	237.65	0.593388	0.822357	0.714033	-0.120645	0.108324
chr20	34470121	34471443	ENST00000374864	intron	15	+	1322	ENSG00000078747	ITCH	13890	protein_coding	6743	1	NM_031483.7	NM_001324198	20	q11.22	25	0	204.73	262.53	0.664342	0.879818	0.779835	-0.115493	0.0999834
chr20	34471516	34477771	ENST00000374864	intron	16	+	6255	ENSG00000078747	ITCH	13890	protein_coding	6743	1	NM_031483.7	NM_001324198	20	q11.22	25	0	142.78	203.22	0.590029	0.795092	0.702588	-0.11256	0.0925036
chr20	34477861	34479629	ENST00000374864	intron	17	+	1768	ENSG00000078747	ITCH	13890	protein_coding	6743	1	NM_031483.7	NM_001324198	20	q11.22	25	0	83.98	147.22	0.465457	0.665762	0.570439	-0.104982	0.0953234
chr20	34479790	34480598	ENST00000374864	intron	18	+	808	ENSG00000078747	ITCH	13890	protein_coding	6743	1	NM_031483.7	NM_001324198	20	q11.22	25	0	157.15	177.62	0.803092	0.940301	0.884754	-0.0816619	0.0555469
chr20	34480733	34481065	ENST00000374864	intron	19	+	332	ENSG00000078747	ITCH	13890	protein_coding	6743	1	NM_031483.7	NM_001324198	20	q11.22	25	0	154.35	173.78	0.802503	0.948067	0.888192	-0.0856889	0.0598748
chr20	34481207	34489265	ENST00000374864	intron	20	+	8058	ENSG00000078747	ITCH	13890	protein_coding	6743	1	NM_031483.7	NM_001324198	20	q11.22	25	0	104.73	165.47	0.504422	0.741033	0.632924	-0.128502	0.108108
chr20	34489387	34489821	ENST00000374864	intron	21	+	434	ENSG00000078747	ITCH	13890	protein_coding	6743	1	NM_031483.7	NM_001324198	20	q11.22	25	0	110.36	137.07	0.684095	0.892841	0.805136	-0.121041	0.0877052
chr20	34489927	34492500	ENST00000374864	intron	22	+	2573	ENSG00000078747	ITCH	13890	protein_coding	6743	1	NM_031483.7	NM_001324198	20	q11.22	25	0	140.84	164.91	0.738181	0.932299	0.854042	-0.115861	0.0782569
chr20	34492598	34504330	ENST00000374864	intron	23	+	11732	ENSG00000078747	ITCH	13890	protein_coding	6743	1	NM_031483.7	NM_001324198	20	q11.22	25	0	174.02	206.2	0.767228	0.900173	0.843938	-0.0767098	0.0562353
chr20	34504404	34507694	ENST00000374864	intron	24	+	3290	ENSG00000078747	ITCH	13890	protein_coding	6743	1	NM_031483.7	NM_001324198	20	q11.22	25	1	164.96	203.71	0.70318	0.888222	0.809779	-0.106599	0.0784434
chr20	34715366	34727258	ENST00000359003	intron	14	-	11892	ENSG00000198646	NCOA6	15936	protein_coding	7083	1	NM_014071.5	NM_014071	20	q11.22	15	1	56.85	79.75	0.542056	0.86025	0.712853	-0.170797	0.147398
chr20	34727408	34732558	ENST00000359003	intron	13	-	5150	ENSG00000198646	NCOA6	15936	protein_coding	7083	1	NM_014071.5	NM_014071	20	q11.22	15	0	47.67	94.49	0.351234	0.659235	0.504498	-0.153264	0.154738
chr20	34732596	34736689	ENST00000359003	intron	12	-	4093	ENSG00000198646	NCOA6	15936	protein_coding	7083	1	NM_014071.5	NM_014071	20	q11.22	15	0	52.56	64.96	0.62113	0.934385	0.809113	-0.187983	0.125271
chr20	34736759	34740362	ENST00000359003	intron	11	-	3603	ENSG00000198646	NCOA6	15936	protein_coding	7083	1	NM_014071.5	NM_014071	20	q11.22	15	0	45.29	108.18	0.239763	0.608352	0.418654	-0.178891	0.189698
chr20	34743342	34746806	ENST00000359003	intron	10	-	3464	ENSG00000198646	NCOA6	15936	protein_coding	7083	1	NM_014071.5	NM_014071	20	q11.22	15	0	86.16	132.89	0.511596	0.768884	0.648356	-0.13676	0.120528
chr20	34746929	34749402	ENST00000359003	intron	9	-	2473	ENSG00000198646	NCOA6	15936	protein_coding	7083	1	NM_014071.5	NM_014071	20	q11.22	15	0	49.16	83.73	0.368614	0.772252	0.587125	-0.218511	0.185126
chr20	34750520	34754721	ENST00000359003	intron	8	-	4201	ENSG00000198646	NCOA6	15936	protein_coding	7083	1	NM_014071.5	NM_014071	20	q11.22	15	0	38.85	59	0.484614	0.807151	0.658475	-0.17386	0.148676
chr20	34754869	34757219	ENST00000359003	intron	7	-	2350	ENSG00000198646	NCOA6	15936	protein_coding	7083	1	NM_014071.5	NM_014071	20	q11.22	15	0	52.51	143.11	0.24822	0.495873	0.366921	-0.118701	0.128953
chr20	34758105	34758804	ENST00000359003	intron	6	-	699	ENSG00000198646	NCOA6	15936	protein_coding	7083	1	NM_014071.5	NM_014071	20	q11.22	15	0	83.87	129.38	0.499235	0.77305	0.648245	-0.14901	0.124805
chr20	34758934	34768463	ENST00000359003	intron	5	-	9529	ENSG00000198646	NCOA6	15936	protein_coding	7083	1	NM_014071.5	NM_014071	20	q11.22	15	0	63.64	122.87	0.390243	0.641827	0.517946	-0.127702	0.123882
chr20	34768587	34776292	ENST00000359003	intron	4	-	7705	ENSG00000198646	NCOA6	15936	protein_coding	7083	1	NM_014071.5	NM_014071	20	q11.22	15	0	76.85	118.36	0.492754	0.790561	0.64929	-0.156537	0.14127
chr20	34776449	34782120	ENST00000359003	intron	3	-	5671	ENSG00000198646	NCOA6	15936	protein_coding	7083	1	NM_014071.5	NM_014071	20	q11.22	15	0	87.42	119.55	0.600719	0.841827	0.731242	-0.130524	0.110585
chr20	34782405	34792449	ENST00000359003	intron	2	-	10044	ENSG00000198646	NCOA6	15936	protein_coding	7083	1	NM_014071.5	NM_014071	20	q11.22	15	0	38.42	47.96	0.630587	0.92422	0.801084	-0.170497	0.123136
chr20	34792564	34825471	ENST00000359003	intron	1	-	32907	ENSG00000198646	NCOA6	15936	protein_coding	7083	1	NM_014071.5	NM_014071	20	q11.22	15	0	33.56	48.05	0.432493	0.920587	0.698439	-0.265946	0.222148
chr20	34845492	34849960	ENST00000336431	intron	14	-	4468	ENSG00000131067	GGT7	4259	protein_coding	2638	1	NM_178026.3	NM_001351702	20	q11.22	15	1	10.44	14.65	0.268377	0.971915	0.712628	-0.444251	0.259287
chr20	34850061	34851230	ENST00000336431	intron	13	-	1169	ENSG00000131067	GGT7	4259	protein_coding	2638	1	NM_178026.3	NM_001351702	20	q11.22	15	0	17.6	34.2	0.259435	0.786245	0.51462	-0.255185	0.271625
chr20	34851369	34852154	ENST00000336431	intron	12	-	785	ENSG00000131067	GGT7	4259	protein_coding	2638	1	NM_178026.3	NM_001351702	20	q11.22	15	0	13.29	33.36	0.160745	0.723869	0.398381	-0.237637	0.325488
chr20	34852273	34852388	ENST00000336431	intron	11	-	115	ENSG00000131067	GGT7	4259	protein_coding	2638	1	NM_178026.3	NM_001351702	20	q11.22	15	0	28.75	30.42	0.766971	0.995516	0.945102	-0.178131	0.0504143
chr20	34852539	34854530	ENST00000336431	intron	10	-	1991	ENSG00000131067	GGT7	4259	protein_coding	2638	1	NM_178026.3	NM_001351702	20	q11.22	15	0	33.42	34.87	0.824841	0.996394	0.958417	-0.133576	0.037977
chr20	34854620	34854795	ENST00000336431	intron	9	-	175	ENSG00000131067	GGT7	4259	protein_coding	2638	1	NM_178026.3	NM_001351702	20	q11.22	15	0	27.6	29.05	0.78053	0.996215	0.950086	-0.169556	0.0461286
chr20	34854924	34856805	ENST00000336431	intron	8	-	1881	ENSG00000131067	GGT7	4259	protein_coding	2638	1	NM_178026.3	NM_001351702	20	q11.22	15	0	8.55	39.93	0.059526	0.469491	0.214125	-0.154599	0.255367
chr20	34856894	34859442	ENST00000336431	intron	7	-	2548	ENSG00000131067	GGT7	4259	protein_coding	2638	1	NM_178026.3	NM_001351702	20	q11.22	15	0	18.25	20.96	0.605036	0.981385	0.870706	-0.26567	0.110678
chr20	34859640	34859968	ENST00000336431	intron	6	-	328	ENSG00000131067	GGT7	4259	protein_coding	2638	1	NM_178026.3	NM_001351702	20	q11.22	15	0	18.71	41.96	0.244318	0.684129	0.445901	-0.201583	0.238229
chr20	34860043	34860253	ENST00000336431	intron	5	-	210	ENSG00000131067	GGT7	4259	protein_coding	2638	1	NM_178026.3	NM_001351702	20	q11.22	15	0	13.16	48.89	0.0979756	0.491972	0.269176	-0.1712	0.222797
chr20	34860322	34861444	ENST00000336431	intron	4	-	1122	ENSG00000131067	GGT7	4259	protein_coding	2638	1	NM_178026.3	NM_001351702	20	q11.22	15	0	11.49	42.87	0.0823479	0.531137	0.26802	-0.185672	0.263117
chr20	34861563	34862813	ENST00000336431	intron	3	-	1250	ENSG00000131067	GGT7	4259	protein_coding	2638	1	NM_178026.3	NM_001351702	20	q11.22	15	0	28.76	36.35	0.545435	0.949035	0.791197	-0.245762	0.157838
chr20	34862966	34863312	ENST00000336431	intron	2	-	346	ENSG00000131067	GGT7	4259	protein_coding	2638	1	NM_178026.3	NM_001351702	20	q11.22	15	0	14.25	18.78	0.418213	0.939825	0.758786	-0.340573	0.181039
chr20	34863549	34872646	ENST00000336431	intron	1	-	9097	ENSG00000131067	GGT7	4259	protein_coding	2638	1	NM_178026.3	NM_001351702	20	q11.22	15	0	12.24	21.65	0.177663	0.88755	0.565358	-0.387695	0.322192
chr20	35115934	35118597	ENST00000374492	intron	10	-	2663	ENSG00000088298	EDEM2	15877	protein_coding	1884	1	NM_018217.3	NM_001355008	20	q11.22	11	1	74.29	151.07	0.361795	0.616072	0.491759	-0.129963	0.124313
chr20	35118720	35123889	ENST00000374492	intron	9	-	5169	ENSG00000088298	EDEM2	15877	protein_coding	1884	1	NM_018217.3	NM_001355008	20	q11.22	11	0	65.51	106.51	0.398231	0.807626	0.61506	-0.216828	0.192567
chr20	35124035	35126250	ENST00000374492	intron	8	-	2215	ENSG00000088298	EDEM2	15877	protein_coding	1884	1	NM_018217.3	NM_001355008	20	q11.22	11	0	87.24	105.35	0.67137	0.935901	0.828097	-0.156727	0.107805
chr20	35126376	35131641	ENST00000374492	intron	7	-	5265	ENSG00000088298	EDEM2	15877	protein_coding	1884	1	NM_018217.3	NM_001355008	20	q11.22	11	0	64.16	113.55	0.448389	0.682529	0.565037	-0.116649	0.117491
chr20	35131784	35134737	ENST00000374492	intron	6	-	2953	ENSG00000088298	EDEM2	15877	protein_coding	1884	1	NM_018217.3	NM_001355008	20	q11.22	11	0	57.4	125.18	0.324508	0.599796	0.45854	-0.134032	0.141256
chr20	35134950	35137879	ENST00000374492	intron	5	-	2929	ENSG00000088298	EDEM2	15877	protein_coding	1884	1	NM_018217.3	NM_001355008	20	q11.22	11	0	45.31	133.56	0.145213	0.556316	0.339248	-0.194035	0.217068
chr20	35138006	35142372	ENST00000374492	intron	4	-	4366	ENSG00000088298	EDEM2	15877	protein_coding	1884	1	NM_018217.3	NM_001355008	20	q11.22	11	0	40.36	113.58	0.198963	0.543801	0.355344	-0.156382	0.188457
chr20	35142479	35144978	ENST00000374492	intron	3	-	2499	ENSG00000088298	EDEM2	15877	protein_coding	1884	1	NM_018217.3	NM_001355008	20	q11.22	11	0	71.25	127.42	0.398729	0.713962	0.559174	-0.160445	0.154787
chr20	35145019	35146824	ENST00000374492	intron	2	-	1805	ENSG00000088298	EDEM2	15877	protein_coding	1884	1	NM_018217.3	NM_001355008	20	q11.22	11	0	80.73	124.51	0.517984	0.77052	0.648382	-0.130398	0.122138
chr20	35146936	35147151	ENST00000374492	intron	1	-	215	ENSG00000088298	EDEM2	15877	protein_coding	1884	1	NM_018217.3	NM_001355008	20	q11.22	11	0	61.24	153.4	0.29138	0.515492	0.399218	-0.107838	0.116274
chr20	35304070	35306665	ENST00000374385	intron	9	-	2595	ENSG00000101019	UQCC1	15891	protein_coding	2267	1	NM_018244.5	NM_018244	20	q11.22	10	1	17.78	38.09	0.275535	0.678635	0.466789	-0.191254	0.211846
chr20	35306780	35314687	ENST00000374385	intron	8	-	7907	ENSG00000101019	UQCC1	15891	protein_coding	2267	1	NM_018244.5	NM_018244	20	q11.22	10	0	24.04	37.93	0.389273	0.85338	0.633799	-0.244526	0.219581
chr20	35314766	35347163	ENST00000374385	intron	7	-	32397	ENSG00000101019	UQCC1	15891	protein_coding	2267	1	NM_018244.5	NM_018244	20	q11.22	10	0	19.05	66.05	0.154788	0.463302	0.288418	-0.13363	0.174884
chr20	35347273	35366556	ENST00000374385	intron	6	-	19283	ENSG00000101019	UQCC1	15891	protein_coding	2267	1	NM_018244.5	NM_018244	20	q11.22	10	0	52.33	73.78	0.538763	0.847627	0.709271	-0.170508	0.138356
chr20	35366615	35374183	ENST00000374385	intron	5	-	7568	ENSG00000101019	UQCC1	15891	protein_coding	2267	1	NM_018244.5	NM_018244	20	q11.22	10	0	43.11	59.16	0.554523	0.872737	0.728702	-0.174179	0.144035
chr20	35374257	35381917	ENST00000374385	intron	4	-	7660	ENSG00000101019	UQCC1	15891	protein_coding	2267	1	NM_018244.5	NM_018244	20	q11.22	10	0	39.69	58.31	0.488145	0.848571	0.680672	-0.192527	0.167899
chr20	35382026	35384037	ENST00000374385	intron	3	-	2011	ENSG00000101019	UQCC1	15891	protein_coding	2267	1	NM_018244.5	NM_018244	20	q11.22	10	0	55.04	69.05	0.625009	0.919658	0.797104	-0.172095	0.122555
chr20	35384134	35394091	ENST00000374385	intron	2	-	9957	ENSG00000101019	UQCC1	15891	protein_coding	2267	1	NM_018244.5	NM_018244	20	q11.22	10	0	56.49	75.51	0.577098	0.877144	0.748113	-0.171015	0.129031
chr20	35394197	35411939	ENST00000374385	intron	1	-	17742	ENSG00000101019	UQCC1	15891	protein_coding	2267	1	NM_018244.5	NM_018244	20	q11.22	10	0	30.25	49.85	0.400887	0.787461	0.60682	-0.205934	0.180641
chr20	35772080	35801490	ENST00000374012	intron	1	+	29410	ENSG00000025293	PHF20	16098	protein_coding	5879	1	NM_016436.5	NM_016436	20	q11.22	18	0	80.69	148.18	0.333138	0.794332	0.54454	-0.211403	0.249792
chr20	35801606	35842572	ENST00000374012	intron	2	+	40966	ENSG00000025293	PHF20	16098	protein_coding	5879	1	NM_016436.5	NM_016436	20	q11.22	18	0	131.07	199.31	0.545235	0.76422	0.657619	-0.112383	0.106601
chr20	35842745	35847349	ENST00000374012	intron	3	+	4604	ENSG00000025293	PHF20	16098	protein_coding	5879	1	NM_016436.5	NM_016436	20	q11.22	18	0	96.47	124.84	0.610912	0.907086	0.772749	-0.161837	0.134337
chr20	35847435	35858301	ENST00000374012	intron	4	+	10866	ENSG00000025293	PHF20	16098	protein_coding	5879	1	NM_016436.5	NM_016436	20	q11.22	18	0	78.67	112.69	0.51837	0.861165	0.69811	-0.17974	0.163056
chr20	35858382	35863012	ENST00000374012	intron	5	+	4630	ENSG00000025293	PHF20	16098	protein_coding	5879	1	NM_016436.5	NM_016436	20	q11.22	18	0	72.65	110.56	0.502362	0.804178	0.657109	-0.154747	0.147069
chr20	35863401	35869437	ENST00000374012	intron	6	+	6036	ENSG00000025293	PHF20	16098	protein_coding	5879	1	NM_016436.5	NM_016436	20	q11.22	18	0	124.64	143.95	0.74504	0.947919	0.865856	-0.120816	0.0820623
chr20	35869552	35870954	ENST00000374012	intron	7	+	1402	ENSG00000025293	PHF20	16098	protein_coding	5879	1	NM_016436.5	NM_016436	20	q11.22	18	0	136.04	161.27	0.742938	0.920653	0.843554	-0.100616	0.0770987
chr20	35871135	35871649	ENST00000374012	intron	8	+	514	ENSG00000025293	PHF20	16098	protein_coding	5879	1	NM_016436.5	NM_016436	20	q11.22	18	0	76.15	87.85	0.750874	0.940017	0.866818	-0.115944	0.0731984
chr20	35871830	35899369	ENST00000374012	intron	9	+	27539	ENSG00000025293	PHF20	16098	protein_coding	5879	1	NM_016436.5	NM_016436	20	q11.22	18	0	56.96	84.89	0.497833	0.820673	0.670986	-0.173153	0.149687
chr20	35899649	35913248	ENST00000374012	intron	10	+	13599	ENSG00000025293	PHF20	16098	protein_coding	5879	1	NM_016436.5	NM_016436	20	q11.22	18	0	54.02	82.51	0.490676	0.798782	0.654709	-0.164033	0.144073
chr20	35913348	35914032	ENST00000374012	intron	11	+	684	ENSG00000025293	PHF20	16098	protein_coding	5879	1	NM_016436.5	NM_016436	20	q11.22	18	0	71.53	84.16	0.720572	0.943888	0.849929	-0.129356	0.0939595
chr20	35914198	35917483	ENST00000374012	intron	12	+	3285	ENSG00000025293	PHF20	16098	protein_coding	5879	1	NM_016436.5	NM_016436	20	q11.22	18	0	86.47	101.36	0.727276	0.947087	0.853098	-0.125822	0.0939887
chr20	35917663	35927779	ENST00000374012	intron	13	+	10116	ENSG00000025293	PHF20	16098	protein_coding	5879	1	NM_016436.5	NM_016436	20	q11.22	18	0	60.78	100.16	0.44329	0.757256	0.606829	-0.163539	0.150427
chr20	35927880	35931248	ENST00000374012	intron	14	+	3368	ENSG00000025293	PHF20	16098	protein_coding	5879	1	NM_016436.5	NM_016436	20	q11.22	18	0	56.02	75.04	0.582244	0.880709	0.746535	-0.164291	0.134174
chr20	35931445	35938696	ENST00000374012	intron	15	+	7251	ENSG00000025293	PHF20	16098	protein_coding	5879	1	NM_016436.5	NM_016436	20	q11.22	18	0	54.24	78.27	0.547491	0.821522	0.692986	-0.145495	0.128536
chr20	35939109	35940863	ENST00000374012	intron	16	+	1754	ENSG00000025293	PHF20	16098	protein_coding	5879	1	NM_016436.5	NM_016436	20	q11.22	18	0	34.42	60.85	0.386088	0.743161	0.565653	-0.179565	0.177508
chr20	35941048	35947484	ENST00000374012	intron	17	+	6436	ENSG00000025293	PHF20	16098	protein_coding	5879	1	NM_016436.5	NM_016436	20	q11.22	18	1	49.55	83.31	0.421511	0.744996	0.594767	-0.173256	0.15023
chr20	36306513	36367044	ENST00000339266	intron	1	+	60531	ENSG00000080845	DLGAP4	24476	protein_coding	5058	1	NM_001365621.2	NM_001365621	20	q11.23	13	0	NA	NA	NA	NA	NA	NA	NA
chr20	36367276	36431645	ENST00000339266	intron	2	+	64369	ENSG00000080845	DLGAP4	24476	protein_coding	5058	1	NM_001365621.2	NM_001365621	20	q11.23	13	0	NA	NA	NA	NA	NA	NA	NA
chr20	36432717	36436108	ENST00000339266	intron	3	+	3391	ENSG00000080845	DLGAP4	24476	protein_coding	5058	1	NM_001365621.2	NM_001365621	20	q11.23	13	0	NA	NA	NA	NA	NA	NA	NA
chr20	36436351	36439753	ENST00000339266	intron	4	+	3402	ENSG00000080845	DLGAP4	24476	protein_coding	5058	1	NM_001365621.2	NM_001365621	20	q11.23	13	0	NA	NA	NA	NA	NA	NA	NA
chr20	36439869	36442726	ENST00000339266	intron	5	+	2857	ENSG00000080845	DLGAP4	24476	protein_coding	5058	1	NM_001365621.2	NM_001365621	20	q11.23	13	0	NA	NA	NA	NA	NA	NA	NA
chr20	36442778	36446696	ENST00000339266	intron	6	+	3918	ENSG00000080845	DLGAP4	24476	protein_coding	5058	1	NM_001365621.2	NM_001365621	20	q11.23	13	0	NA	NA	NA	NA	NA	NA	NA
chr20	36446938	36496704	ENST00000339266	intron	7	+	49766	ENSG00000080845	DLGAP4	24476	protein_coding	5058	1	NM_001365621.2	NM_001365621	20	q11.23	13	0	NA	NA	NA	NA	NA	NA	NA
chr20	36497067	36499587	ENST00000339266	intron	8	+	2520	ENSG00000080845	DLGAP4	24476	protein_coding	5058	1	NM_001365621.2	NM_001365621	20	q11.23	13	0	60.2	132.73	0.28511	0.627126	0.453552	-0.168443	0.173574
chr20	36499677	36500198	ENST00000339266	intron	9	+	521	ENSG00000080845	DLGAP4	24476	protein_coding	5058	1	NM_001365621.2	NM_001365621	20	q11.23	13	0	93.42	175.36	0.373251	0.682633	0.532733	-0.159481	0.1499
chr20	36500612	36524249	ENST00000339266	intron	10	+	23637	ENSG00000080845	DLGAP4	24476	protein_coding	5058	1	NM_001365621.2	NM_001365621	20	q11.23	13	0	62.69	80.76	0.631314	0.895966	0.776251	-0.144936	0.119716
chr20	36524342	36525850	ENST00000339266	intron	11	+	1508	ENSG00000080845	DLGAP4	24476	protein_coding	5058	1	NM_001365621.2	NM_001365621	20	q11.23	13	0	69.64	85.27	0.697212	0.912284	0.8167	-0.119488	0.095584
chr20	36526007	36526812	ENST00000339266	intron	12	+	805	ENSG00000080845	DLGAP4	24476	protein_coding	5058	1	NM_001365621.2	NM_001365621	20	q11.23	13	1	38.29	49.18	0.589848	0.917682	0.778569	-0.18872	0.139113
chr20	36786638	36793248	ENST00000237536	intron	14	-	6610	ENSG00000149639	SOGA1	16111	protein_coding	14218	1	NM_080627.4	NM_080627	20	q11.23	15	1	11.69	21.16	0.203051	0.869203	0.552457	-0.349406	0.316745
chr20	36794600	36796881	ENST00000237536	intron	13	-	2281	ENSG00000149639	SOGA1	16111	protein_coding	14218	1	NM_080627.4	NM_080627	20	q11.23	15	0	8.04	13.04	0.249775	0.896168	0.616564	-0.366789	0.279604
chr20	36796953	36797501	ENST00000237536	intron	12	-	548	ENSG00000149639	SOGA1	16111	protein_coding	14218	1	NM_080627.4	NM_080627	20	q11.23	15	0	10.22	11.33	0.60255	0.987374	0.90203	-0.29948	0.0853438
chr20	36797574	36802855	ENST00000237536	intron	11	-	5281	ENSG00000149639	SOGA1	16111	protein_coding	14218	1	NM_080627.4	NM_080627	20	q11.23	15	0	8.15	10.96	0.396344	0.947558	0.743613	-0.347269	0.203945
chr20	36803108	36804734	ENST00000237536	intron	10	-	1626	ENSG00000149639	SOGA1	16111	protein_coding	14218	1	NM_080627.4	NM_080627	20	q11.23	15	0	9.13	11	0.507267	0.974883	0.83	-0.322733	0.144883
chr20	36804903	36805852	ENST00000237536	intron	9	-	949	ENSG00000149639	SOGA1	16111	protein_coding	14218	1	NM_080627.4	NM_080627	20	q11.23	15	0	13.71	15.25	0.625999	0.99028	0.899016	-0.273018	0.0912639
chr20	36805958	36808512	ENST00000237536	intron	8	-	2554	ENSG00000149639	SOGA1	16111	protein_coding	14218	1	NM_080627.4	NM_080627	20	q11.23	15	0	9.15	11.05	0.406545	0.988796	0.828054	-0.42151	0.160742
chr20	36808744	36809981	ENST00000237536	intron	7	-	1237	ENSG00000149639	SOGA1	16111	protein_coding	14218	1	NM_080627.4	NM_080627	20	q11.23	15	0	NA	NA	NA	NA	NA	NA	NA
chr20	36810108	36812703	ENST00000237536	intron	6	-	2595	ENSG00000149639	SOGA1	16111	protein_coding	14218	1	NM_080627.4	NM_080627	20	q11.23	15	0	NA	NA	NA	NA	NA	NA	NA
chr20	36812845	36815125	ENST00000237536	intron	5	-	2280	ENSG00000149639	SOGA1	16111	protein_coding	14218	1	NM_080627.4	NM_080627	20	q11.23	15	0	NA	NA	NA	NA	NA	NA	NA
chr20	36816308	36817406	ENST00000237536	intron	4	-	1098	ENSG00000149639	SOGA1	16111	protein_coding	14218	1	NM_080627.4	NM_080627	20	q11.23	15	0	13.96	16.2	0.576441	0.978112	0.861728	-0.285288	0.116383
chr20	36817470	36829053	ENST00000237536	intron	3	-	11583	ENSG00000149639	SOGA1	16111	protein_coding	14218	1	NM_080627.4	NM_080627	20	q11.23	15	0	9.75	13.51	0.396826	0.939683	0.721688	-0.324862	0.217995
chr20	36829213	36839216	ENST00000237536	intron	2	-	10003	ENSG00000149639	SOGA1	16111	protein_coding	14218	1	NM_080627.4	NM_080627	20	q11.23	15	0	NA	NA	NA	NA	NA	NA	NA
chr20	36839442	36862657	ENST00000237536	intron	1	-	23215	ENSG00000149639	SOGA1	16111	protein_coding	14218	1	NM_080627.4	NM_080627	20	q11.23	15	0	NA	NA	NA	NA	NA	NA	NA
chr20	36998930	37003701	ENST00000373664	intron	21	-	4771	ENSG00000080839	RBL1	9893	protein_coding	5686	1	NM_002895.5	NM_001323281	20	q11.23	22	1	19.67	38.35	0.279508	0.74245	0.512907	-0.2334	0.229542
chr20	37003867	37007410	ENST00000373664	intron	20	-	3543	ENSG00000080839	RBL1	9893	protein_coding	5686	1	NM_002895.5	NM_001323281	20	q11.23	22	0	28.89	38.78	0.514911	0.924252	0.744972	-0.23006	0.17928
chr20	37007560	37018278	ENST00000373664	intron	19	-	10718	ENSG00000080839	RBL1	9893	protein_coding	5686	1	NM_002895.5	NM_001323281	20	q11.23	22	0	24.24	39.76	0.357406	0.842897	0.609658	-0.252252	0.233239
chr20	37018370	37020658	ENST00000373664	intron	18	-	2288	ENSG00000080839	RBL1	9893	protein_coding	5686	1	NM_002895.5	NM_001323281	20	q11.23	22	0	26.07	32.11	0.568449	0.958222	0.811897	-0.243447	0.146326
chr20	37020731	37022649	ENST00000373664	intron	17	-	1918	ENSG00000080839	RBL1	9893	protein_coding	5686	1	NM_002895.5	NM_001323281	20	q11.23	22	0	21.95	32.07	0.425196	0.882598	0.68444	-0.259244	0.198157
chr20	37022827	37032664	ENST00000373664	intron	16	-	9837	ENSG00000080839	RBL1	9893	protein_coding	5686	1	NM_002895.5	NM_001323281	20	q11.23	22	0	12.18	21.13	0.269131	0.860885	0.576432	-0.307301	0.284453
chr20	37032877	37035241	ENST00000373664	intron	15	-	2364	ENSG00000080839	RBL1	9893	protein_coding	5686	1	NM_002895.5	NM_001323281	20	q11.23	22	0	12.95	20.2	0.374062	0.855189	0.641089	-0.267027	0.2141
chr20	37035509	37040152	ENST00000373664	intron	14	-	4643	ENSG00000080839	RBL1	9893	protein_coding	5686	1	NM_002895.5	NM_001323281	20	q11.23	22	0	29.8	41.8	0.469082	0.904607	0.712919	-0.243837	0.191688
chr20	37040286	37044085	ENST00000373664	intron	13	-	3799	ENSG00000080839	RBL1	9893	protein_coding	5686	1	NM_002895.5	NM_001323281	20	q11.23	22	0	19.84	31.98	0.331735	0.864738	0.620388	-0.288653	0.24435
chr20	37044251	37047052	ENST00000373664	intron	12	-	2801	ENSG00000080839	RBL1	9893	protein_coding	5686	1	NM_002895.5	NM_001323281	20	q11.23	22	0	25.45	31.42	0.539796	0.965388	0.809994	-0.270198	0.155394
chr20	37047191	37055552	ENST00000373664	intron	11	-	8361	ENSG00000080839	RBL1	9893	protein_coding	5686	1	NM_002895.5	NM_001323281	20	q11.23	22	0	14.91	23.96	0.379623	0.850193	0.622287	-0.242665	0.227906
chr20	37055657	37056145	ENST00000373664	intron	10	-	488	ENSG00000080839	RBL1	9893	protein_coding	5686	1	NM_002895.5	NM_001323281	20	q11.23	22	0	33.11	49.15	0.464799	0.870463	0.673652	-0.208853	0.196811
chr20	37056259	37061102	ENST00000373664	intron	9	-	4843	ENSG00000080839	RBL1	9893	protein_coding	5686	1	NM_002895.5	NM_001323281	20	q11.23	22	0	54.95	61.6	0.734573	0.984608	0.892045	-0.157473	0.0925628
chr20	37061270	37062083	ENST00000373664	intron	8	-	813	ENSG00000080839	RBL1	9893	protein_coding	5686	1	NM_002895.5	NM_001323281	20	q11.23	22	0	45.2	64.47	0.481157	0.845386	0.701101	-0.219945	0.144285
chr20	37062271	37065423	ENST00000373664	intron	7	-	3152	ENSG00000080839	RBL1	9893	protein_coding	5686	1	NM_002895.5	NM_001323281	20	q11.23	22	0	40.15	51.51	0.578755	0.925929	0.77946	-0.200706	0.146469
chr20	37065474	37066723	ENST00000373664	intron	6	-	1249	ENSG00000080839	RBL1	9893	protein_coding	5686	1	NM_002895.5	NM_001323281	20	q11.23	22	0	30.95	39.18	0.561733	0.959817	0.789944	-0.228211	0.169874
chr20	37066885	37066992	ENST00000373664	intron	5	-	107	ENSG00000080839	RBL1	9893	protein_coding	5686	1	NM_002895.5	NM_001323281	20	q11.23	22	0	53.98	62.31	0.599349	0.982657	0.866314	-0.266965	0.116343
chr20	37067122	37067232	ENST00000373664	intron	4	-	110	ENSG00000080839	RBL1	9893	protein_coding	5686	1	NM_002895.5	NM_001323281	20	q11.23	22	0	37.87	76.33	0.30589	0.646938	0.496135	-0.190245	0.150803
chr20	37067298	37067985	ENST00000373664	intron	3	-	687	ENSG00000080839	RBL1	9893	protein_coding	5686	1	NM_002895.5	NM_001323281	20	q11.23	22	0	33.8	58.24	0.367068	0.750407	0.580357	-0.213289	0.17005
chr20	37068187	37088988	ENST00000373664	intron	2	-	20801	ENSG00000080839	RBL1	9893	protein_coding	5686	1	NM_002895.5	NM_001323281	20	q11.23	22	0	36.04	54.45	0.43412	0.840387	0.661892	-0.227772	0.178496
chr20	37089123	37095772	ENST00000373664	intron	1	-	6649	ENSG00000080839	RBL1	9893	protein_coding	5686	1	NM_002895.5	NM_001323281	20	q11.23	22	0	25.24	30.69	0.576087	0.961029	0.822418	-0.246331	0.138611
chr20	37179370	37184179	ENST00000237530	intron	1	+	4809	ENSG00000118705	RPN2	10382	protein_coding	2227	1	NM_002951.5	NM_001324301	20	q11.23	17	0	126.29	135.67	0.835403	0.985064	0.930862	-0.0954585	0.0542027
chr20	37184374	37198396	ENST00000237530	intron	2	+	14022	ENSG00000118705	RPN2	10382	protein_coding	2227	1	NM_002951.5	NM_001324301	20	q11.23	17	0	146.71	174.31	0.71077	0.939078	0.841661	-0.130891	0.0974167
chr20	37198493	37199049	ENST00000237530	intron	3	+	556	ENSG00000118705	RPN2	10382	protein_coding	2227	1	NM_002951.5	NM_001324301	20	q11.23	17	0	82.35	101.8	0.655394	0.929124	0.808939	-0.153545	0.120184
chr20	37199226	37203884	ENST00000237530	intron	4	+	4658	ENSG00000118705	RPN2	10382	protein_coding	2227	1	NM_002951.5	NM_001324301	20	q11.23	17	0	105.49	135.89	0.604221	0.910938	0.77629	-0.172069	0.134648
chr20	37203961	37204766	ENST00000237530	intron	5	+	805	ENSG00000118705	RPN2	10382	protein_coding	2227	1	NM_002951.5	NM_001324301	20	q11.23	17	0	133.44	143.73	0.823755	0.985922	0.928407	-0.104652	0.0575148
chr20	37204902	37207272	ENST00000237530	intron	6	+	2370	ENSG00000118705	RPN2	10382	protein_coding	2227	1	NM_002951.5	NM_001324301	20	q11.23	17	0	98.38	111.6	0.787253	0.943515	0.881541	-0.0942886	0.0619736
chr20	37207450	37210046	ENST00000237530	intron	7	+	2596	ENSG00000118705	RPN2	10382	protein_coding	2227	1	NM_002951.5	NM_001324301	20	q11.23	17	0	117.58	127.42	0.813014	0.983187	0.922775	-0.109761	0.0604118
chr20	37210166	37213759	ENST00000237530	intron	8	+	3593	ENSG00000118705	RPN2	10382	protein_coding	2227	1	NM_002951.5	NM_001324301	20	q11.23	17	0	123.09	138.36	0.802762	0.947356	0.889636	-0.0868735	0.0577202
chr20	37213866	37223877	ENST00000237530	intron	9	+	10011	ENSG00000118705	RPN2	10382	protein_coding	2227	1	NM_002951.5	NM_001324301	20	q11.23	17	0	168.15	188.16	0.797824	0.955002	0.893654	-0.0958308	0.0613474
chr20	37223970	37225687	ENST00000237530	intron	10	+	1717	ENSG00000118705	RPN2	10382	protein_coding	2227	1	NM_002951.5	NM_001324301	20	q11.23	17	0	202.31	222.76	0.837569	0.957576	0.908197	-0.0706282	0.0493787
chr20	37225803	37228549	ENST00000237530	intron	11	+	2746	ENSG00000118705	RPN2	10382	protein_coding	2227	1	NM_002951.5	NM_001324301	20	q11.23	17	0	188.27	210.85	0.802128	0.953235	0.89291	-0.0907814	0.0603251
chr20	37228745	37229972	ENST00000237530	intron	12	+	1227	ENSG00000118705	RPN2	10382	protein_coding	2227	1	NM_002951.5	NM_001324301	20	q11.23	17	0	206.18	275.29	0.64577	0.836284	0.748956	-0.103186	0.087328
chr20	37230060	37232295	ENST00000237530	intron	13	+	2235	ENSG00000118705	RPN2	10382	protein_coding	2227	1	NM_002951.5	NM_001324301	20	q11.23	17	0	252.42	282.47	0.822891	0.944372	0.893617	-0.0707262	0.0507545
chr20	37232392	37234019	ENST00000237530	intron	14	+	1627	ENSG00000118705	RPN2	10382	protein_coding	2227	1	NM_002951.5	NM_001324301	20	q11.23	17	0	155.38	179.8	0.766317	0.931951	0.864182	-0.0978657	0.0677685
chr20	37234096	37236579	ENST00000237530	intron	15	+	2483	ENSG00000118705	RPN2	10382	protein_coding	2227	1	NM_002951.5	NM_001324301	20	q11.23	17	0	117.04	146.31	0.681718	0.896748	0.799945	-0.118228	0.0968022
chr20	37236710	37241302	ENST00000237530	intron	16	+	4592	ENSG00000118705	RPN2	10382	protein_coding	2227	1	NM_002951.5	NM_001324301	20	q11.23	17	1	144.27	171.55	0.732862	0.923332	0.840979	-0.108118	0.0823528
chr20	37346256	37365203	ENST00000373578	intron	1	+	18947	ENSG00000197122	SRC	11283	protein_coding	4644	1	NM_198291.3	NM_005417	20	q11.23	14	0	19.73	37.44	0.330098	0.709904	0.526976	-0.196878	0.182928
chr20	37365278	37382618	ENST00000373578	intron	2	+	17340	ENSG00000197122	SRC	11283	protein_coding	4644	1	NM_198291.3	NM_005417	20	q11.23	14	0	22.93	37.62	0.378351	0.833867	0.609516	-0.231166	0.224351
chr20	37382787	37384149	ENST00000373578	intron	3	+	1362	ENSG00000197122	SRC	11283	protein_coding	4644	1	NM_198291.3	NM_005417	20	q11.23	14	0	33.78	47.75	0.473789	0.919511	0.707435	-0.233646	0.212077
chr20	37384404	37386074	ENST00000373578	intron	4	+	1670	ENSG00000197122	SRC	11283	protein_coding	4644	1	NM_198291.3	NM_005417	20	q11.23	14	0	29.93	33.05	0.680497	0.989323	0.905598	-0.225101	0.0837253
chr20	37386175	37393894	ENST00000373578	intron	5	+	7719	ENSG00000197122	SRC	11283	protein_coding	4644	1	NM_198291.3	NM_005417	20	q11.23	14	0	37.89	48.44	0.578026	0.918147	0.782205	-0.204178	0.135942
chr20	37393994	37394173	ENST00000373578	intron	6	+	179	ENSG00000197122	SRC	11283	protein_coding	4644	1	NM_198291.3	NM_005417	20	q11.23	14	0	27.84	31.09	0.686062	0.98927	0.895465	-0.209403	0.0938053
chr20	37394278	37396161	ENST00000373578	intron	7	+	1883	ENSG00000197122	SRC	11283	protein_coding	4644	1	NM_198291.3	NM_005417	20	q11.23	14	0	40.75	47.36	0.684861	0.9783	0.860431	-0.17557	0.11787
chr20	37396312	37397698	ENST00000373578	intron	8	+	1386	ENSG00000197122	SRC	11283	protein_coding	4644	1	NM_198291.3	NM_005417	20	q11.23	14	0	26.98	28.98	0.722739	0.995451	0.930987	-0.208248	0.0644639
chr20	37397855	37400114	ENST00000373578	intron	9	+	2259	ENSG00000197122	SRC	11283	protein_coding	4644	1	NM_198291.3	NM_005417	20	q11.23	14	0	24.78	28.96	0.588225	0.975781	0.855663	-0.267438	0.120118
chr20	37400295	37401601	ENST00000373578	intron	10	+	1306	ENSG00000197122	SRC	11283	protein_coding	4644	1	NM_198291.3	NM_005417	20	q11.23	14	0	21.93	26.04	0.596271	0.987908	0.842166	-0.245895	0.145742
chr20	37401679	37402434	ENST00000373578	intron	11	+	755	ENSG00000197122	SRC	11283	protein_coding	4644	1	NM_198291.3	NM_005417	20	q11.23	14	0	17.62	27.78	0.344381	0.883555	0.634269	-0.289888	0.249286
chr20	37402589	37402748	ENST00000373578	intron	12	+	159	ENSG00000197122	SRC	11283	protein_coding	4644	1	NM_198291.3	NM_005417	20	q11.23	14	0	14.25	17.75	0.500942	0.97216	0.802817	-0.301875	0.169343
chr20	37402881	37403170	ENST00000373578	intron	13	+	289	ENSG00000197122	SRC	11283	protein_coding	4644	1	NM_198291.3	NM_005417	20	q11.23	14	1	16.07	22.09	0.369017	0.970312	0.727478	-0.358461	0.242834
chr20	37983640	37996374	ENST00000373447	intron	7	-	12734	ENSG00000101407	TTI1	29029	protein_coding	3799	1	NM_001303457.2	NM_001303457	20	q11.23	8	1	18.6	68.98	0.0970179	0.524714	0.269643	-0.172625	0.255071
chr20	37996463	37996748	ENST00000373447	intron	6	-	285	ENSG00000101407	TTI1	29029	protein_coding	3799	1	NM_001303457.2	NM_001303457	20	q11.23	8	0	13.98	66.11	0.102017	0.35438	0.211466	-0.109449	0.142914
chr20	37996954	37999187	ENST00000373447	intron	5	-	2233	ENSG00000101407	TTI1	29029	protein_coding	3799	1	NM_001303457.2	NM_001303457	20	q11.23	8	0	10.4	52.49	0.0680534	0.38871	0.198133	-0.13008	0.190577
chr20	37999329	38002627	ENST00000373447	intron	4	-	3298	ENSG00000101407	TTI1	29029	protein_coding	3799	1	NM_001303457.2	NM_001303457	20	q11.23	8	0	28.89	47.53	0.423558	0.784313	0.607827	-0.184269	0.176487
chr20	38002777	38006196	ENST00000373447	intron	3	-	3419	ENSG00000101407	TTI1	29029	protein_coding	3799	1	NM_001303457.2	NM_001303457	20	q11.23	8	0	23.76	54.55	0.220366	0.674203	0.435564	-0.215198	0.238639
chr20	38006398	38011514	ENST00000373447	intron	2	-	5116	ENSG00000101407	TTI1	29029	protein_coding	3799	1	NM_001303457.2	NM_001303457	20	q11.23	8	0	38.69	58.96	0.496188	0.797305	0.656208	-0.16002	0.141097
chr20	38013858	38033403	ENST00000373447	intron	1	-	19545	ENSG00000101407	TTI1	29029	protein_coding	3799	1	NM_001303457.2	NM_001303457	20	q11.23	8	0	42.96	51.71	0.628393	0.956623	0.830787	-0.202394	0.125836
chr20	38130370	38131092	ENST00000361475	intron	12	-	722	ENSG00000198959	TGM2	11778	protein_coding	4970	1	NM_004613.4	NM_001323316	20	q11.23	13	1	27.22	27.36	0.854802	0.997753	0.994883	-0.140081	0.00286994
chr20	38131230	38132339	ENST00000361475	intron	11	-	1109	ENSG00000198959	TGM2	11778	protein_coding	4970	1	NM_004613.4	NM_001323316	20	q11.23	13	0	22.62	23.09	0.766253	0.997556	0.979645	-0.213392	0.0179109
chr20	38132501	38138112	ENST00000361475	intron	10	-	5611	ENSG00000198959	TGM2	11778	protein_coding	4970	1	NM_004613.4	NM_001323316	20	q11.23	13	0	13.07	22.4	0.104471	0.935069	0.583482	-0.479011	0.351587
chr20	38138386	38139411	ENST00000361475	intron	9	-	1025	ENSG00000198959	TGM2	11778	protein_coding	4970	1	NM_004613.4	NM_001323316	20	q11.23	13	0	33.73	33.91	0.898075	0.997638	0.994692	-0.0966166	0.00294575
chr20	38139655	38141281	ENST00000361475	intron	8	-	1626	ENSG00000198959	TGM2	11778	protein_coding	4970	1	NM_004613.4	NM_001323316	20	q11.23	13	0	27.67	28.07	0.86053	0.996439	0.98575	-0.12522	0.0106892
chr20	38141386	38142063	ENST00000361475	intron	7	-	677	ENSG00000198959	TGM2	11778	protein_coding	4970	1	NM_004613.4	NM_001323316	20	q11.23	13	0	24.8	25.13	0.816402	0.997844	0.986868	-0.170467	0.0109753
chr20	38142200	38146716	ENST00000361475	intron	6	-	4516	ENSG00000198959	TGM2	11778	protein_coding	4970	1	NM_004613.4	NM_001323316	20	q11.23	13	0	34.71	35.29	0.884894	0.996934	0.983565	-0.0986707	0.0133688
chr20	38146895	38147960	ENST00000361475	intron	5	-	1065	ENSG00000198959	TGM2	11778	protein_coding	4970	1	NM_004613.4	NM_001323316	20	q11.23	13	0	19.15	19.75	0.737106	0.997615	0.96962	-0.232514	0.0279945
chr20	38148090	38150938	ENST00000361475	intron	4	-	2848	ENSG00000198959	TGM2	11778	protein_coding	4970	1	NM_004613.4	NM_001323316	20	q11.23	13	0	19.22	19.36	0.822511	0.996482	0.992769	-0.170257	0.00371336
chr20	38151058	38155846	ENST00000361475	intron	3	-	4788	ENSG00000198959	TGM2	11778	protein_coding	4970	1	NM_004613.4	NM_001323316	20	q11.23	13	0	20.04	20.33	0.770812	0.997805	0.985735	-0.214923	0.0120692
chr20	38156090	38161419	ENST00000361475	intron	2	-	5329	ENSG00000198959	TGM2	11778	protein_coding	4970	1	NM_004613.4	NM_001323316	20	q11.23	13	0	30.73	31.15	0.811956	0.998516	0.986517	-0.174561	0.0119988
chr20	38161600	38165188	ENST00000361475	intron	1	-	3588	ENSG00000198959	TGM2	11778	protein_coding	4970	1	NM_004613.4	NM_001323316	20	q11.23	13	0	30.18	30.64	0.804592	0.998974	0.984987	-0.180395	0.013987
chr20	38473070	38488402	ENST00000262879	intron	1	+	15332	ENSG00000170471	RALGAPB	29221	protein_coding	8633	1	NM_020336.4	NM_020336	20	q11.23	30	0	83.67	99.87	0.705987	0.935594	0.837789	-0.131802	0.0978051
chr20	38488619	38492929	ENST00000262879	intron	2	+	4310	ENSG00000170471	RALGAPB	29221	protein_coding	8633	1	NM_020336.4	NM_020336	20	q11.23	30	0	91.95	104.65	0.781907	0.947735	0.878643	-0.0967362	0.0690917
chr20	38493133	38497352	ENST00000262879	intron	3	+	4219	ENSG00000170471	RALGAPB	29221	protein_coding	8633	1	NM_020336.4	NM_020336	20	q11.23	30	0	87.15	172.22	0.376798	0.63746	0.506039	-0.129241	0.131421
chr20	38497517	38499446	ENST00000262879	intron	4	+	1929	ENSG00000170471	RALGAPB	29221	protein_coding	8633	1	NM_020336.4	NM_020336	20	q11.23	30	0	86.58	121.51	0.589242	0.808828	0.712534	-0.123292	0.0962941
chr20	38499634	38509076	ENST00000262879	intron	5	+	9442	ENSG00000170471	RALGAPB	29221	protein_coding	8633	1	NM_020336.4	NM_020336	20	q11.23	30	0	60.71	96.75	0.489387	0.756988	0.627494	-0.138106	0.129494
chr20	38509209	38516191	ENST00000262879	intron	6	+	6982	ENSG00000170471	RALGAPB	29221	protein_coding	8633	1	NM_020336.4	NM_020336	20	q11.23	30	0	87.55	132.29	0.561765	0.752609	0.661804	-0.100038	0.0908056
chr20	38516371	38517505	ENST00000262879	intron	7	+	1134	ENSG00000170471	RALGAPB	29221	protein_coding	8633	1	NM_020336.4	NM_020336	20	q11.23	30	0	169.53	196.09	0.749418	0.941843	0.864552	-0.115134	0.0772913
chr20	38517655	38517783	ENST00000262879	intron	8	+	128	ENSG00000170471	RALGAPB	29221	protein_coding	8633	1	NM_020336.4	NM_020336	20	q11.23	30	0	123.49	152.47	0.684756	0.905202	0.80993	-0.125173	0.0952721
chr20	38518001	38521496	ENST00000262879	intron	9	+	3495	ENSG00000170471	RALGAPB	29221	protein_coding	8633	1	NM_020336.4	NM_020336	20	q11.23	30	0	112.49	146.8	0.634253	0.880173	0.766281	-0.132028	0.113893
chr20	38521699	38524777	ENST00000262879	intron	10	+	3078	ENSG00000170471	RALGAPB	29221	protein_coding	8633	1	NM_020336.4	NM_020336	20	q11.23	30	0	60.85	116.29	0.398283	0.643738	0.523261	-0.124978	0.120477
chr20	38524946	38525403	ENST00000262879	intron	11	+	457	ENSG00000170471	RALGAPB	29221	protein_coding	8633	1	NM_020336.4	NM_020336	20	q11.23	30	0	89.51	133.89	0.500413	0.816687	0.668534	-0.16812	0.148153
chr20	38525519	38525894	ENST00000262879	intron	12	+	375	ENSG00000170471	RALGAPB	29221	protein_coding	8633	1	NM_020336.4	NM_020336	20	q11.23	30	0	103.76	122.04	0.723128	0.941588	0.850213	-0.127085	0.091375
chr20	38526043	38531166	ENST00000262879	intron	13	+	5123	ENSG00000170471	RALGAPB	29221	protein_coding	8633	1	NM_020336.4	NM_020336	20	q11.23	30	0	75.42	107.98	0.549193	0.835542	0.698463	-0.14927	0.137079
chr20	38531232	38532729	ENST00000262879	intron	14	+	1497	ENSG00000170471	RALGAPB	29221	protein_coding	8633	1	NM_020336.4	NM_020336	20	q11.23	30	0	79.76	107.64	0.610603	0.856212	0.740988	-0.130386	0.115224
chr20	38532860	38535073	ENST00000262879	intron	15	+	2213	ENSG00000170471	RALGAPB	29221	protein_coding	8633	1	NM_020336.4	NM_020336	20	q11.23	30	0	18.58	110.96	0.0725389	0.298526	0.167448	-0.0949088	0.131078
chr20	38535208	38539775	ENST00000262879	intron	16	+	4567	ENSG00000170471	RALGAPB	29221	protein_coding	8633	1	NM_020336.4	NM_020336	20	q11.23	30	0	51.05	88.62	0.432267	0.717172	0.576055	-0.143788	0.141116
chr20	38539959	38541040	ENST00000262879	intron	17	+	1081	ENSG00000170471	RALGAPB	29221	protein_coding	8633	1	NM_020336.4	NM_020336	20	q11.23	30	0	85.27	100.89	0.722714	0.930211	0.845178	-0.122464	0.0850335
chr20	38541193	38546242	ENST00000262879	intron	18	+	5049	ENSG00000170471	RALGAPB	29221	protein_coding	8633	1	NM_020336.4	NM_020336	20	q11.23	30	0	64.11	110.11	0.463307	0.689374	0.582236	-0.118929	0.107138
chr20	38546431	38548688	ENST00000262879	intron	19	+	2257	ENSG00000170471	RALGAPB	29221	protein_coding	8633	1	NM_020336.4	NM_020336	20	q11.23	30	0	42.62	86.91	0.318125	0.653376	0.490392	-0.172267	0.162984
chr20	38548796	38551070	ENST00000262879	intron	20	+	2274	ENSG00000170471	RALGAPB	29221	protein_coding	8633	1	NM_020336.4	NM_020336	20	q11.23	30	0	53.82	97.95	0.403879	0.690595	0.549464	-0.145585	0.141131
chr20	38551224	38553866	ENST00000262879	intron	21	+	2642	ENSG00000170471	RALGAPB	29221	protein_coding	8633	1	NM_020336.4	NM_020336	20	q11.23	30	0	106.71	118.84	0.810743	0.953845	0.89793	-0.0871871	0.0559155
chr20	38554077	38558294	ENST00000262879	intron	22	+	4217	ENSG00000170471	RALGAPB	29221	protein_coding	8633	1	NM_020336.4	NM_020336	20	q11.23	30	0	94.95	113.89	0.716833	0.923273	0.833699	-0.116867	0.0895739
chr20	38558454	38562531	ENST00000262879	intron	23	+	4077	ENSG00000170471	RALGAPB	29221	protein_coding	8633	1	NM_020336.4	NM_020336	20	q11.23	30	0	57.27	91.31	0.476333	0.761438	0.627204	-0.150871	0.134234
chr20	38562698	38565358	ENST00000262879	intron	24	+	2660	ENSG00000170471	RALGAPB	29221	protein_coding	8633	1	NM_020336.4	NM_020336	20	q11.23	30	0	21.53	68.04	0.174953	0.485161	0.316432	-0.141479	0.16873
chr20	38565479	38567095	ENST00000262879	intron	25	+	1616	ENSG00000170471	RALGAPB	29221	protein_coding	8633	1	NM_020336.4	NM_020336	20	q11.23	30	0	96.44	132.36	0.602639	0.828433	0.728619	-0.125979	0.0998136
chr20	38567233	38569887	ENST00000262879	intron	26	+	2654	ENSG00000170471	RALGAPB	29221	protein_coding	8633	1	NM_020336.4	NM_020336	20	q11.23	30	0	28.93	117.33	0.139108	0.382263	0.24657	-0.107461	0.135694
chr20	38569997	38570768	ENST00000262879	intron	27	+	771	ENSG00000170471	RALGAPB	29221	protein_coding	8633	1	NM_020336.4	NM_020336	20	q11.23	30	0	41.76	83.93	0.311468	0.679201	0.497557	-0.18609	0.181644
chr20	38570848	38574149	ENST00000262879	intron	28	+	3301	ENSG00000170471	RALGAPB	29221	protein_coding	8633	1	NM_020336.4	NM_020336	20	q11.23	30	0	61.75	125.45	0.390674	0.587518	0.492228	-0.101554	0.0952897
chr20	38574299	38574773	ENST00000262879	intron	29	+	474	ENSG00000170471	RALGAPB	29221	protein_coding	8633	1	NM_020336.4	NM_020336	20	q11.23	30	1	86.8	116.31	0.633161	0.840609	0.746281	-0.11312	0.0943272
chr20	41137859	41159605	ENST00000685551	intron	1	+	21746	ENSG00000124181	PLCG1	9065	protein_coding	7092	1	NM_002660.3	NM_002660	20	q12	32	0	84.76	113.98	0.58233	0.884223	0.743639	-0.16131	0.140584
chr20	41159759	41159869	ENST00000685551	intron	2	+	110	ENSG00000124181	PLCG1	9065	protein_coding	7092	1	NM_002660.3	NM_002660	20	q12	32	0	137.62	186.56	0.616003	0.835743	0.737672	-0.121669	0.0980719
chr20	41159964	41160105	ENST00000685551	intron	3	+	141	ENSG00000124181	PLCG1	9065	protein_coding	7092	1	NM_002660.3	NM_002660	20	q12	32	0	125.53	160.38	0.643648	0.895128	0.782704	-0.139056	0.112424
chr20	41160154	41162451	ENST00000685551	intron	4	+	2297	ENSG00000124181	PLCG1	9065	protein_coding	7092	1	NM_002660.3	NM_002660	20	q12	32	0	105.84	157.95	0.554624	0.788412	0.670085	-0.115461	0.118327
chr20	41162537	41162641	ENST00000685551	intron	5	+	104	ENSG00000124181	PLCG1	9065	protein_coding	7092	1	NM_002660.3	NM_002660	20	q12	32	0	124.02	140.71	0.786117	0.942916	0.881387	-0.0952706	0.0615289
chr20	41162726	41162957	ENST00000685551	intron	6	+	231	ENSG00000124181	PLCG1	9065	protein_coding	7092	1	NM_002660.3	NM_002660	20	q12	32	0	52.16	189.24	0.145459	0.445544	0.275629	-0.13017	0.169915
chr20	41162993	41163202	ENST00000685551	intron	7	+	209	ENSG00000124181	PLCG1	9065	protein_coding	7092	1	NM_002660.3	NM_002660	20	q12	32	0	45.64	133.31	0.200096	0.498755	0.34236	-0.142264	0.156395
chr20	41163276	41163377	ENST00000685551	intron	8	+	101	ENSG00000124181	PLCG1	9065	protein_coding	7092	1	NM_002660.3	NM_002660	20	q12	32	0	60.11	140.45	0.263183	0.612611	0.427981	-0.164798	0.18463
chr20	41163480	41163714	ENST00000685551	intron	9	+	234	ENSG00000124181	PLCG1	9065	protein_coding	7092	1	NM_002660.3	NM_002660	20	q12	32	0	138.11	152.16	0.810666	0.965471	0.907663	-0.0969972	0.0578077
chr20	41163834	41163920	ENST00000685551	intron	10	+	86	ENSG00000124181	PLCG1	9065	protein_coding	7092	1	NM_002660.3	NM_002660	20	q12	32	0	118.04	134.09	0.770265	0.955864	0.880304	-0.110039	0.0755602
chr20	41164007	41164080	ENST00000685551	intron	11	+	73	ENSG00000124181	PLCG1	9065	protein_coding	7092	1	NM_002660.3	NM_002660	20	q12	32	0	132.42	149.96	0.765091	0.964097	0.883035	-0.117945	0.0810613
chr20	41164202	41164932	ENST00000685551	intron	12	+	730	ENSG00000124181	PLCG1	9065	protein_coding	7092	1	NM_002660.3	NM_002660	20	q12	32	0	132.05	146.87	0.79485	0.965363	0.899094	-0.104245	0.0662682
chr20	41165102	41165244	ENST00000685551	intron	13	+	142	ENSG00000124181	PLCG1	9065	protein_coding	7092	1	NM_002660.3	NM_002660	20	q12	32	0	149.71	161.87	0.855366	0.967507	0.924878	-0.0695122	0.0426294
chr20	41165368	41165449	ENST00000685551	intron	14	+	81	ENSG00000124181	PLCG1	9065	protein_coding	7092	1	NM_002660.3	NM_002660	20	q12	32	0	159.87	174.51	0.828115	0.969611	0.916108	-0.0879934	0.0535028
chr20	41165552	41165638	ENST00000685551	intron	15	+	86	ENSG00000124181	PLCG1	9065	protein_coding	7092	1	NM_002660.3	NM_002660	20	q12	32	0	99.84	108.89	0.788432	0.983875	0.916889	-0.128457	0.0669867
chr20	41165827	41166193	ENST00000685551	intron	16	+	366	ENSG00000124181	PLCG1	9065	protein_coding	7092	1	NM_002660.3	NM_002660	20	q12	32	0	84.22	143.71	0.396864	0.751609	0.586041	-0.189178	0.165568
chr20	41166395	41166475	ENST00000685551	intron	17	+	80	ENSG00000124181	PLCG1	9065	protein_coding	7092	1	NM_002660.3	NM_002660	20	q12	32	0	70.56	88.56	0.616453	0.931854	0.796748	-0.180295	0.135106
chr20	41166596	41166678	ENST00000685551	intron	18	+	82	ENSG00000124181	PLCG1	9065	protein_coding	7092	1	NM_002660.3	NM_002660	20	q12	32	0	75.56	96.53	0.641799	0.896413	0.782762	-0.140963	0.113652
chr20	41166860	41167851	ENST00000685551	intron	19	+	991	ENSG00000124181	PLCG1	9065	protein_coding	7092	1	NM_002660.3	NM_002660	20	q12	32	0	57.04	141.11	0.277561	0.540086	0.404224	-0.126663	0.135862
chr20	41167930	41168766	ENST00000685551	intron	20	+	836	ENSG00000124181	PLCG1	9065	protein_coding	7092	1	NM_002660.3	NM_002660	20	q12	32	0	113.56	136.62	0.681704	0.928718	0.831211	-0.149507	0.0975073
chr20	41168871	41169078	ENST00000685551	intron	21	+	207	ENSG00000124181	PLCG1	9065	protein_coding	7092	1	NM_002660.3	NM_002660	20	q12	32	0	73.51	86.45	0.679282	0.952325	0.850318	-0.171036	0.102007
chr20	41169176	41169456	ENST00000685551	intron	22	+	280	ENSG00000124181	PLCG1	9065	protein_coding	7092	1	NM_002660.3	NM_002660	20	q12	32	0	77.49	97.58	0.603167	0.923253	0.794118	-0.190951	0.129135
chr20	41169527	41170111	ENST00000685551	intron	23	+	584	ENSG00000124181	PLCG1	9065	protein_coding	7092	1	NM_002660.3	NM_002660	20	q12	32	0	64.78	97.64	0.502142	0.800141	0.663458	-0.161316	0.136683
chr20	41170270	41172192	ENST00000685551	intron	24	+	1922	ENSG00000124181	PLCG1	9065	protein_coding	7092	1	NM_002660.3	NM_002660	20	q12	32	0	71.53	131.36	0.432093	0.652992	0.544534	-0.112441	0.108458
chr20	41172290	41172420	ENST00000685551	intron	25	+	130	ENSG00000124181	PLCG1	9065	protein_coding	7092	1	NM_002660.3	NM_002660	20	q12	32	0	75.49	118.93	0.489809	0.766007	0.634743	-0.144934	0.131263
chr20	41172646	41172728	ENST00000685551	intron	26	+	82	ENSG00000124181	PLCG1	9065	protein_coding	7092	1	NM_002660.3	NM_002660	20	q12	32	0	135.62	147.96	0.821786	0.974166	0.916599	-0.094813	0.0575669
chr20	41172878	41173419	ENST00000685551	intron	27	+	541	ENSG00000124181	PLCG1	9065	protein_coding	7092	1	NM_002660.3	NM_002660	20	q12	32	0	99.8	113.6	0.785154	0.94246	0.878521	-0.0933671	0.0639384
chr20	41173535	41173651	ENST00000685551	intron	28	+	116	ENSG00000124181	PLCG1	9065	protein_coding	7092	1	NM_002660.3	NM_002660	20	q12	32	0	99.44	114.35	0.732457	0.960665	0.869611	-0.137154	0.0910541
chr20	41173814	41173922	ENST00000685551	intron	29	+	108	ENSG00000124181	PLCG1	9065	protein_coding	7092	1	NM_002660.3	NM_002660	20	q12	32	0	109.91	119.4	0.801832	0.981993	0.920519	-0.118687	0.0614742
chr20	41174012	41174123	ENST00000685551	intron	30	+	111	ENSG00000124181	PLCG1	9065	protein_coding	7092	1	NM_002660.3	NM_002660	20	q12	32	0	43.02	78.07	0.36792	0.704858	0.551044	-0.183124	0.153814
chr20	41174312	41174466	ENST00000685551	intron	31	+	154	ENSG00000124181	PLCG1	9065	protein_coding	7092	1	NM_002660.3	NM_002660	20	q12	32	1	51.76	64.16	0.667238	0.911702	0.806733	-0.139496	0.104969
chr20	41185202	41202056	ENST00000683867	intron	3	-	16854	ENSG00000174306	ZHX3	15935	protein_coding	10074	1	NM_001384317.1	NM_001384317	20	q12	4	1	NA	NA	NA	NA	NA	NA	NA
chr20	41205067	41268989	ENST00000683867	intron	2	-	63922	ENSG00000174306	ZHX3	15935	protein_coding	10074	1	NM_001384317.1	NM_001384317	20	q12	4	0	NA	NA	NA	NA	NA	NA	NA
chr20	41269084	41317508	ENST00000683867	intron	1	-	48424	ENSG00000174306	ZHX3	15935	protein_coding	10074	1	NM_001384317.1	NM_001384317	20	q12	4	0	NA	NA	NA	NA	NA	NA	NA
chr20	41405490	41412143	ENST00000373233	intron	36	-	6653	ENSG00000124177	CHD6	19057	protein_coding	10719	1	NM_032221.5	NM_032221	20	q12	37	1	21.49	36.85	0.352684	0.796345	0.583175	-0.230491	0.21317
chr20	41412264	41413323	ENST00000373233	intron	35	-	1059	ENSG00000124177	CHD6	19057	protein_coding	10719	1	NM_032221.5	NM_032221	20	q12	37	0	58.76	73.18	0.604705	0.936325	0.802952	-0.198246	0.133373
chr20	41413516	41415185	ENST00000373233	intron	34	-	1669	ENSG00000124177	CHD6	19057	protein_coding	10719	1	NM_032221.5	NM_032221	20	q12	37	0	26.13	52.47	0.302139	0.717356	0.497999	-0.19586	0.219357
chr20	41415639	41416587	ENST00000373233	intron	33	-	948	ENSG00000124177	CHD6	19057	protein_coding	10719	1	NM_032221.5	NM_032221	20	q12	37	0	24.6	31.2	0.505165	0.963424	0.788462	-0.283297	0.174963
chr20	41416795	41417197	ENST00000373233	intron	32	-	402	ENSG00000124177	CHD6	19057	protein_coding	10719	1	NM_032221.5	NM_032221	20	q12	37	0	48.49	57.09	0.700685	0.940354	0.849361	-0.148676	0.0909931
chr20	41417350	41420507	ENST00000373233	intron	31	-	3157	ENSG00000124177	CHD6	19057	protein_coding	10719	1	NM_032221.5	NM_032221	20	q12	37	0	36.95	55.76	0.480833	0.811799	0.662661	-0.181829	0.149138
chr20	41422080	41423491	ENST00000373233	intron	30	-	1411	ENSG00000124177	CHD6	19057	protein_coding	10719	1	NM_032221.5	NM_032221	20	q12	37	0	38.04	54.6	0.498219	0.846733	0.696703	-0.198484	0.15003
chr20	41423701	41425177	ENST00000373233	intron	29	-	1476	ENSG00000124177	CHD6	19057	protein_coding	10719	1	NM_032221.5	NM_032221	20	q12	37	0	25.91	55.71	0.285477	0.66152	0.465087	-0.17961	0.196433
chr20	41425395	41426092	ENST00000373233	intron	28	-	697	ENSG00000124177	CHD6	19057	protein_coding	10719	1	NM_032221.5	NM_032221	20	q12	37	0	24.84	44.55	0.370534	0.740251	0.557576	-0.187041	0.182676
chr20	41426154	41437273	ENST00000373233	intron	27	-	11119	ENSG00000124177	CHD6	19057	protein_coding	10719	1	NM_032221.5	NM_032221	20	q12	37	0	33.95	51.36	0.493484	0.811224	0.66102	-0.167537	0.150204
chr20	41437335	41439999	ENST00000373233	intron	26	-	2664	ENSG00000124177	CHD6	19057	protein_coding	10719	1	NM_032221.5	NM_032221	20	q12	37	0	66.18	84.87	0.649128	0.879418	0.779781	-0.130653	0.0996367
chr20	41440130	41445664	ENST00000373233	intron	25	-	5534	ENSG00000124177	CHD6	19057	protein_coding	10719	1	NM_032221.5	NM_032221	20	q12	37	0	45.09	65.04	0.503183	0.842329	0.693266	-0.190083	0.149063
chr20	41445769	41447881	ENST00000373233	intron	24	-	2112	ENSG00000124177	CHD6	19057	protein_coding	10719	1	NM_032221.5	NM_032221	20	q12	37	0	36.84	52.69	0.516083	0.850619	0.699184	-0.183101	0.151435
chr20	41447972	41450945	ENST00000373233	intron	23	-	2973	ENSG00000124177	CHD6	19057	protein_coding	10719	1	NM_032221.5	NM_032221	20	q12	37	0	34.44	64.64	0.336263	0.72578	0.532797	-0.196534	0.192983
chr20	41451106	41451825	ENST00000373233	intron	22	-	719	ENSG00000124177	CHD6	19057	protein_coding	10719	1	NM_032221.5	NM_032221	20	q12	37	0	29.36	58.44	0.318939	0.699389	0.502396	-0.183457	0.196994
chr20	41452026	41452739	ENST00000373233	intron	21	-	713	ENSG00000124177	CHD6	19057	protein_coding	10719	1	NM_032221.5	NM_032221	20	q12	37	0	46.4	74.09	0.452026	0.783331	0.626265	-0.174239	0.157065
chr20	41452943	41454625	ENST00000373233	intron	20	-	1682	ENSG00000124177	CHD6	19057	protein_coding	10719	1	NM_032221.5	NM_032221	20	q12	37	0	37.29	95.82	0.238075	0.5579	0.389167	-0.151093	0.168733
chr20	41454737	41455799	ENST00000373233	intron	19	-	1062	ENSG00000124177	CHD6	19057	protein_coding	10719	1	NM_032221.5	NM_032221	20	q12	37	0	40.62	62.87	0.428906	0.829805	0.646095	-0.217189	0.18371
chr20	41455980	41457263	ENST00000373233	intron	18	-	1283	ENSG00000124177	CHD6	19057	protein_coding	10719	1	NM_032221.5	NM_032221	20	q12	37	0	39.82	50.25	0.577812	0.939511	0.792438	-0.214626	0.147073
chr20	41457429	41473321	ENST00000373233	intron	17	-	15892	ENSG00000124177	CHD6	19057	protein_coding	10719	1	NM_032221.5	NM_032221	20	q12	37	0	25.62	50.87	0.307236	0.700876	0.503637	-0.1964	0.197239
chr20	41473518	41483308	ENST00000373233	intron	16	-	9790	ENSG00000124177	CHD6	19057	protein_coding	10719	1	NM_032221.5	NM_032221	20	q12	37	0	42.35	59.44	0.534814	0.866413	0.712483	-0.177669	0.15393
chr20	41483520	41484351	ENST00000373233	intron	15	-	831	ENSG00000124177	CHD6	19057	protein_coding	10719	1	NM_032221.5	NM_032221	20	q12	37	0	79.71	100.18	0.647018	0.913821	0.795668	-0.14865	0.118153
chr20	41484608	41487664	ENST00000373233	intron	14	-	3056	ENSG00000124177	CHD6	19057	protein_coding	10719	1	NM_032221.5	NM_032221	20	q12	37	0	42.02	83.35	0.318623	0.700628	0.504139	-0.185516	0.196488
chr20	41487809	41488427	ENST00000373233	intron	13	-	618	ENSG00000124177	CHD6	19057	protein_coding	10719	1	NM_032221.5	NM_032221	20	q12	37	0	48.47	69.45	0.434828	0.909166	0.697912	-0.263084	0.211254
chr20	41488605	41489777	ENST00000373233	intron	12	-	1172	ENSG00000124177	CHD6	19057	protein_coding	10719	1	NM_032221.5	NM_032221	20	q12	37	0	77.76	96.95	0.66926	0.910046	0.802063	-0.132803	0.107983
chr20	41490022	41491697	ENST00000373233	intron	11	-	1675	ENSG00000124177	CHD6	19057	protein_coding	10719	1	NM_032221.5	NM_032221	20	q12	37	0	47.73	64.89	0.536303	0.892385	0.735552	-0.199249	0.156832
chr20	41491820	41493537	ENST00000373233	intron	10	-	1717	ENSG00000124177	CHD6	19057	protein_coding	10719	1	NM_032221.5	NM_032221	20	q12	37	0	26.38	40.42	0.438717	0.839075	0.652647	-0.21393	0.186428
chr20	41493673	41493857	ENST00000373233	intron	9	-	184	ENSG00000124177	CHD6	19057	protein_coding	10719	1	NM_032221.5	NM_032221	20	q12	37	0	30.29	38.24	0.532137	0.9649	0.792103	-0.259966	0.172798
chr20	41493945	41497383	ENST00000373233	intron	8	-	3438	ENSG00000124177	CHD6	19057	protein_coding	10719	1	NM_032221.5	NM_032221	20	q12	37	0	53.24	69.69	0.541795	0.920386	0.763955	-0.22216	0.156432
chr20	41497502	41498167	ENST00000373233	intron	7	-	665	ENSG00000124177	CHD6	19057	protein_coding	10719	1	NM_032221.5	NM_032221	20	q12	37	0	83.36	110.87	0.604934	0.864045	0.751872	-0.146938	0.112173
chr20	41498227	41499294	ENST00000373233	intron	6	-	1067	ENSG00000124177	CHD6	19057	protein_coding	10719	1	NM_032221.5	NM_032221	20	q12	37	0	76.11	86.38	0.783237	0.945949	0.881107	-0.09787	0.0648422
chr20	41499358	41512845	ENST00000373233	intron	5	-	13487	ENSG00000124177	CHD6	19057	protein_coding	10719	1	NM_032221.5	NM_032221	20	q12	37	0	55.31	63.96	0.729731	0.952935	0.864759	-0.135028	0.0881753
chr20	41512996	41514804	ENST00000373233	intron	4	-	1808	ENSG00000124177	CHD6	19057	protein_coding	10719	1	NM_032221.5	NM_032221	20	q12	37	0	26.16	40.47	0.387968	0.860883	0.646405	-0.258437	0.214478
chr20	41514953	41533049	ENST00000373233	intron	3	-	18096	ENSG00000124177	CHD6	19057	protein_coding	10719	1	NM_032221.5	NM_032221	20	q12	37	0	37.62	53.69	0.458955	0.889865	0.700689	-0.241734	0.189176
chr20	41533571	41551304	ENST00000373233	intron	2	-	17733	ENSG00000124177	CHD6	19057	protein_coding	10719	1	NM_032221.5	NM_032221	20	q12	37	0	72.53	99.31	0.594242	0.843196	0.730339	-0.136098	0.112857
chr20	41551361	41618339	ENST00000373233	intron	1	-	66978	ENSG00000124177	CHD6	19057	protein_coding	10719	1	NM_032221.5	NM_032221	20	q12	37	0	35.15	72	0.294247	0.702468	0.488194	-0.193947	0.214274
chr20	43507745	43513475	ENST00000418998	intron	1	+	5730	ENSG00000185513	L3MBTL1	15905	protein_coding	3432	1	NM_001377303.1	NM_001377303	20	q13.11	22	0	NA	NA	NA	NA	NA	NA	NA
chr20	43513640	43513837	ENST00000418998	intron	2	+	197	ENSG00000185513	L3MBTL1	15905	protein_coding	3432	1	NM_001377303.1	NM_001377303	20	q13.11	22	0	NA	NA	NA	NA	NA	NA	NA
chr20	43514062	43514634	ENST00000418998	intron	3	+	572	ENSG00000185513	L3MBTL1	15905	protein_coding	3432	1	NM_001377303.1	NM_001377303	20	q13.11	22	0	NA	NA	NA	NA	NA	NA	NA
chr20	43514777	43515008	ENST00000418998	intron	4	+	231	ENSG00000185513	L3MBTL1	15905	protein_coding	3432	1	NM_001377303.1	NM_001377303	20	q13.11	22	0	NA	NA	NA	NA	NA	NA	NA
chr20	43515160	43515291	ENST00000418998	intron	5	+	131	ENSG00000185513	L3MBTL1	15905	protein_coding	3432	1	NM_001377303.1	NM_001377303	20	q13.11	22	0	NA	NA	NA	NA	NA	NA	NA
chr20	43515416	43516092	ENST00000418998	intron	6	+	676	ENSG00000185513	L3MBTL1	15905	protein_coding	3432	1	NM_001377303.1	NM_001377303	20	q13.11	22	0	NA	NA	NA	NA	NA	NA	NA
chr20	43516178	43528656	ENST00000418998	intron	7	+	12478	ENSG00000185513	L3MBTL1	15905	protein_coding	3432	1	NM_001377303.1	NM_001377303	20	q13.11	22	0	NA	NA	NA	NA	NA	NA	NA
chr20	43528746	43529263	ENST00000418998	intron	8	+	517	ENSG00000185513	L3MBTL1	15905	protein_coding	3432	1	NM_001377303.1	NM_001377303	20	q13.11	22	0	NA	NA	NA	NA	NA	NA	NA
chr20	43529369	43530283	ENST00000418998	intron	9	+	914	ENSG00000185513	L3MBTL1	15905	protein_coding	3432	1	NM_001377303.1	NM_001377303	20	q13.11	22	0	8.85	16.89	0.234899	0.812154	0.523979	-0.28908	0.288175
chr20	43530420	43530797	ENST00000418998	intron	10	+	377	ENSG00000185513	L3MBTL1	15905	protein_coding	3432	1	NM_001377303.1	NM_001377303	20	q13.11	22	0	NA	NA	NA	NA	NA	NA	NA
chr20	43530890	43532772	ENST00000418998	intron	11	+	1882	ENSG00000185513	L3MBTL1	15905	protein_coding	3432	1	NM_001377303.1	NM_001377303	20	q13.11	22	0	NA	NA	NA	NA	NA	NA	NA
chr20	43532925	43533341	ENST00000418998	intron	12	+	416	ENSG00000185513	L3MBTL1	15905	protein_coding	3432	1	NM_001377303.1	NM_001377303	20	q13.11	22	0	NA	NA	NA	NA	NA	NA	NA
chr20	43533419	43534007	ENST00000418998	intron	13	+	588	ENSG00000185513	L3MBTL1	15905	protein_coding	3432	1	NM_001377303.1	NM_001377303	20	q13.11	22	0	NA	NA	NA	NA	NA	NA	NA
chr20	43534094	43534283	ENST00000418998	intron	14	+	189	ENSG00000185513	L3MBTL1	15905	protein_coding	3432	1	NM_001377303.1	NM_001377303	20	q13.11	22	0	NA	NA	NA	NA	NA	NA	NA
chr20	43534395	43534827	ENST00000418998	intron	15	+	432	ENSG00000185513	L3MBTL1	15905	protein_coding	3432	1	NM_001377303.1	NM_001377303	20	q13.11	22	0	NA	NA	NA	NA	NA	NA	NA
chr20	43534943	43535836	ENST00000418998	intron	16	+	893	ENSG00000185513	L3MBTL1	15905	protein_coding	3432	1	NM_001377303.1	NM_001377303	20	q13.11	22	0	9.58	16.98	0.177576	0.90707	0.564193	-0.386618	0.342877
chr20	43535937	43536096	ENST00000418998	intron	17	+	159	ENSG00000185513	L3MBTL1	15905	protein_coding	3432	1	NM_001377303.1	NM_001377303	20	q13.11	22	0	7.13	10.31	0.227362	0.967038	0.691562	-0.464199	0.275476
chr20	43536295	43536408	ENST00000418998	intron	18	+	113	ENSG00000185513	L3MBTL1	15905	protein_coding	3432	1	NM_001377303.1	NM_001377303	20	q13.11	22	0	8.84	12.64	0.267228	0.963329	0.699367	-0.432139	0.263962
chr20	43536459	43540150	ENST00000418998	intron	19	+	3691	ENSG00000185513	L3MBTL1	15905	protein_coding	3432	1	NM_001377303.1	NM_001377303	20	q13.11	22	0	6.87	17.02	0.146901	0.697323	0.403643	-0.256741	0.29368
chr20	43540309	43540752	ENST00000418998	intron	20	+	443	ENSG00000185513	L3MBTL1	15905	protein_coding	3432	1	NM_001377303.1	NM_001377303	20	q13.11	22	0	NA	NA	NA	NA	NA	NA	NA
chr20	43540816	43540933	ENST00000418998	intron	21	+	117	ENSG00000185513	L3MBTL1	15905	protein_coding	3432	1	NM_001377303.1	NM_001377303	20	q13.11	22	1	NA	NA	NA	NA	NA	NA	NA
chr20	43591055	43594692	ENST00000373030	intron	1	+	3637	ENSG00000101052	IFT52	15901	protein_coding	1754	1	NM_016004.5	NM_001323578	20	q13.12	14	0	18.45	27.24	0.412447	0.89051	0.677313	-0.264866	0.213197
chr20	43594818	43596434	ENST00000373030	intron	2	+	1616	ENSG00000101052	IFT52	15901	protein_coding	1754	1	NM_016004.5	NM_001323578	20	q13.12	14	0	31.89	34.69	0.699895	0.99556	0.919285	-0.21939	0.0762747
chr20	43596523	43603759	ENST00000373030	intron	3	+	7236	ENSG00000101052	IFT52	15901	protein_coding	1754	1	NM_016004.5	NM_001323578	20	q13.12	14	0	25.49	32.95	0.538362	0.928783	0.773596	-0.235234	0.155187
chr20	43603890	43604182	ENST00000373030	intron	4	+	292	ENSG00000101052	IFT52	15901	protein_coding	1754	1	NM_016004.5	NM_001323578	20	q13.12	14	0	37.22	42.55	0.644433	0.983465	0.874736	-0.230303	0.108729
chr20	43604259	43605001	ENST00000373030	intron	5	+	742	ENSG00000101052	IFT52	15901	protein_coding	1754	1	NM_016004.5	NM_001323578	20	q13.12	14	0	46.09	52.44	0.695843	0.982872	0.878909	-0.183066	0.103962
chr20	43605074	43613849	ENST00000373030	intron	6	+	8775	ENSG00000101052	IFT52	15901	protein_coding	1754	1	NM_016004.5	NM_001323578	20	q13.12	14	0	21.22	34.05	0.394607	0.828544	0.623201	-0.228595	0.205342
chr20	43613977	43618939	ENST00000373030	intron	7	+	4962	ENSG00000101052	IFT52	15901	protein_coding	1754	1	NM_016004.5	NM_001323578	20	q13.12	14	0	21.16	32.55	0.321966	0.900818	0.650077	-0.328111	0.250741
chr20	43619027	43620856	ENST00000373030	intron	8	+	1829	ENSG00000101052	IFT52	15901	protein_coding	1754	1	NM_016004.5	NM_001323578	20	q13.12	14	0	31.89	37.22	0.662436	0.962639	0.856797	-0.194362	0.105841
chr20	43620926	43623890	ENST00000373030	intron	9	+	2964	ENSG00000101052	IFT52	15901	protein_coding	1754	1	NM_016004.5	NM_001323578	20	q13.12	14	0	28.98	37.51	0.520769	0.93225	0.772594	-0.251825	0.159656
chr20	43624046	43635925	ENST00000373030	intron	10	+	11879	ENSG00000101052	IFT52	15901	protein_coding	1754	1	NM_016004.5	NM_001323578	20	q13.12	14	0	32.53	40.98	0.595506	0.934589	0.793802	-0.198295	0.140787
chr20	43636014	43637144	ENST00000373030	intron	11	+	1130	ENSG00000101052	IFT52	15901	protein_coding	1754	1	NM_016004.5	NM_001323578	20	q13.12	14	0	19.04	22.45	0.601519	0.974284	0.848107	-0.246588	0.126177
chr20	43637254	43642478	ENST00000373030	intron	12	+	5224	ENSG00000101052	IFT52	15901	protein_coding	1754	1	NM_016004.5	NM_001323578	20	q13.12	14	0	28.05	32.16	0.631829	0.980921	0.872201	-0.240372	0.108719
chr20	43642625	43646935	ENST00000373030	intron	13	+	4310	ENSG00000101052	IFT52	15901	protein_coding	1754	1	NM_016004.5	NM_001323578	20	q13.12	14	1	34.42	40.07	0.628557	0.975204	0.858997	-0.23044	0.116207
chr20	44943214	44943452	ENST00000372813	intron	6	-	238	ENSG00000025772	TOMM34	15746	protein_coding	1973	1	NM_006809.5	NM_006809	20	q13.12	7	1	28.45	47.24	0.365233	0.807997	0.602244	-0.23701	0.205753
chr20	44943580	44948729	ENST00000372813	intron	5	-	5149	ENSG00000025772	TOMM34	15746	protein_coding	1973	1	NM_006809.5	NM_006809	20	q13.12	7	0	20.71	50.89	0.181915	0.655595	0.406956	-0.225042	0.248639
chr20	44948878	44951832	ENST00000372813	intron	4	-	2954	ENSG00000025772	TOMM34	15746	protein_coding	1973	1	NM_006809.5	NM_006809	20	q13.12	7	0	14.98	46.45	0.120395	0.57294	0.322497	-0.202102	0.250442
chr20	44952003	44955067	ENST00000372813	intron	3	-	3064	ENSG00000025772	TOMM34	15746	protein_coding	1973	1	NM_006809.5	NM_006809	20	q13.12	7	0	18.45	47.33	0.139935	0.679863	0.389816	-0.249882	0.290047
chr20	44955221	44956385	ENST00000372813	intron	2	-	1164	ENSG00000025772	TOMM34	15746	protein_coding	1973	1	NM_006809.5	NM_006809	20	q13.12	7	0	10.13	27.67	0.125115	0.639686	0.3661	-0.240985	0.273586
chr20	44956486	44960206	ENST00000372813	intron	1	-	3720	ENSG00000025772	TOMM34	15746	protein_coding	1973	1	NM_006809.5	NM_006809	20	q13.12	7	0	16.36	34.84	0.213755	0.714572	0.469575	-0.25582	0.244997
chr20	45857981	45876713	ENST00000255152	intron	1	+	18732	ENSG00000132801	ZSWIM3	16157	protein_coding	2776	1	NM_080752.4	NM_080752	20	q13.12	2	1	NA	NA	NA	NA	NA	NA	NA
chr20	46367561	46368890	ENST00000290246	intron	21	-	1329	ENSG00000062598	ELMO2	17233	protein_coding	3666	1	NM_133171.5	NM_133171	20	q13.12	22	1	72.4	92.25	0.614586	0.903427	0.784824	-0.170238	0.118603
chr20	46368969	46370442	ENST00000290246	intron	20	-	1473	ENSG00000062598	ELMO2	17233	protein_coding	3666	1	NM_133171.5	NM_133171	20	q13.12	22	0	67.78	97.84	0.515869	0.84328	0.692764	-0.176894	0.150517
chr20	46370526	46371351	ENST00000290246	intron	19	-	825	ENSG00000062598	ELMO2	17233	protein_coding	3666	1	NM_133171.5	NM_133171	20	q13.12	22	0	84.69	109.96	0.605285	0.888061	0.770189	-0.164904	0.117872
chr20	46371460	46371578	ENST00000290246	intron	18	-	118	ENSG00000062598	ELMO2	17233	protein_coding	3666	1	NM_133171.5	NM_133171	20	q13.12	22	0	88.42	104.4	0.708073	0.940553	0.846935	-0.138862	0.0936183
chr20	46371692	46371805	ENST00000290246	intron	17	-	113	ENSG00000062598	ELMO2	17233	protein_coding	3666	1	NM_133171.5	NM_133171	20	q13.12	22	0	51	60.38	0.635678	0.965524	0.844651	-0.208973	0.120873
chr20	46371970	46373398	ENST00000290246	intron	16	-	1428	ENSG00000062598	ELMO2	17233	protein_coding	3666	1	NM_133171.5	NM_133171	20	q13.12	22	0	37.71	54.82	0.479939	0.862378	0.687888	-0.207948	0.174491
chr20	46373536	46374331	ENST00000290246	intron	15	-	795	ENSG00000062598	ELMO2	17233	protein_coding	3666	1	NM_133171.5	NM_133171	20	q13.12	22	0	112.91	129.4	0.739679	0.950671	0.872566	-0.132887	0.0781053
chr20	46374441	46374535	ENST00000290246	intron	14	-	94	ENSG00000062598	ELMO2	17233	protein_coding	3666	1	NM_133171.5	NM_133171	20	q13.12	22	0	98.82	127.93	0.613482	0.892094	0.772454	-0.158971	0.119641
chr20	46374641	46375235	ENST00000290246	intron	13	-	594	ENSG00000062598	ELMO2	17233	protein_coding	3666	1	NM_133171.5	NM_133171	20	q13.12	22	0	62.29	83.18	0.547069	0.890068	0.748858	-0.201789	0.14121
chr20	46375371	46375667	ENST00000290246	intron	12	-	296	ENSG00000062598	ELMO2	17233	protein_coding	3666	1	NM_133171.5	NM_133171	20	q13.12	22	0	112.98	128.29	0.744262	0.963682	0.880661	-0.136399	0.0830212
chr20	46375791	46380252	ENST00000290246	intron	11	-	4461	ENSG00000062598	ELMO2	17233	protein_coding	3666	1	NM_133171.5	NM_133171	20	q13.12	22	0	83.42	137.24	0.480706	0.718903	0.60784	-0.127134	0.111063
chr20	46380304	46383415	ENST00000290246	intron	10	-	3111	ENSG00000062598	ELMO2	17233	protein_coding	3666	1	NM_133171.5	NM_133171	20	q13.12	22	0	78.05	95.89	0.656636	0.92119	0.813953	-0.157318	0.107237
chr20	46383495	46386123	ENST00000290246	intron	9	-	2628	ENSG00000062598	ELMO2	17233	protein_coding	3666	1	NM_133171.5	NM_133171	20	q13.12	22	0	83.44	109.8	0.604863	0.876855	0.759927	-0.155064	0.116928
chr20	46386276	46387337	ENST00000290246	intron	8	-	1061	ENSG00000062598	ELMO2	17233	protein_coding	3666	1	NM_133171.5	NM_133171	20	q13.12	22	0	46.35	69.64	0.516792	0.791688	0.665566	-0.148773	0.126122
chr20	46387438	46389038	ENST00000290246	intron	7	-	1600	ENSG00000062598	ELMO2	17233	protein_coding	3666	1	NM_133171.5	NM_133171	20	q13.12	22	0	35.25	78.58	0.272267	0.635544	0.448587	-0.176321	0.186956
chr20	46389221	46393092	ENST00000290246	intron	6	-	3871	ENSG00000062598	ELMO2	17233	protein_coding	3666	1	NM_133171.5	NM_133171	20	q13.12	22	0	51.62	78.45	0.490421	0.802469	0.657999	-0.167578	0.144471
chr20	46393144	46393528	ENST00000290246	intron	5	-	384	ENSG00000062598	ELMO2	17233	protein_coding	3666	1	NM_133171.5	NM_133171	20	q13.12	22	0	69.56	127.07	0.384136	0.699422	0.547415	-0.163278	0.152007
chr20	46393602	46394048	ENST00000290246	intron	4	-	446	ENSG00000062598	ELMO2	17233	protein_coding	3666	1	NM_133171.5	NM_133171	20	q13.12	22	0	80.42	138.98	0.400851	0.742237	0.578644	-0.177793	0.163593
chr20	46394090	46394404	ENST00000290246	intron	3	-	314	ENSG00000062598	ELMO2	17233	protein_coding	3666	1	NM_133171.5	NM_133171	20	q13.12	22	0	91.4	132.35	0.514003	0.846656	0.690593	-0.17659	0.156063
chr20	46394533	46398696	ENST00000290246	intron	2	-	4163	ENSG00000062598	ELMO2	17233	protein_coding	3666	1	NM_133171.5	NM_133171	20	q13.12	22	0	33.4	117.58	0.178169	0.402009	0.284062	-0.105893	0.117947
chr20	46398772	46406547	ENST00000290246	intron	1	-	7775	ENSG00000062598	ELMO2	17233	protein_coding	3666	1	NM_133171.5	NM_133171	20	q13.12	22	0	27.2	74.22	0.216951	0.538524	0.366478	-0.149527	0.172046
chr20	47210898	47212641	ENST00000471951	intron	22	-	1743	ENSG00000101040	ZMYND8	9397	protein_coding	5281	1	NM_001281775.3	NM_001281776	20	q13.12	23	1	14.8	82.11	0.0854983	0.32826	0.180246	-0.0947477	0.148014
chr20	47212726	47220257	ENST00000471951	intron	21	-	7531	ENSG00000101040	ZMYND8	9397	protein_coding	5281	1	NM_001281775.3	NM_001281776	20	q13.12	23	0	25.82	102.6	0.136487	0.402259	0.251657	-0.11517	0.150602
chr20	47220325	47221313	ENST00000471951	intron	20	-	988	ENSG00000101040	ZMYND8	9397	protein_coding	5281	1	NM_001281775.3	NM_001281776	20	q13.12	23	0	48.71	75.75	0.47909	0.790832	0.643036	-0.163946	0.147796
chr20	47221475	47224316	ENST00000471951	intron	19	-	2841	ENSG00000101040	ZMYND8	9397	protein_coding	5281	1	NM_001281775.3	NM_001281776	20	q13.12	23	0	48.18	63.62	0.546576	0.919133	0.757309	-0.210733	0.161824
chr20	47224557	47227202	ENST00000471951	intron	18	-	2645	ENSG00000101040	ZMYND8	9397	protein_coding	5281	1	NM_001281775.3	NM_001281776	20	q13.12	23	0	72.15	95.98	0.585197	0.888681	0.751719	-0.166522	0.136962
chr20	47227282	47229725	ENST00000471951	intron	17	-	2443	ENSG00000101040	ZMYND8	9397	protein_coding	5281	1	NM_001281775.3	NM_001281776	20	q13.12	23	0	56.44	83.98	0.517599	0.804472	0.672065	-0.154465	0.132407
chr20	47229807	47236325	ENST00000471951	intron	16	-	6518	ENSG00000101040	ZMYND8	9397	protein_coding	5281	1	NM_001281775.3	NM_001281776	20	q13.12	23	0	70.76	90.53	0.64662	0.887174	0.781619	-0.135	0.105555
chr20	47236517	47238757	ENST00000471951	intron	15	-	2240	ENSG00000101040	ZMYND8	9397	protein_coding	5281	1	NM_001281775.3	NM_001281776	20	q13.12	23	0	15.8	118.35	0.0734951	0.216945	0.133502	-0.0600072	0.0834422
chr20	47239139	47246007	ENST00000471951	intron	14	-	6868	ENSG00000101040	ZMYND8	9397	protein_coding	5281	1	NM_001281775.3	NM_001281776	20	q13.12	23	0	51.62	127.75	0.290591	0.525125	0.40407	-0.113479	0.121055
chr20	47246518	47249286	ENST00000471951	intron	13	-	2768	ENSG00000101040	ZMYND8	9397	protein_coding	5281	1	NM_001281775.3	NM_001281776	20	q13.12	23	0	74.58	104.55	0.560479	0.838527	0.713343	-0.152864	0.125185
chr20	47249440	47262287	ENST00000471951	intron	12	-	12847	ENSG00000101040	ZMYND8	9397	protein_coding	5281	1	NM_001281775.3	NM_001281776	20	q13.12	23	0	77.47	123.96	0.482066	0.755258	0.62496	-0.142893	0.130299
chr20	47262429	47276313	ENST00000471951	intron	11	-	13884	ENSG00000101040	ZMYND8	9397	protein_coding	5281	1	NM_001281775.3	NM_001281776	20	q13.12	23	0	110.36	166.05	0.502121	0.804854	0.664619	-0.162498	0.140235
chr20	47276796	47282101	ENST00000471951	intron	10	-	5305	ENSG00000101040	ZMYND8	9397	protein_coding	5281	1	NM_001281775.3	NM_001281776	20	q13.12	23	0	100.4	146.65	0.546192	0.81646	0.684623	-0.138432	0.131836
chr20	47282218	47283570	ENST00000471951	intron	9	-	1352	ENSG00000101040	ZMYND8	9397	protein_coding	5281	1	NM_001281775.3	NM_001281776	20	q13.12	23	0	85.85	117.38	0.558045	0.879124	0.731385	-0.17334	0.147739
chr20	47283649	47287228	ENST00000471951	intron	8	-	3579	ENSG00000101040	ZMYND8	9397	protein_coding	5281	1	NM_001281775.3	NM_001281776	20	q13.12	23	0	62.29	110.78	0.372171	0.769974	0.562286	-0.190114	0.207688
chr20	47287285	47290186	ENST00000471951	intron	7	-	2901	ENSG00000101040	ZMYND8	9397	protein_coding	5281	1	NM_001281775.3	NM_001281776	20	q13.12	23	0	49.69	112.51	0.288273	0.632481	0.44165	-0.153377	0.190832
chr20	47290275	47291795	ENST00000471951	intron	6	-	1520	ENSG00000101040	ZMYND8	9397	protein_coding	5281	1	NM_001281775.3	NM_001281776	20	q13.12	23	0	110.25	137.91	0.642833	0.91266	0.799434	-0.156601	0.113226
chr20	47291889	47294665	ENST00000471951	intron	5	-	2776	ENSG00000101040	ZMYND8	9397	protein_coding	5281	1	NM_001281775.3	NM_001281776	20	q13.12	23	0	104.44	131.11	0.670664	0.89721	0.796583	-0.125919	0.100627
chr20	47294780	47298728	ENST00000471951	intron	4	-	3948	ENSG00000101040	ZMYND8	9397	protein_coding	5281	1	NM_001281775.3	NM_001281776	20	q13.12	23	0	92.07	122.62	0.644935	0.841597	0.750856	-0.105921	0.0907411
chr20	47298948	47310055	ENST00000471951	intron	3	-	11107	ENSG00000101040	ZMYND8	9397	protein_coding	5281	1	NM_001281775.3	NM_001281776	20	q13.12	23	0	52.33	117.09	0.324262	0.579289	0.446921	-0.122659	0.132368
chr20	47310205	47347855	ENST00000471951	intron	2	-	37650	ENSG00000101040	ZMYND8	9397	protein_coding	5281	1	NM_001281775.3	NM_001281776	20	q13.12	23	0	137.91	201.49	0.579563	0.77972	0.684451	-0.104888	0.0952694
chr20	47347927	47356656	ENST00000471951	intron	1	-	8729	ENSG00000101040	ZMYND8	9397	protein_coding	5281	1	NM_001281775.3	NM_001281776	20	q13.12	23	0	75.2	158.18	0.351323	0.607383	0.475408	-0.124085	0.131975
chr20	47502020	47583182	ENST00000371998	intron	1	+	81162	ENSG00000124151	NCOA3	7670	protein_coding	7961	1	NM_181659.3	NM_181659	20	q13.12	23	0	46.56	66.75	0.529531	0.855246	0.697528	-0.167997	0.157718
chr20	47583262	47622228	ENST00000371998	intron	2	+	38966	ENSG00000124151	NCOA3	7670	protein_coding	7961	1	NM_181659.3	NM_181659	20	q13.12	23	0	152.4	200.44	0.6332	0.864292	0.760327	-0.127127	0.103964
chr20	47622331	47623910	ENST00000371998	intron	3	+	1579	ENSG00000124151	NCOA3	7670	protein_coding	7961	1	NM_181659.3	NM_181659	20	q13.12	23	0	158.98	207.42	0.657928	0.853853	0.766464	-0.108536	0.0873884
chr20	47624084	47625380	ENST00000371998	intron	4	+	1296	ENSG00000124151	NCOA3	7670	protein_coding	7961	1	NM_181659.3	NM_181659	20	q13.12	23	0	173.49	219.33	0.706855	0.857328	0.791	-0.0841448	0.0663283
chr20	47625482	47627001	ENST00000371998	intron	5	+	1519	ENSG00000124151	NCOA3	7670	protein_coding	7961	1	NM_181659.3	NM_181659	20	q13.12	23	0	190.82	236.35	0.729896	0.866403	0.807362	-0.0774661	0.0590409
chr20	47627177	47627560	ENST00000371998	intron	6	+	383	ENSG00000124151	NCOA3	7670	protein_coding	7961	1	NM_181659.3	NM_181659	20	q13.12	23	0	227	247.8	0.85706	0.958257	0.916061	-0.0590011	0.0421962
chr20	47627750	47627921	ENST00000371998	intron	7	+	171	ENSG00000124151	NCOA3	7670	protein_coding	7961	1	NM_181659.3	NM_181659	20	q13.12	23	0	113.35	120.11	0.867538	0.984876	0.943718	-0.0761798	0.0411579
chr20	47628024	47633495	ENST00000371998	intron	8	+	5471	ENSG00000124151	NCOA3	7670	protein_coding	7961	1	NM_181659.3	NM_181659	20	q13.12	23	0	89.25	123.11	0.589232	0.844987	0.724961	-0.13573	0.120025
chr20	47633637	47634047	ENST00000371998	intron	9	+	410	ENSG00000124151	NCOA3	7670	protein_coding	7961	1	NM_181659.3	NM_181659	20	q13.12	23	0	128.71	190.11	0.521211	0.811263	0.677029	-0.155818	0.134234
chr20	47634196	47635321	ENST00000371998	intron	10	+	1125	ENSG00000124151	NCOA3	7670	protein_coding	7961	1	NM_181659.3	NM_181659	20	q13.12	23	0	122.07	172.09	0.599975	0.806331	0.709338	-0.109363	0.0969929
chr20	47635714	47635890	ENST00000371998	intron	11	+	176	ENSG00000124151	NCOA3	7670	protein_coding	7961	1	NM_181659.3	NM_181659	20	q13.12	23	0	131.2	161	0.687548	0.909456	0.814907	-0.127359	0.0945491
chr20	47636763	47637647	ENST00000371998	intron	12	+	884	ENSG00000124151	NCOA3	7670	protein_coding	7961	1	NM_181659.3	NM_181659	20	q13.12	23	0	114.07	130.64	0.769754	0.94349	0.873163	-0.103409	0.0703268
chr20	47637784	47639007	ENST00000371998	intron	13	+	1223	ENSG00000124151	NCOA3	7670	protein_coding	7961	1	NM_181659.3	NM_181659	20	q13.12	23	0	103.69	161.47	0.509023	0.758015	0.642163	-0.13314	0.115853
chr20	47639203	47639576	ENST00000371998	intron	14	+	373	ENSG00000124151	NCOA3	7670	protein_coding	7961	1	NM_181659.3	NM_181659	20	q13.12	23	0	113.51	171.2	0.50476	0.798077	0.663026	-0.158266	0.135051
chr20	47639823	47639924	ENST00000371998	intron	15	+	101	ENSG00000124151	NCOA3	7670	protein_coding	7961	1	NM_181659.3	NM_181659	20	q13.12	23	0	46.07	65.67	0.491579	0.86941	0.701538	-0.209959	0.167872
chr20	47640052	47642212	ENST00000371998	intron	16	+	2160	ENSG00000124151	NCOA3	7670	protein_coding	7961	1	NM_181659.3	NM_181659	20	q13.12	23	0	106.44	143.82	0.623846	0.831212	0.740092	-0.116245	0.0911203
chr20	47642385	47647072	ENST00000371998	intron	17	+	4687	ENSG00000124151	NCOA3	7670	protein_coding	7961	1	NM_181659.3	NM_181659	20	q13.12	23	0	148.09	184.96	0.676257	0.898368	0.80066	-0.124402	0.0977088
chr20	47647367	47649004	ENST00000371998	intron	18	+	1637	ENSG00000124151	NCOA3	7670	protein_coding	7961	1	NM_181659.3	NM_181659	20	q13.12	23	0	72.18	157.85	0.32246	0.597594	0.45727	-0.134809	0.140324
chr20	47649110	47650981	ENST00000371998	intron	19	+	1871	ENSG00000124151	NCOA3	7670	protein_coding	7961	1	NM_181659.3	NM_181659	20	q13.12	23	0	20.22	107.38	0.108988	0.290851	0.188303	-0.0793152	0.102548
chr20	47651277	47652405	ENST00000371998	intron	20	+	1128	ENSG00000124151	NCOA3	7670	protein_coding	7961	1	NM_181659.3	NM_181659	20	q13.12	23	0	81.6	184.82	0.293018	0.592489	0.441511	-0.148493	0.150978
chr20	47652581	47652930	ENST00000371998	intron	21	+	349	ENSG00000124151	NCOA3	7670	protein_coding	7961	1	NM_181659.3	NM_181659	20	q13.12	23	0	85.53	124.29	0.490866	0.852902	0.688149	-0.197283	0.164754
chr20	47653073	47653405	ENST00000371998	intron	22	+	332	ENSG00000124151	NCOA3	7670	protein_coding	7961	1	NM_181659.3	NM_181659	20	q13.12	23	1	116.55	162.58	0.539503	0.861604	0.716878	-0.177375	0.144727
chr20	47658393	47659398	ENST00000688720	intron	20	-	1005	ENSG00000196562	SULF2	20392	protein_coding	3808	1	NM_001387048.1	NM_001387048	20	q13.12	21	1	104.29	220.27	0.311936	0.616883	0.473464	-0.161529	0.143419
chr20	47659453	47659696	ENST00000688720	intron	19	-	243	ENSG00000196562	SULF2	20392	protein_coding	3808	1	NM_001387048.1	NM_001387048	20	q13.12	21	0	95.16	276.53	0.212962	0.48427	0.344122	-0.13116	0.140148
chr20	47659731	47661772	ENST00000688720	intron	18	-	2041	ENSG00000196562	SULF2	20392	protein_coding	3808	1	NM_001387048.1	NM_001387048	20	q13.12	21	0	135.07	247.85	0.402597	0.665519	0.544967	-0.142369	0.120552
chr20	47661897	47663069	ENST00000688720	intron	17	-	1172	ENSG00000196562	SULF2	20392	protein_coding	3808	1	NM_001387048.1	NM_001387048	20	q13.12	21	0	147.91	200.64	0.589862	0.851123	0.737191	-0.147329	0.113932
chr20	47663213	47663452	ENST00000688720	intron	16	-	239	ENSG00000196562	SULF2	20392	protein_coding	3808	1	NM_001387048.1	NM_001387048	20	q13.12	21	0	171.11	220.07	0.651905	0.867514	0.777525	-0.125621	0.0899887
chr20	47663623	47664129	ENST00000688720	intron	15	-	506	ENSG00000196562	SULF2	20392	protein_coding	3808	1	NM_001387048.1	NM_001387048	20	q13.12	21	0	129.09	169.15	0.581564	0.895863	0.763169	-0.181605	0.132694
chr20	47664190	47665198	ENST00000688720	intron	14	-	1008	ENSG00000196562	SULF2	20392	protein_coding	3808	1	NM_001387048.1	NM_001387048	20	q13.12	21	0	226.07	281.07	0.653919	0.910751	0.804319	-0.150401	0.106432
chr20	47665294	47665856	ENST00000688720	intron	13	-	562	ENSG00000196562	SULF2	20392	protein_coding	3808	1	NM_001387048.1	NM_001387048	20	q13.12	21	0	281.87	306.2	0.838398	0.967995	0.920542	-0.0821439	0.0474528
chr20	47665954	47666259	ENST00000688720	intron	12	-	305	ENSG00000196562	SULF2	20392	protein_coding	3808	1	NM_001387048.1	NM_001387048	20	q13.12	21	0	256.89	410.95	0.5177	0.724434	0.625113	-0.107413	0.0993216
chr20	47666489	47672197	ENST00000688720	intron	11	-	5708	ENSG00000196562	SULF2	20392	protein_coding	3808	1	NM_001387048.1	NM_001387048	20	q13.12	21	0	158.8	212.44	0.5869	0.865638	0.747505	-0.160605	0.118132
chr20	47672394	47676493	ENST00000688720	intron	10	-	4099	ENSG00000196562	SULF2	20392	protein_coding	3808	1	NM_001387048.1	NM_001387048	20	q13.12	21	0	162.65	202.05	0.674318	0.897408	0.804999	-0.130681	0.0924093
chr20	47676624	47677077	ENST00000688720	intron	9	-	453	ENSG00000196562	SULF2	20392	protein_coding	3808	1	NM_001387048.1	NM_001387048	20	q13.12	21	0	168.24	218.27	0.631544	0.885529	0.770788	-0.139244	0.11474
chr20	47677135	47678675	ENST00000688720	intron	8	-	1540	ENSG00000196562	SULF2	20392	protein_coding	3808	1	NM_001387048.1	NM_001387048	20	q13.12	21	0	181.38	208.36	0.774954	0.946964	0.870513	-0.0955585	0.0764514
chr20	47678805	47682993	ENST00000688720	intron	7	-	4188	ENSG00000196562	SULF2	20392	protein_coding	3808	1	NM_001387048.1	NM_001387048	20	q13.12	21	0	232.22	274.07	0.754698	0.92157	0.847302	-0.0926035	0.0742684
chr20	47683170	47684430	ENST00000688720	intron	6	-	1260	ENSG00000196562	SULF2	20392	protein_coding	3808	1	NM_001387048.1	NM_001387048	20	q13.12	21	0	200.65	250.18	0.698692	0.882245	0.802023	-0.103331	0.0802229
chr20	47684582	47690125	ENST00000688720	intron	5	-	5543	ENSG00000196562	SULF2	20392	protein_coding	3808	1	NM_001387048.1	NM_001387048	20	q13.12	21	0	184.76	239.27	0.666655	0.85605	0.772182	-0.105528	0.0838675
chr20	47690296	47702518	ENST00000688720	intron	4	-	12222	ENSG00000196562	SULF2	20392	protein_coding	3808	1	NM_001387048.1	NM_001387048	20	q13.12	21	0	240.71	317.02	0.624799	0.871604	0.75929	-0.134491	0.112314
chr20	47702671	47736702	ENST00000688720	intron	3	-	34031	ENSG00000196562	SULF2	20392	protein_coding	3808	1	NM_001387048.1	NM_001387048	20	q13.12	21	0	246.82	306.76	0.657401	0.924721	0.804603	-0.147202	0.120118
chr20	47736943	47757188	ENST00000688720	intron	2	-	20245	ENSG00000196562	SULF2	20392	protein_coding	3808	1	NM_001387048.1	NM_001387048	20	q13.12	21	0	213.04	241.51	0.7994	0.944524	0.882117	-0.0827172	0.0624071
chr20	47757464	47785342	ENST00000688720	intron	1	-	27878	ENSG00000196562	SULF2	20392	protein_coding	3808	1	NM_001387048.1	NM_001387048	20	q13.12	21	0	100.09	156.96	0.475266	0.773123	0.637678	-0.162412	0.135444
chr20	48625928	48627547	ENST00000371941	intron	39	-	1619	ENSG00000124126	PREX1	32594	protein_coding	6752	1	NM_020820.4	NM_020820	20	q13.13	40	1	361.18	490.98	0.618617	0.820335	0.735631	-0.117013	0.084704
chr20	48627616	48627860	ENST00000371941	intron	38	-	244	ENSG00000124126	PREX1	32594	protein_coding	6752	1	NM_020820.4	NM_020820	20	q13.13	40	0	336.84	395.65	0.751778	0.913509	0.851359	-0.0995804	0.0621505
chr20	48627964	48629448	ENST00000371941	intron	37	-	1484	ENSG00000124126	PREX1	32594	protein_coding	6752	1	NM_020820.4	NM_020820	20	q13.13	40	0	200.16	257.47	0.667596	0.866839	0.777411	-0.109815	0.089428
chr20	48629622	48630727	ENST00000371941	intron	36	-	1105	ENSG00000124126	PREX1	32594	protein_coding	6752	1	NM_020820.4	NM_020820	20	q13.13	40	0	592.98	631.36	0.902368	0.968395	0.939211	-0.0368427	0.0291848
chr20	48630795	48632276	ENST00000371941	intron	35	-	1481	ENSG00000124126	PREX1	32594	protein_coding	6752	1	NM_020820.4	NM_020820	20	q13.13	40	0	524.93	655.75	0.704139	0.873423	0.800503	-0.0963645	0.0729199
chr20	48632392	48632495	ENST00000371941	intron	34	-	103	ENSG00000124126	PREX1	32594	protein_coding	6752	1	NM_020820.4	NM_020820	20	q13.13	40	0	370.51	462.55	0.704313	0.874858	0.801016	-0.096703	0.0738416
chr20	48632640	48634675	ENST00000371941	intron	33	-	2035	ENSG00000124126	PREX1	32594	protein_coding	6752	1	NM_020820.4	NM_020820	20	q13.13	40	0	372.36	411.25	0.843946	0.949162	0.905435	-0.0614883	0.0437276
chr20	48634776	48636462	ENST00000371941	intron	32	-	1686	ENSG00000124126	PREX1	32594	protein_coding	6752	1	NM_020820.4	NM_020820	20	q13.13	40	0	542.47	612.16	0.830008	0.929349	0.886157	-0.0561496	0.0431914
chr20	48636684	48637710	ENST00000371941	intron	31	-	1026	ENSG00000124126	PREX1	32594	protein_coding	6752	1	NM_020820.4	NM_020820	20	q13.13	40	0	522.62	581.33	0.8418	0.94408	0.899007	-0.0572078	0.0450725
chr20	48637753	48639765	ENST00000371941	intron	30	-	2012	ENSG00000124126	PREX1	32594	protein_coding	6752	1	NM_020820.4	NM_020820	20	q13.13	40	0	432.49	487.47	0.817976	0.938009	0.887214	-0.0692375	0.0507957
chr20	48639895	48642167	ENST00000371941	intron	29	-	2272	ENSG00000124126	PREX1	32594	protein_coding	6752	1	NM_020820.4	NM_020820	20	q13.13	40	0	497.53	675.33	0.615603	0.839322	0.736721	-0.121118	0.102601
chr20	48642259	48642406	ENST00000371941	intron	28	-	147	ENSG00000124126	PREX1	32594	protein_coding	6752	1	NM_020820.4	NM_020820	20	q13.13	40	0	837.91	875.16	0.918609	0.983109	0.957436	-0.0388269	0.0256725
chr20	48642490	48644408	ENST00000371941	intron	27	-	1918	ENSG00000124126	PREX1	32594	protein_coding	6752	1	NM_020820.4	NM_020820	20	q13.13	40	0	690.89	848.04	0.736136	0.878021	0.81469	-0.0785548	0.0633305
chr20	48644498	48645850	ENST00000371941	intron	26	-	1352	ENSG00000124126	PREX1	32594	protein_coding	6752	1	NM_020820.4	NM_020820	20	q13.13	40	0	749.98	851.84	0.801684	0.938858	0.880424	-0.0787398	0.058434
chr20	48646058	48649299	ENST00000371941	intron	25	-	3241	ENSG00000124126	PREX1	32594	protein_coding	6752	1	NM_020820.4	NM_020820	20	q13.13	40	0	460.22	519.04	0.807428	0.942461	0.886675	-0.079247	0.0557851
chr20	48649577	48649995	ENST00000371941	intron	24	-	418	ENSG00000124126	PREX1	32594	protein_coding	6752	1	NM_020820.4	NM_020820	20	q13.13	40	0	595.87	635.47	0.880481	0.974349	0.937684	-0.0572026	0.0366652
chr20	48650207	48650893	ENST00000371941	intron	23	-	686	ENSG00000124126	PREX1	32594	protein_coding	6752	1	NM_020820.4	NM_020820	20	q13.13	40	0	904.33	1099.16	0.745534	0.886247	0.822746	-0.0772121	0.0635004
chr20	48651056	48651395	ENST00000371941	intron	22	-	339	ENSG00000124126	PREX1	32594	protein_coding	6752	1	NM_020820.4	NM_020820	20	q13.13	40	0	436.09	525.04	0.734774	0.904688	0.830584	-0.0958102	0.0741034
chr20	48651584	48652585	ENST00000371941	intron	21	-	1001	ENSG00000124126	PREX1	32594	protein_coding	6752	1	NM_020820.4	NM_020820	20	q13.13	40	0	342.85	381.85	0.832778	0.944964	0.897866	-0.0650878	0.0470985
chr20	48652707	48653360	ENST00000371941	intron	20	-	653	ENSG00000124126	PREX1	32594	protein_coding	6752	1	NM_020820.4	NM_020820	20	q13.13	40	0	361.31	409.45	0.804875	0.938019	0.882428	-0.077553	0.0555914
chr20	48653498	48655289	ENST00000371941	intron	19	-	1791	ENSG00000124126	PREX1	32594	protein_coding	6752	1	NM_020820.4	NM_020820	20	q13.13	40	0	291.33	349.56	0.748596	0.899078	0.833419	-0.0848227	0.065659
chr20	48655376	48657039	ENST00000371941	intron	18	-	1663	ENSG00000124126	PREX1	32594	protein_coding	6752	1	NM_020820.4	NM_020820	20	q13.13	40	0	418.05	476.47	0.819831	0.920643	0.87739	-0.0575592	0.0432535
chr20	48657189	48658135	ENST00000371941	intron	17	-	946	ENSG00000124126	PREX1	32594	protein_coding	6752	1	NM_020820.4	NM_020820	20	q13.13	40	0	443.27	507.55	0.801346	0.929338	0.873352	-0.0720069	0.0559852
chr20	48658229	48659918	ENST00000371941	intron	16	-	1689	ENSG00000124126	PREX1	32594	protein_coding	6752	1	NM_020820.4	NM_020820	20	q13.13	40	0	672.2	834.31	0.678496	0.901988	0.805696	-0.1272	0.096292
chr20	48660062	48666282	ENST00000371941	intron	15	-	6220	ENSG00000124126	PREX1	32594	protein_coding	6752	1	NM_020820.4	NM_020820	20	q13.13	40	0	536.47	830.05	0.503451	0.767086	0.64631	-0.142859	0.120776
chr20	48666356	48676192	ENST00000371941	intron	14	-	9836	ENSG00000124126	PREX1	32594	protein_coding	6752	1	NM_020820.4	NM_020820	20	q13.13	40	0	567.82	660.75	0.780469	0.916928	0.859357	-0.0788874	0.057571
chr20	48676269	48679359	ENST00000371941	intron	13	-	3090	ENSG00000124126	PREX1	32594	protein_coding	6752	1	NM_020820.4	NM_020820	20	q13.13	40	0	551.18	659.65	0.779594	0.87975	0.835564	-0.05597	0.0441861
chr20	48679410	48679650	ENST00000371941	intron	12	-	240	ENSG00000124126	PREX1	32594	protein_coding	6752	1	NM_020820.4	NM_020820	20	q13.13	40	0	441.51	601.24	0.610547	0.834872	0.734332	-0.123786	0.100539
chr20	48679755	48681234	ENST00000371941	intron	11	-	1479	ENSG00000124126	PREX1	32594	protein_coding	6752	1	NM_020820.4	NM_020820	20	q13.13	40	0	420.58	473.02	0.832928	0.929023	0.889138	-0.0562101	0.0398855
chr20	48681336	48688656	ENST00000371941	intron	10	-	7320	ENSG00000124126	PREX1	32594	protein_coding	6752	1	NM_020820.4	NM_020820	20	q13.13	40	0	359.09	451.78	0.687615	0.871534	0.794834	-0.107219	0.0767
chr20	48688805	48690946	ENST00000371941	intron	9	-	2141	ENSG00000124126	PREX1	32594	protein_coding	6752	1	NM_020820.4	NM_020820	20	q13.13	40	0	393.2	775.65	0.370899	0.619544	0.50693	-0.136031	0.112614
chr20	48691097	48692671	ENST00000371941	intron	8	-	1574	ENSG00000124126	PREX1	32594	protein_coding	6752	1	NM_020820.4	NM_020820	20	q13.13	40	0	1022.91	1179.64	0.81457	0.905469	0.867137	-0.0525671	0.0383317
chr20	48692791	48700752	ENST00000371941	intron	7	-	7961	ENSG00000124126	PREX1	32594	protein_coding	6752	1	NM_020820.4	NM_020820	20	q13.13	40	0	652.96	847.25	0.699709	0.836194	0.770682	-0.070973	0.0655121
chr20	48700887	48708259	ENST00000371941	intron	6	-	7372	ENSG00000124126	PREX1	32594	protein_coding	6752	1	NM_020820.4	NM_020820	20	q13.13	40	0	571.62	714.24	0.733981	0.856507	0.800319	-0.0663378	0.056188
chr20	48708422	48726289	ENST00000371941	intron	5	-	17867	ENSG00000124126	PREX1	32594	protein_coding	6752	1	NM_020820.4	NM_020820	20	q13.13	40	0	503.42	629.38	0.738506	0.854776	0.799867	-0.0613604	0.0549096
chr20	48726392	48734545	ENST00000371941	intron	4	-	8153	ENSG00000124126	PREX1	32594	protein_coding	6752	1	NM_020820.4	NM_020820	20	q13.13	40	0	436.58	508.93	0.79272	0.909088	0.857839	-0.0651188	0.051249
chr20	48734651	48745024	ENST00000371941	intron	3	-	10373	ENSG00000124126	PREX1	32594	protein_coding	6752	1	NM_020820.4	NM_020820	20	q13.13	40	0	420.44	588.33	0.632423	0.786284	0.714633	-0.0822097	0.0716509
chr20	48745148	48747808	ENST00000371941	intron	2	-	2660	ENSG00000124126	PREX1	32594	protein_coding	6752	1	NM_020820.4	NM_020820	20	q13.13	40	0	353.09	389.71	0.848573	0.950336	0.906033	-0.0574594	0.0443038
chr20	48747881	48827641	ENST00000371941	intron	1	-	79760	ENSG00000124126	PREX1	32594	protein_coding	6752	1	NM_020820.4	NM_020820	20	q13.13	40	0	227.78	351.69	0.540221	0.754391	0.647673	-0.107451	0.106718
chr20	48922011	48941198	ENST00000371917	intron	1	+	19187	ENSG00000124198	ARFGEF2	15853	protein_coding	9031	1	NM_006420.3	NM_006420	20	q13.13	39	0	33.53	84.04	0.260479	0.570346	0.398977	-0.138498	0.171369
chr20	48941230	48941863	ENST00000371917	intron	2	+	633	ENSG00000124198	ARFGEF2	15853	protein_coding	9031	1	NM_006420.3	NM_006420	20	q13.13	39	0	34.56	62	0.355821	0.765974	0.557419	-0.201599	0.208554
chr20	48941988	48951322	ENST00000371917	intron	3	+	9334	ENSG00000124198	ARFGEF2	15853	protein_coding	9031	1	NM_006420.3	NM_006420	20	q13.13	39	0	38.47	63.29	0.449101	0.764517	0.607837	-0.158736	0.156681
chr20	48951470	48952704	ENST00000371917	intron	4	+	1234	ENSG00000124198	ARFGEF2	15853	protein_coding	9031	1	NM_006420.3	NM_006420	20	q13.13	39	0	65.64	82	0.634882	0.919744	0.800488	-0.165606	0.119256
chr20	48952885	48953555	ENST00000371917	intron	5	+	670	ENSG00000124198	ARFGEF2	15853	protein_coding	9031	1	NM_006420.3	NM_006420	20	q13.13	39	0	71.55	83.49	0.704293	0.953647	0.856989	-0.152696	0.0966586
chr20	48953791	48963829	ENST00000371917	intron	6	+	10038	ENSG00000124198	ARFGEF2	15853	protein_coding	9031	1	NM_006420.3	NM_006420	20	q13.13	39	0	45.47	67.49	0.528853	0.800726	0.673729	-0.144877	0.126996
chr20	48963899	48965871	ENST00000371917	intron	7	+	1972	ENSG00000124198	ARFGEF2	15853	protein_coding	9031	1	NM_006420.3	NM_006420	20	q13.13	39	0	37.73	71.91	0.374297	0.686353	0.524684	-0.150386	0.161669
chr20	48966024	48969146	ENST00000371917	intron	8	+	3122	ENSG00000124198	ARFGEF2	15853	protein_coding	9031	1	NM_006420.3	NM_006420	20	q13.13	39	0	40.56	56.25	0.502884	0.902792	0.721067	-0.218183	0.181725
chr20	48969278	48971119	ENST00000371917	intron	9	+	1841	ENSG00000124198	ARFGEF2	15853	protein_coding	9031	1	NM_006420.3	NM_006420	20	q13.13	39	0	47.05	71.87	0.457224	0.826463	0.654654	-0.197431	0.171809
chr20	48971355	48972325	ENST00000371917	intron	10	+	970	ENSG00000124198	ARFGEF2	15853	protein_coding	9031	1	NM_006420.3	NM_006420	20	q13.13	39	0	26.22	42.69	0.37762	0.827254	0.614195	-0.236575	0.213058
chr20	48972426	48973144	ENST00000371917	intron	11	+	718	ENSG00000124198	ARFGEF2	15853	protein_coding	9031	1	NM_006420.3	NM_006420	20	q13.13	39	0	34.78	57.4	0.356468	0.838564	0.605923	-0.249455	0.23264
chr20	48973285	48974765	ENST00000371917	intron	12	+	1480	ENSG00000124198	ARFGEF2	15853	protein_coding	9031	1	NM_006420.3	NM_006420	20	q13.13	39	0	46.51	70.67	0.466116	0.82567	0.658129	-0.192013	0.167541
chr20	48974875	48976015	ENST00000371917	intron	13	+	1140	ENSG00000124198	ARFGEF2	15853	protein_coding	9031	1	NM_006420.3	NM_006420	20	q13.13	39	0	48.42	68.8	0.530317	0.862585	0.703779	-0.173462	0.158806
chr20	48976200	48984728	ENST00000371917	intron	14	+	8528	ENSG00000124198	ARFGEF2	15853	protein_coding	9031	1	NM_006420.3	NM_006420	20	q13.13	39	0	42.73	71.25	0.412493	0.77537	0.599719	-0.187227	0.175651
chr20	48984841	48985407	ENST00000371917	intron	15	+	566	ENSG00000124198	ARFGEF2	15853	protein_coding	9031	1	NM_006420.3	NM_006420	20	q13.13	39	0	50.15	75.44	0.498826	0.81974	0.664767	-0.16594	0.154973
chr20	48985614	48988303	ENST00000371917	intron	16	+	2689	ENSG00000124198	ARFGEF2	15853	protein_coding	9031	1	NM_006420.3	NM_006420	20	q13.13	39	0	69.6	78.6	0.770336	0.958718	0.885496	-0.11516	0.0732223
chr20	48988389	48988490	ENST00000371917	intron	17	+	101	ENSG00000124198	ARFGEF2	15853	protein_coding	9031	1	NM_006420.3	NM_006420	20	q13.13	39	0	81.75	88.29	0.798193	0.989857	0.925926	-0.127733	0.0639316
chr20	48988663	48989284	ENST00000371917	intron	18	+	621	ENSG00000124198	ARFGEF2	15853	protein_coding	9031	1	NM_006420.3	NM_006420	20	q13.13	39	0	44.84	52.47	0.693061	0.953597	0.854584	-0.161523	0.0990134
chr20	48989437	48989555	ENST00000371917	intron	19	+	118	ENSG00000124198	ARFGEF2	15853	protein_coding	9031	1	NM_006420.3	NM_006420	20	q13.13	39	0	33.2	38.13	0.715232	0.953096	0.870705	-0.155473	0.0823903
chr20	48989685	48991039	ENST00000371917	intron	20	+	1354	ENSG00000124198	ARFGEF2	15853	protein_coding	9031	1	NM_006420.3	NM_006420	20	q13.13	39	0	57.09	69	0.621481	0.960414	0.827391	-0.20591	0.133023
chr20	48991199	48994450	ENST00000371917	intron	21	+	3251	ENSG00000124198	ARFGEF2	15853	protein_coding	9031	1	NM_006420.3	NM_006420	20	q13.13	39	0	47.25	50.11	0.826468	0.990049	0.942926	-0.116458	0.0471238
chr20	48994599	48995782	ENST00000371917	intron	22	+	1183	ENSG00000124198	ARFGEF2	15853	protein_coding	9031	1	NM_006420.3	NM_006420	20	q13.13	39	0	46.56	54.04	0.69601	0.9692	0.861584	-0.165574	0.107616
chr20	48995883	48998192	ENST00000371917	intron	23	+	2309	ENSG00000124198	ARFGEF2	15853	protein_coding	9031	1	NM_006420.3	NM_006420	20	q13.13	39	0	34.11	47.53	0.480249	0.904949	0.717652	-0.237403	0.187297
chr20	48998234	48998335	ENST00000371917	intron	24	+	101	ENSG00000124198	ARFGEF2	15853	protein_coding	9031	1	NM_006420.3	NM_006420	20	q13.13	39	0	31.89	36.49	0.679142	0.98016	0.873938	-0.194796	0.106222
chr20	48998506	49005069	ENST00000371917	intron	25	+	6563	ENSG00000124198	ARFGEF2	15853	protein_coding	9031	1	NM_006420.3	NM_006420	20	q13.13	39	0	24.6	34.27	0.471758	0.907147	0.717829	-0.246071	0.189318
chr20	49005222	49010231	ENST00000371917	intron	26	+	5009	ENSG00000124198	ARFGEF2	15853	protein_coding	9031	1	NM_006420.3	NM_006420	20	q13.13	39	0	23.58	37.15	0.434572	0.811999	0.634724	-0.200153	0.177275
chr20	49010405	49011923	ENST00000371917	intron	27	+	1518	ENSG00000124198	ARFGEF2	15853	protein_coding	9031	1	NM_006420.3	NM_006420	20	q13.13	39	0	33.87	49.58	0.44568	0.880694	0.683138	-0.237458	0.197556
chr20	49012085	49013563	ENST00000371917	intron	28	+	1478	ENSG00000124198	ARFGEF2	15853	protein_coding	9031	1	NM_006420.3	NM_006420	20	q13.13	39	0	27.24	33.44	0.618211	0.942061	0.814593	-0.196383	0.127468
chr20	49013695	49013830	ENST00000371917	intron	29	+	135	ENSG00000124198	ARFGEF2	15853	protein_coding	9031	1	NM_006420.3	NM_006420	20	q13.13	39	0	26.56	46.38	0.378948	0.767384	0.572661	-0.193713	0.194724
chr20	49013961	49016279	ENST00000371917	intron	30	+	2318	ENSG00000124198	ARFGEF2	15853	protein_coding	9031	1	NM_006420.3	NM_006420	20	q13.13	39	0	30.25	35.93	0.644327	0.966486	0.841915	-0.197587	0.124571
chr20	49016416	49017248	ENST00000371917	intron	31	+	832	ENSG00000124198	ARFGEF2	15853	protein_coding	9031	1	NM_006420.3	NM_006420	20	q13.13	39	0	42.82	48.11	0.722121	0.977668	0.890044	-0.167922	0.087624
chr20	49017388	49017495	ENST00000371917	intron	32	+	107	ENSG00000124198	ARFGEF2	15853	protein_coding	9031	1	NM_006420.3	NM_006420	20	q13.13	39	0	33.4	37.47	0.650979	0.991181	0.89138	-0.240401	0.0998015
chr20	49017551	49018883	ENST00000371917	intron	33	+	1332	ENSG00000124198	ARFGEF2	15853	protein_coding	9031	1	NM_006420.3	NM_006420	20	q13.13	39	0	37.8	48.24	0.631508	0.902749	0.783582	-0.152074	0.119167
chr20	49018999	49023050	ENST00000371917	intron	34	+	4051	ENSG00000124198	ARFGEF2	15853	protein_coding	9031	1	NM_006420.3	NM_006420	20	q13.13	39	0	38.31	57	0.467707	0.847984	0.672105	-0.204398	0.175879
chr20	49023182	49025312	ENST00000371917	intron	35	+	2130	ENSG00000124198	ARFGEF2	15853	protein_coding	9031	1	NM_006420.3	NM_006420	20	q13.13	39	0	31.27	37.4	0.649722	0.956757	0.836096	-0.186374	0.12066
chr20	49025482	49028529	ENST00000371917	intron	36	+	3047	ENSG00000124198	ARFGEF2	15853	protein_coding	9031	1	NM_006420.3	NM_006420	20	q13.13	39	0	26.16	32.58	0.533871	0.960844	0.802947	-0.269076	0.157897
chr20	49028669	49032048	ENST00000371917	intron	37	+	3379	ENSG00000124198	ARFGEF2	15853	protein_coding	9031	1	NM_006420.3	NM_006420	20	q13.13	39	0	43.18	53.78	0.596021	0.93731	0.802901	-0.20688	0.13441
chr20	49032167	49033022	ENST00000371917	intron	38	+	855	ENSG00000124198	ARFGEF2	15853	protein_coding	9031	1	NM_006420.3	NM_006420	20	q13.13	39	1	41.25	57.76	0.462519	0.898522	0.714162	-0.251643	0.18436
chr20	49114894	49115781	ENST00000371856	intron	13	-	887	ENSG00000124214	STAU1	11370	protein_coding	3651	1	NM_017453.4	NM_001319135	20	q13.13	14	1	106.13	137.45	0.626935	0.877743	0.772135	-0.145201	0.105607
chr20	49115868	49117125	ENST00000371856	intron	12	-	1257	ENSG00000124214	STAU1	11370	protein_coding	3651	1	NM_017453.4	NM_001319135	20	q13.13	14	0	166.33	188.64	0.775776	0.947785	0.881732	-0.105956	0.0660521
chr20	49117249	49117776	ENST00000371856	intron	11	-	527	ENSG00000124214	STAU1	11370	protein_coding	3651	1	NM_017453.4	NM_001319135	20	q13.13	14	0	169.76	193.96	0.770729	0.93999	0.875232	-0.104503	0.0647576
chr20	49118097	49118332	ENST00000371856	intron	10	-	235	ENSG00000124214	STAU1	11370	protein_coding	3651	1	NM_017453.4	NM_001319135	20	q13.13	14	0	152.75	173.6	0.748551	0.956683	0.879896	-0.131345	0.0767864
chr20	49118409	49119981	ENST00000371856	intron	9	-	1572	ENSG00000124214	STAU1	11370	protein_coding	3651	1	NM_017453.4	NM_001319135	20	q13.13	14	0	116.2	133.36	0.734028	0.950736	0.871326	-0.137297	0.0794101
chr20	49120129	49123091	ENST00000371856	intron	8	-	2962	ENSG00000124214	STAU1	11370	protein_coding	3651	1	NM_017453.4	NM_001319135	20	q13.13	14	0	169.04	184.53	0.826152	0.968498	0.916057	-0.0899046	0.0524406
chr20	49123236	49124374	ENST00000371856	intron	7	-	1138	ENSG00000124214	STAU1	11370	protein_coding	3651	1	NM_017453.4	NM_001319135	20	q13.13	14	0	125.15	141.22	0.776444	0.950806	0.886206	-0.109762	0.0646002
chr20	49124588	49135832	ENST00000371856	intron	6	-	11244	ENSG00000124214	STAU1	11370	protein_coding	3651	1	NM_017453.4	NM_001319135	20	q13.13	14	0	139.36	261.75	0.402977	0.645891	0.532416	-0.129439	0.113475
chr20	49135932	49151581	ENST00000371856	intron	5	-	15649	ENSG00000124214	STAU1	11370	protein_coding	3651	1	NM_017453.4	NM_001319135	20	q13.13	14	0	123.04	180.13	0.519838	0.809978	0.683062	-0.163224	0.126916
chr20	49151748	49153932	ENST00000371856	intron	4	-	2184	ENSG00000124214	STAU1	11370	protein_coding	3651	1	NM_017453.4	NM_001319135	20	q13.13	14	0	183.04	208.11	0.779266	0.945985	0.879535	-0.100269	0.0664499
chr20	49154072	49165996	ENST00000371856	intron	3	-	11924	ENSG00000124214	STAU1	11370	protein_coding	3651	1	NM_017453.4	NM_001319135	20	q13.13	14	0	26.96	266.4	0.0513119	0.161692	0.101201	-0.0498893	0.0604905
chr20	49166286	49174194	ENST00000371856	intron	2	-	7908	ENSG00000124214	STAU1	11370	protein_coding	3651	1	NM_017453.4	NM_001319135	20	q13.13	14	0	21.98	252.02	0.0438624	0.141136	0.0872153	-0.0433529	0.0539211
chr20	49174270	49188115	ENST00000371856	intron	1	-	13845	ENSG00000124214	STAU1	11370	protein_coding	3651	1	NM_017453.4	NM_001319135	20	q13.13	14	0	169.75	269.24	0.534252	0.713996	0.630478	-0.0962265	0.0835172
chr20	49636460	49637340	ENST00000371711	intron	8	-	880	ENSG00000158470	B4GALT5	928	protein_coding	4722	1	NM_004776.4	NM_004776	20	q13.13	9	1	197.85	231.55	0.753166	0.926142	0.854459	-0.101293	0.0716827
chr20	49637443	49639677	ENST00000371711	intron	7	-	2234	ENSG00000158470	B4GALT5	928	protein_coding	4722	1	NM_004776.4	NM_004776	20	q13.13	9	0	157.62	183.11	0.737113	0.937272	0.860794	-0.123681	0.076478
chr20	49639801	49640477	ENST00000371711	intron	6	-	676	ENSG00000158470	B4GALT5	928	protein_coding	4722	1	NM_004776.4	NM_004776	20	q13.13	9	0	145.53	176.05	0.714265	0.916162	0.82664	-0.112375	0.0895218
chr20	49640666	49642467	ENST00000371711	intron	5	-	1801	ENSG00000158470	B4GALT5	928	protein_coding	4722	1	NM_004776.4	NM_004776	20	q13.13	9	0	95.55	115.09	0.621782	0.954355	0.83022	-0.208438	0.124135
chr20	49642585	49643525	ENST00000371711	intron	4	-	940	ENSG00000158470	B4GALT5	928	protein_coding	4722	1	NM_004776.4	NM_004776	20	q13.13	9	0	142.42	162.16	0.761713	0.948633	0.878268	-0.116555	0.0703646
chr20	49643651	49646964	ENST00000371711	intron	3	-	3313	ENSG00000158470	B4GALT5	928	protein_coding	4722	1	NM_004776.4	NM_004776	20	q13.13	9	0	186.45	232.16	0.64859	0.907011	0.80311	-0.15452	0.103901
chr20	49647079	49656567	ENST00000371711	intron	2	-	9488	ENSG00000158470	B4GALT5	928	protein_coding	4722	1	NM_004776.4	NM_004776	20	q13.13	9	0	198.13	323.33	0.522633	0.690799	0.61278	-0.0901465	0.0780198
chr20	49656703	49713575	ENST00000371711	intron	1	-	56872	ENSG00000158470	B4GALT5	928	protein_coding	4722	1	NM_004776.4	NM_004776	20	q13.13	9	0	135.95	192.16	0.598559	0.806028	0.707483	-0.108924	0.0985449
chr20	49936553	49941560	ENST00000244061	intron	1	+	5007	ENSG00000124226	RNF114	13094	protein_coding	2447	1	NM_018683.4	NM_018683	20	q13.13	6	0	88.05	132.45	0.5386	0.775268	0.664779	-0.126179	0.110489
chr20	49941712	49945381	ENST00000244061	intron	2	+	3669	ENSG00000124226	RNF114	13094	protein_coding	2447	1	NM_018683.4	NM_018683	20	q13.13	6	0	127.8	264.98	0.358446	0.602852	0.482301	-0.123854	0.120551
chr20	49945489	49946135	ENST00000244061	intron	3	+	646	ENSG00000124226	RNF114	13094	protein_coding	2447	1	NM_018683.4	NM_018683	20	q13.13	6	0	136.11	152.51	0.793452	0.95684	0.892466	-0.0990142	0.0643742
chr20	49946251	49949247	ENST00000244061	intron	4	+	2996	ENSG00000124226	RNF114	13094	protein_coding	2447	1	NM_018683.4	NM_018683	20	q13.13	6	0	168.22	196.93	0.753205	0.92902	0.854212	-0.101008	0.0748075
chr20	49949356	49952075	ENST00000244061	intron	5	+	2719	ENSG00000124226	RNF114	13094	protein_coding	2447	1	NM_018683.4	NM_018683	20	q13.13	6	1	143.38	173.25	0.713519	0.912547	0.82759	-0.114071	0.0849566
chr20	50587333	50587801	ENST00000327979	intron	21	-	468	ENSG00000042062	RIPOR3	16168	protein_coding	4391	1	NM_001290268.2	NM_001290268	20	q13.13	22	1	NA	NA	NA	NA	NA	NA	NA
chr20	50587893	50589685	ENST00000327979	intron	20	-	1792	ENSG00000042062	RIPOR3	16168	protein_coding	4391	1	NM_001290268.2	NM_001290268	20	q13.13	22	0	NA	NA	NA	NA	NA	NA	NA
chr20	50589770	50592343	ENST00000327979	intron	19	-	2573	ENSG00000042062	RIPOR3	16168	protein_coding	4391	1	NM_001290268.2	NM_001290268	20	q13.13	22	0	NA	NA	NA	NA	NA	NA	NA
chr20	50592547	50593034	ENST00000327979	intron	18	-	487	ENSG00000042062	RIPOR3	16168	protein_coding	4391	1	NM_001290268.2	NM_001290268	20	q13.13	22	0	NA	NA	NA	NA	NA	NA	NA
chr20	50593197	50594552	ENST00000327979	intron	17	-	1355	ENSG00000042062	RIPOR3	16168	protein_coding	4391	1	NM_001290268.2	NM_001290268	20	q13.13	22	0	NA	NA	NA	NA	NA	NA	NA
chr20	50594715	50595368	ENST00000327979	intron	16	-	653	ENSG00000042062	RIPOR3	16168	protein_coding	4391	1	NM_001290268.2	NM_001290268	20	q13.13	22	0	NA	NA	NA	NA	NA	NA	NA
chr20	50595505	50596139	ENST00000327979	intron	15	-	634	ENSG00000042062	RIPOR3	16168	protein_coding	4391	1	NM_001290268.2	NM_001290268	20	q13.13	22	0	NA	NA	NA	NA	NA	NA	NA
chr20	50596264	50597579	ENST00000327979	intron	14	-	1315	ENSG00000042062	RIPOR3	16168	protein_coding	4391	1	NM_001290268.2	NM_001290268	20	q13.13	22	0	NA	NA	NA	NA	NA	NA	NA
chr20	50597711	50602071	ENST00000327979	intron	13	-	4360	ENSG00000042062	RIPOR3	16168	protein_coding	4391	1	NM_001290268.2	NM_001290268	20	q13.13	22	0	NA	NA	NA	NA	NA	NA	NA
chr20	50602645	50604644	ENST00000327979	intron	12	-	1999	ENSG00000042062	RIPOR3	16168	protein_coding	4391	1	NM_001290268.2	NM_001290268	20	q13.13	22	0	NA	NA	NA	NA	NA	NA	NA
chr20	50604775	50608388	ENST00000327979	intron	11	-	3613	ENSG00000042062	RIPOR3	16168	protein_coding	4391	1	NM_001290268.2	NM_001290268	20	q13.13	22	0	NA	NA	NA	NA	NA	NA	NA
chr20	50608535	50608612	ENST00000327979	intron	10	-	77	ENSG00000042062	RIPOR3	16168	protein_coding	4391	1	NM_001290268.2	NM_001290268	20	q13.13	22	0	NA	NA	NA	NA	NA	NA	NA
chr20	50608739	50608911	ENST00000327979	intron	9	-	172	ENSG00000042062	RIPOR3	16168	protein_coding	4391	1	NM_001290268.2	NM_001290268	20	q13.13	22	0	NA	NA	NA	NA	NA	NA	NA
chr20	50608956	50609292	ENST00000327979	intron	8	-	336	ENSG00000042062	RIPOR3	16168	protein_coding	4391	1	NM_001290268.2	NM_001290268	20	q13.13	22	0	NA	NA	NA	NA	NA	NA	NA
chr20	50609357	50609572	ENST00000327979	intron	7	-	215	ENSG00000042062	RIPOR3	16168	protein_coding	4391	1	NM_001290268.2	NM_001290268	20	q13.13	22	0	NA	NA	NA	NA	NA	NA	NA
chr20	50609723	50610852	ENST00000327979	intron	6	-	1129	ENSG00000042062	RIPOR3	16168	protein_coding	4391	1	NM_001290268.2	NM_001290268	20	q13.13	22	0	NA	NA	NA	NA	NA	NA	NA
chr20	50610907	50611180	ENST00000327979	intron	5	-	273	ENSG00000042062	RIPOR3	16168	protein_coding	4391	1	NM_001290268.2	NM_001290268	20	q13.13	22	0	NA	NA	NA	NA	NA	NA	NA
chr20	50611205	50616001	ENST00000327979	intron	4	-	4796	ENSG00000042062	RIPOR3	16168	protein_coding	4391	1	NM_001290268.2	NM_001290268	20	q13.13	22	0	NA	NA	NA	NA	NA	NA	NA
chr20	50616081	50619985	ENST00000327979	intron	3	-	3904	ENSG00000042062	RIPOR3	16168	protein_coding	4391	1	NM_001290268.2	NM_001290268	20	q13.13	22	0	NA	NA	NA	NA	NA	NA	NA
chr20	50620133	50630737	ENST00000327979	intron	2	-	10604	ENSG00000042062	RIPOR3	16168	protein_coding	4391	1	NM_001290268.2	NM_001290268	20	q13.13	22	0	NA	NA	NA	NA	NA	NA	NA
chr20	50630857	50691125	ENST00000327979	intron	1	-	60268	ENSG00000042062	RIPOR3	16168	protein_coding	4391	1	NM_001290268.2	NM_001290268	20	q13.13	22	0	NA	NA	NA	NA	NA	NA	NA
chr20	50795174	50818210	ENST00000371608	intron	1	+	23036	ENSG00000124243	BCAS4	14367	protein_coding	1114	1	NM_198799.4	NM_198799	20	q13.13	5	0	30.47	52.55	0.352848	0.819247	0.579829	-0.226981	0.239418
chr20	50818283	50830278	ENST00000371608	intron	2	+	11995	ENSG00000124243	BCAS4	14367	protein_coding	1114	1	NM_198799.4	NM_198799	20	q13.13	5	0	37.56	50.67	0.552555	0.888487	0.741267	-0.188712	0.14722
chr20	50830381	50841765	ENST00000371608	intron	3	+	11384	ENSG00000124243	BCAS4	14367	protein_coding	1114	1	NM_198799.4	NM_198799	20	q13.13	5	0	19.8	33.07	0.37276	0.811652	0.59873	-0.22597	0.212922
chr20	50841901	50876485	ENST00000371608	intron	4	+	34584	ENSG00000124243	BCAS4	14367	protein_coding	1114	1	NM_198799.4	NM_198799	20	q13.13	5	1	29.84	59	0.32672	0.697924	0.505763	-0.179043	0.192161
chr20	51391452	51398642	ENST00000371564	intron	10	-	7190	ENSG00000101096	NFATC2	7776	protein_coding	7519	1	NM_012340.5	NM_012340	20	q13.2	11	1	52.2	136.6	0.252023	0.52371	0.382138	-0.130114	0.141572
chr20	51398731	51432066	ENST00000371564	intron	9	-	33335	ENSG00000101096	NFATC2	7776	protein_coding	7519	1	NM_012340.5	NM_012340	20	q13.2	11	0	38.6	136.98	0.18318	0.40022	0.281793	-0.0986131	0.118427
chr20	51432757	51435187	ENST00000371564	intron	8	-	2430	ENSG00000101096	NFATC2	7776	protein_coding	7519	1	NM_012340.5	NM_012340	20	q13.2	11	0	120.58	228.62	0.351462	0.693235	0.527425	-0.175963	0.16581
chr20	51435315	51435705	ENST00000371564	intron	7	-	390	ENSG00000101096	NFATC2	7776	protein_coding	7519	1	NM_012340.5	NM_012340	20	q13.2	11	0	98.55	187.44	0.383587	0.666739	0.525768	-0.142181	0.14097
chr20	51435762	51454547	ENST00000371564	intron	6	-	18785	ENSG00000101096	NFATC2	7776	protein_coding	7519	1	NM_012340.5	NM_012340	20	q13.2	11	0	104.22	154.76	0.541352	0.787639	0.67343	-0.132078	0.114209
chr20	51454689	51473979	ENST00000371564	intron	5	-	19290	ENSG00000101096	NFATC2	7776	protein_coding	7519	1	NM_012340.5	NM_012340	20	q13.2	11	0	119.33	169.36	0.582055	0.811422	0.704594	-0.122538	0.106828
chr20	51474153	51475457	ENST00000371564	intron	4	-	1304	ENSG00000101096	NFATC2	7776	protein_coding	7519	1	NM_012340.5	NM_012340	20	q13.2	11	0	176.58	201.38	0.797301	0.935757	0.87685	-0.0795491	0.0589074
chr20	51475661	51516783	ENST00000371564	intron	3	-	41122	ENSG00000101096	NFATC2	7776	protein_coding	7519	1	NM_012340.5	NM_012340	20	q13.2	11	0	112.13	147.11	0.603043	0.8945	0.762219	-0.159175	0.132282
chr20	51516956	51523080	ENST00000371564	intron	2	-	6124	ENSG00000101096	NFATC2	7776	protein_coding	7519	1	NM_012340.5	NM_012340	20	q13.2	11	0	153.51	175.22	0.760217	0.946995	0.876099	-0.115882	0.0708964
chr20	51524111	51542369	ENST00000371564	intron	1	-	18258	ENSG00000101096	NFATC2	7776	protein_coding	7519	1	NM_012340.5	NM_012340	20	q13.2	11	0	122.85	220.71	0.433925	0.680455	0.556613	-0.122688	0.123842
chr20	51601348	51604816	ENST00000338821	intron	27	-	3468	ENSG00000054793	ATP9A	13540	protein_coding	7862	1	NM_006045.3	NM_006045	20	q13.2	28	1	NA	NA	NA	NA	NA	NA	NA
chr20	51605021	51607526	ENST00000338821	intron	26	-	2505	ENSG00000054793	ATP9A	13540	protein_coding	7862	1	NM_006045.3	NM_006045	20	q13.2	28	0	NA	NA	NA	NA	NA	NA	NA
chr20	51607585	51608517	ENST00000338821	intron	25	-	932	ENSG00000054793	ATP9A	13540	protein_coding	7862	1	NM_006045.3	NM_006045	20	q13.2	28	0	NA	NA	NA	NA	NA	NA	NA
chr20	51608627	51610100	ENST00000338821	intron	24	-	1473	ENSG00000054793	ATP9A	13540	protein_coding	7862	1	NM_006045.3	NM_006045	20	q13.2	28	0	NA	NA	NA	NA	NA	NA	NA
chr20	51610166	51613676	ENST00000338821	intron	23	-	3510	ENSG00000054793	ATP9A	13540	protein_coding	7862	1	NM_006045.3	NM_006045	20	q13.2	28	0	NA	NA	NA	NA	NA	NA	NA
chr20	51613833	51617489	ENST00000338821	intron	22	-	3656	ENSG00000054793	ATP9A	13540	protein_coding	7862	1	NM_006045.3	NM_006045	20	q13.2	28	0	NA	NA	NA	NA	NA	NA	NA
chr20	51617555	51618661	ENST00000338821	intron	21	-	1106	ENSG00000054793	ATP9A	13540	protein_coding	7862	1	NM_006045.3	NM_006045	20	q13.2	28	0	NA	NA	NA	NA	NA	NA	NA
chr20	51618807	51618953	ENST00000338821	intron	20	-	146	ENSG00000054793	ATP9A	13540	protein_coding	7862	1	NM_006045.3	NM_006045	20	q13.2	28	0	NA	NA	NA	NA	NA	NA	NA
chr20	51619044	51622073	ENST00000338821	intron	19	-	3029	ENSG00000054793	ATP9A	13540	protein_coding	7862	1	NM_006045.3	NM_006045	20	q13.2	28	0	NA	NA	NA	NA	NA	NA	NA
chr20	51622173	51625191	ENST00000338821	intron	18	-	3018	ENSG00000054793	ATP9A	13540	protein_coding	7862	1	NM_006045.3	NM_006045	20	q13.2	28	0	NA	NA	NA	NA	NA	NA	NA
chr20	51625363	51627599	ENST00000338821	intron	17	-	2236	ENSG00000054793	ATP9A	13540	protein_coding	7862	1	NM_006045.3	NM_006045	20	q13.2	28	0	NA	NA	NA	NA	NA	NA	NA
chr20	51627684	51628979	ENST00000338821	intron	16	-	1295	ENSG00000054793	ATP9A	13540	protein_coding	7862	1	NM_006045.3	NM_006045	20	q13.2	28	0	NA	NA	NA	NA	NA	NA	NA
chr20	51629073	51639342	ENST00000338821	intron	15	-	10269	ENSG00000054793	ATP9A	13540	protein_coding	7862	1	NM_006045.3	NM_006045	20	q13.2	28	0	NA	NA	NA	NA	NA	NA	NA
chr20	51639505	51656937	ENST00000338821	intron	14	-	17432	ENSG00000054793	ATP9A	13540	protein_coding	7862	1	NM_006045.3	NM_006045	20	q13.2	28	0	NA	NA	NA	NA	NA	NA	NA
chr20	51657151	51669996	ENST00000338821	intron	13	-	12845	ENSG00000054793	ATP9A	13540	protein_coding	7862	1	NM_006045.3	NM_006045	20	q13.2	28	0	NA	NA	NA	NA	NA	NA	NA
chr20	51670110	51671114	ENST00000338821	intron	12	-	1004	ENSG00000054793	ATP9A	13540	protein_coding	7862	1	NM_006045.3	NM_006045	20	q13.2	28	0	NA	NA	NA	NA	NA	NA	NA
chr20	51671258	51674152	ENST00000338821	intron	11	-	2894	ENSG00000054793	ATP9A	13540	protein_coding	7862	1	NM_006045.3	NM_006045	20	q13.2	28	0	NA	NA	NA	NA	NA	NA	NA
chr20	51674314	51676131	ENST00000338821	intron	10	-	1817	ENSG00000054793	ATP9A	13540	protein_coding	7862	1	NM_006045.3	NM_006045	20	q13.2	28	0	NA	NA	NA	NA	NA	NA	NA
chr20	51676209	51689063	ENST00000338821	intron	9	-	12854	ENSG00000054793	ATP9A	13540	protein_coding	7862	1	NM_006045.3	NM_006045	20	q13.2	28	0	NA	NA	NA	NA	NA	NA	NA
chr20	51689140	51690738	ENST00000338821	intron	8	-	1598	ENSG00000054793	ATP9A	13540	protein_coding	7862	1	NM_006045.3	NM_006045	20	q13.2	28	0	NA	NA	NA	NA	NA	NA	NA
chr20	51690820	51694007	ENST00000338821	intron	7	-	3187	ENSG00000054793	ATP9A	13540	protein_coding	7862	1	NM_006045.3	NM_006045	20	q13.2	28	0	NA	NA	NA	NA	NA	NA	NA
chr20	51694103	51696092	ENST00000338821	intron	6	-	1989	ENSG00000054793	ATP9A	13540	protein_coding	7862	1	NM_006045.3	NM_006045	20	q13.2	28	0	NA	NA	NA	NA	NA	NA	NA
chr20	51696145	51697423	ENST00000338821	intron	5	-	1278	ENSG00000054793	ATP9A	13540	protein_coding	7862	1	NM_006045.3	NM_006045	20	q13.2	28	0	NA	NA	NA	NA	NA	NA	NA
chr20	51697483	51712965	ENST00000338821	intron	4	-	15482	ENSG00000054793	ATP9A	13540	protein_coding	7862	1	NM_006045.3	NM_006045	20	q13.2	28	0	NA	NA	NA	NA	NA	NA	NA
chr20	51713075	51725818	ENST00000338821	intron	3	-	12743	ENSG00000054793	ATP9A	13540	protein_coding	7862	1	NM_006045.3	NM_006045	20	q13.2	28	0	NA	NA	NA	NA	NA	NA	NA
chr20	51725933	51729833	ENST00000338821	intron	2	-	3900	ENSG00000054793	ATP9A	13540	protein_coding	7862	1	NM_006045.3	NM_006045	20	q13.2	28	0	NA	NA	NA	NA	NA	NA	NA
chr20	51729979	51768301	ENST00000338821	intron	1	-	38322	ENSG00000054793	ATP9A	13540	protein_coding	7862	1	NM_006045.3	NM_006045	20	q13.2	28	0	NA	NA	NA	NA	NA	NA	NA
chr20	52153429	52160122	ENST00000216923	intron	5	-	6693	ENSG00000020256	ZFP64	15940	protein_coding	3057	1	NM_018197.3	NM_018197	20	q13.2	6	1	10.07	27.51	0.116189	0.686552	0.366049	-0.24986	0.320503
chr20	52160375	52164694	ENST00000216923	intron	4	-	4319	ENSG00000020256	ZFP64	15940	protein_coding	3057	1	NM_018197.3	NM_018197	20	q13.2	6	0	18.16	31.91	0.36433	0.771914	0.569101	-0.20477	0.202814
chr20	52164758	52165863	ENST00000216923	intron	3	-	1105	ENSG00000020256	ZFP64	15940	protein_coding	3057	1	NM_018197.3	NM_018197	20	q13.2	6	0	15.67	20.8	0.443802	0.939054	0.753365	-0.309563	0.185688
chr20	52166026	52186831	ENST00000216923	intron	2	-	20805	ENSG00000020256	ZFP64	15940	protein_coding	3057	1	NM_018197.3	NM_018197	20	q13.2	6	0	23.82	40.84	0.349396	0.821777	0.583252	-0.233855	0.238525
chr20	52187072	52191590	ENST00000216923	intron	1	-	4518	ENSG00000020256	ZFP64	15940	protein_coding	3057	1	NM_018197.3	NM_018197	20	q13.2	6	0	16.64	25.84	0.288872	0.935348	0.643963	-0.355091	0.291385
chr20	56359192	56365086	ENST00000371384	intron	1	+	5894	ENSG00000124098	FAM210B	16102	protein_coding	2987	1	NM_080821.3	NM_080821	20	q13.2	3	0	395.4	660.35	0.408511	0.783058	0.598773	-0.190263	0.184284
chr20	56365263	56366070	ENST00000371384	intron	2	+	807	ENSG00000124098	FAM210B	16102	protein_coding	2987	1	NM_080821.3	NM_080821	20	q13.2	3	1	349.15	355.38	0.92268	0.997468	0.982469	-0.0597891	0.0149988
chr20	56468767	56473300	ENST00000357348	intron	1	+	4533	ENSG00000022277	RTF2	15890	protein_coding	2176	1	NM_016407.5	NM_016407	20	q13.31	9	0	195.78	266.36	0.625035	0.826963	0.73502	-0.109986	0.0919432
chr20	56473396	56474677	ENST00000357348	intron	2	+	1281	ENSG00000022277	RTF2	15890	protein_coding	2176	1	NM_016407.5	NM_016407	20	q13.31	9	0	344.2	364.56	0.89432	0.975967	0.944152	-0.0498316	0.0318152
chr20	56474772	56476984	ENST00000357348	intron	3	+	2212	ENSG00000022277	RTF2	15890	protein_coding	2176	1	NM_016407.5	NM_016407	20	q13.31	9	0	258.25	293.67	0.813289	0.926794	0.879388	-0.0660998	0.0474061
chr20	56477125	56484110	ENST00000357348	intron	4	+	6985	ENSG00000022277	RTF2	15890	protein_coding	2176	1	NM_016407.5	NM_016407	20	q13.31	9	0	200.91	233.71	0.777936	0.922361	0.859655	-0.0817195	0.0627062
chr20	56484190	56513314	ENST00000357348	intron	5	+	29124	ENSG00000022277	RTF2	15890	protein_coding	2176	1	NM_016407.5	NM_016407	20	q13.31	9	0	170.04	222.02	0.661013	0.852103	0.765877	-0.104864	0.0862261
chr20	56513429	56516934	ENST00000357348	intron	6	+	3505	ENSG00000022277	RTF2	15890	protein_coding	2176	1	NM_016407.5	NM_016407	20	q13.31	9	0	179.55	252.69	0.605752	0.801224	0.710554	-0.104802	0.09067
chr20	56516990	56517105	ENST00000357348	intron	7	+	115	ENSG00000022277	RTF2	15890	protein_coding	2176	1	NM_016407.5	NM_016407	20	q13.31	9	0	290.82	353.95	0.75374	0.878995	0.821641	-0.0679017	0.0573538
chr20	56517202	56518086	ENST00000357348	intron	8	+	884	ENSG00000022277	RTF2	15890	protein_coding	2176	1	NM_016407.5	NM_016407	20	q13.31	9	1	258.18	275.53	0.870155	0.978649	0.93703	-0.0668756	0.0416181
chr20	58310013	58311042	ENST00000244040	intron	1	+	1029	ENSG00000124209	RAB22A	9764	protein_coding	8651	1	NM_020673.3	NM_020673	20	q13.32	7	0	58.05	70.13	0.65283	0.947278	0.827748	-0.174919	0.119529
chr20	58311123	58343717	ENST00000244040	intron	2	+	32594	ENSG00000124209	RAB22A	9764	protein_coding	8651	1	NM_020673.3	NM_020673	20	q13.32	7	0	77.93	104.05	0.601663	0.875706	0.748967	-0.147304	0.12674
chr20	58343800	58353272	ENST00000244040	intron	3	+	9472	ENSG00000124209	RAB22A	9764	protein_coding	8651	1	NM_020673.3	NM_020673	20	q13.32	7	0	57	100.07	0.41509	0.718163	0.569601	-0.154512	0.148562
chr20	58353345	58353431	ENST00000244040	intron	4	+	86	ENSG00000124209	RAB22A	9764	protein_coding	8651	1	NM_020673.3	NM_020673	20	q13.32	7	0	47.6	68.45	0.514156	0.851634	0.695398	-0.181242	0.156236
chr20	58353539	58354155	ENST00000244040	intron	5	+	616	ENSG00000124209	RAB22A	9764	protein_coding	8651	1	NM_020673.3	NM_020673	20	q13.32	7	0	82.93	98.56	0.695967	0.937581	0.841416	-0.14545	0.0961646
chr20	58354266	58359605	ENST00000244040	intron	6	+	5339	ENSG00000124209	RAB22A	9764	protein_coding	8651	1	NM_020673.3	NM_020673	20	q13.32	7	1	71.8	98.75	0.552706	0.871844	0.727089	-0.174382	0.144755
chr20	59164208	59190983	ENST00000371030	intron	1	+	26775	ENSG00000124203	ZNF831	16167	protein_coding	9827	1	NM_178457.3	NM_178457	20	q13.32	6	0	19.09	107.51	0.0675467	0.34711	0.177565	-0.110018	0.169545
chr20	59194758	59195868	ENST00000371030	intron	2	+	1110	ENSG00000124203	ZNF831	16167	protein_coding	9827	1	NM_178457.3	NM_178457	20	q13.32	6	0	43.02	132.2	0.217954	0.459171	0.325416	-0.107462	0.133755
chr20	59196006	59206904	ENST00000371030	intron	3	+	10898	ENSG00000124203	ZNF831	16167	protein_coding	9827	1	NM_178457.3	NM_178457	20	q13.32	6	0	53.4	134.49	0.242782	0.559656	0.397056	-0.154274	0.1626
chr20	59207057	59252977	ENST00000371030	intron	4	+	45920	ENSG00000124203	ZNF831	16167	protein_coding	9827	1	NM_178457.3	NM_178457	20	q13.32	6	0	31.53	142.67	0.125776	0.352718	0.221	-0.0952233	0.131719
chr20	59253139	59253897	ENST00000371030	intron	5	+	758	ENSG00000124203	ZNF831	16167	protein_coding	9827	1	NM_178457.3	NM_178457	20	q13.32	6	1	24.07	36.53	0.388063	0.868093	0.65891	-0.270848	0.209182
chr20	59864389	59865387	ENST00000357552	intron	44	-	998	ENSG00000196074	SYCP2	11490	protein_coding	5541	1	NM_014258.4	NM_014258	20	q13.33	45	1	NA	NA	NA	NA	NA	NA	NA
chr20	59865445	59865572	ENST00000357552	intron	43	-	127	ENSG00000196074	SYCP2	11490	protein_coding	5541	1	NM_014258.4	NM_014258	20	q13.33	45	0	NA	NA	NA	NA	NA	NA	NA
chr20	59865652	59865806	ENST00000357552	intron	42	-	154	ENSG00000196074	SYCP2	11490	protein_coding	5541	1	NM_014258.4	NM_014258	20	q13.33	45	0	NA	NA	NA	NA	NA	NA	NA
chr20	59865866	59866292	ENST00000357552	intron	41	-	426	ENSG00000196074	SYCP2	11490	protein_coding	5541	1	NM_014258.4	NM_014258	20	q13.33	45	0	NA	NA	NA	NA	NA	NA	NA
chr20	59866393	59866494	ENST00000357552	intron	40	-	101	ENSG00000196074	SYCP2	11490	protein_coding	5541	1	NM_014258.4	NM_014258	20	q13.33	45	0	NA	NA	NA	NA	NA	NA	NA
chr20	59866590	59867710	ENST00000357552	intron	39	-	1120	ENSG00000196074	SYCP2	11490	protein_coding	5541	1	NM_014258.4	NM_014258	20	q13.33	45	0	NA	NA	NA	NA	NA	NA	NA
chr20	59867848	59868412	ENST00000357552	intron	38	-	564	ENSG00000196074	SYCP2	11490	protein_coding	5541	1	NM_014258.4	NM_014258	20	q13.33	45	0	NA	NA	NA	NA	NA	NA	NA
chr20	59868569	59868834	ENST00000357552	intron	37	-	265	ENSG00000196074	SYCP2	11490	protein_coding	5541	1	NM_014258.4	NM_014258	20	q13.33	45	0	NA	NA	NA	NA	NA	NA	NA
chr20	59868926	59869797	ENST00000357552	intron	36	-	871	ENSG00000196074	SYCP2	11490	protein_coding	5541	1	NM_014258.4	NM_014258	20	q13.33	45	0	7.05	7.8	0.586149	0.988791	0.903846	-0.317698	0.0849445
chr20	59869984	59873855	ENST00000357552	intron	35	-	3871	ENSG00000196074	SYCP2	11490	protein_coding	5541	1	NM_014258.4	NM_014258	20	q13.33	45	0	7.18	9.05	0.37682	0.97895	0.79337	-0.41655	0.18558
chr20	59874062	59875270	ENST00000357552	intron	34	-	1208	ENSG00000196074	SYCP2	11490	protein_coding	5541	1	NM_014258.4	NM_014258	20	q13.33	45	0	NA	NA	NA	NA	NA	NA	NA
chr20	59875470	59877384	ENST00000357552	intron	33	-	1914	ENSG00000196074	SYCP2	11490	protein_coding	5541	1	NM_014258.4	NM_014258	20	q13.33	45	0	NA	NA	NA	NA	NA	NA	NA
chr20	59877556	59878007	ENST00000357552	intron	32	-	451	ENSG00000196074	SYCP2	11490	protein_coding	5541	1	NM_014258.4	NM_014258	20	q13.33	45	0	NA	NA	NA	NA	NA	NA	NA
chr20	59878046	59880302	ENST00000357552	intron	31	-	2256	ENSG00000196074	SYCP2	11490	protein_coding	5541	1	NM_014258.4	NM_014258	20	q13.33	45	0	NA	NA	NA	NA	NA	NA	NA
chr20	59880472	59880965	ENST00000357552	intron	30	-	493	ENSG00000196074	SYCP2	11490	protein_coding	5541	1	NM_014258.4	NM_014258	20	q13.33	45	0	NA	NA	NA	NA	NA	NA	NA
chr20	59881024	59881436	ENST00000357552	intron	29	-	412	ENSG00000196074	SYCP2	11490	protein_coding	5541	1	NM_014258.4	NM_014258	20	q13.33	45	0	NA	NA	NA	NA	NA	NA	NA
chr20	59881493	59881944	ENST00000357552	intron	28	-	451	ENSG00000196074	SYCP2	11490	protein_coding	5541	1	NM_014258.4	NM_014258	20	q13.33	45	0	NA	NA	NA	NA	NA	NA	NA
chr20	59882003	59882094	ENST00000357552	intron	27	-	91	ENSG00000196074	SYCP2	11490	protein_coding	5541	1	NM_014258.4	NM_014258	20	q13.33	45	0	NA	NA	NA	NA	NA	NA	NA
chr20	59882166	59885927	ENST00000357552	intron	26	-	3761	ENSG00000196074	SYCP2	11490	protein_coding	5541	1	NM_014258.4	NM_014258	20	q13.33	45	0	7.38	9.89	0.369101	0.964278	0.746208	-0.377107	0.21807
chr20	59885965	59886706	ENST00000357552	intron	25	-	741	ENSG00000196074	SYCP2	11490	protein_coding	5541	1	NM_014258.4	NM_014258	20	q13.33	45	0	7.62	8.53	0.577526	0.983182	0.893318	-0.315792	0.0898642
chr20	59886835	59891989	ENST00000357552	intron	24	-	5154	ENSG00000196074	SYCP2	11490	protein_coding	5541	1	NM_014258.4	NM_014258	20	q13.33	45	0	NA	NA	NA	NA	NA	NA	NA
chr20	59892427	59892567	ENST00000357552	intron	23	-	140	ENSG00000196074	SYCP2	11490	protein_coding	5541	1	NM_014258.4	NM_014258	20	q13.33	45	0	6.73	7.96	0.456602	0.987628	0.845477	-0.388876	0.142151
chr20	59892702	59893141	ENST00000357552	intron	22	-	439	ENSG00000196074	SYCP2	11490	protein_coding	5541	1	NM_014258.4	NM_014258	20	q13.33	45	0	NA	NA	NA	NA	NA	NA	NA
chr20	59893200	59893523	ENST00000357552	intron	21	-	323	ENSG00000196074	SYCP2	11490	protein_coding	5541	1	NM_014258.4	NM_014258	20	q13.33	45	0	NA	NA	NA	NA	NA	NA	NA
chr20	59893594	59895436	ENST00000357552	intron	20	-	1842	ENSG00000196074	SYCP2	11490	protein_coding	5541	1	NM_014258.4	NM_014258	20	q13.33	45	0	NA	NA	NA	NA	NA	NA	NA
chr20	59895598	59896428	ENST00000357552	intron	19	-	830	ENSG00000196074	SYCP2	11490	protein_coding	5541	1	NM_014258.4	NM_014258	20	q13.33	45	0	NA	NA	NA	NA	NA	NA	NA
chr20	59896529	59900137	ENST00000357552	intron	18	-	3608	ENSG00000196074	SYCP2	11490	protein_coding	5541	1	NM_014258.4	NM_014258	20	q13.33	45	0	NA	NA	NA	NA	NA	NA	NA
chr20	59900285	59900743	ENST00000357552	intron	17	-	458	ENSG00000196074	SYCP2	11490	protein_coding	5541	1	NM_014258.4	NM_014258	20	q13.33	45	0	8.07	10.58	0.359406	0.971338	0.76276	-0.403354	0.208578
chr20	59900819	59901661	ENST00000357552	intron	16	-	842	ENSG00000196074	SYCP2	11490	protein_coding	5541	1	NM_014258.4	NM_014258	20	q13.33	45	0	6.56	8.36	0.360133	0.976192	0.784689	-0.424556	0.191503
chr20	59901811	59907363	ENST00000357552	intron	15	-	5552	ENSG00000196074	SYCP2	11490	protein_coding	5541	1	NM_014258.4	NM_014258	20	q13.33	45	0	4.55	10.31	0.0697022	0.876548	0.441319	-0.371617	0.435229
chr20	59907425	59911749	ENST00000357552	intron	14	-	4324	ENSG00000196074	SYCP2	11490	protein_coding	5541	1	NM_014258.4	NM_014258	20	q13.33	45	0	NA	NA	NA	NA	NA	NA	NA
chr20	59911846	59912372	ENST00000357552	intron	13	-	526	ENSG00000196074	SYCP2	11490	protein_coding	5541	1	NM_014258.4	NM_014258	20	q13.33	45	0	NA	NA	NA	NA	NA	NA	NA
chr20	59912419	59913974	ENST00000357552	intron	12	-	1555	ENSG00000196074	SYCP2	11490	protein_coding	5541	1	NM_014258.4	NM_014258	20	q13.33	45	0	NA	NA	NA	NA	NA	NA	NA
chr20	59914028	59914108	ENST00000357552	intron	11	-	80	ENSG00000196074	SYCP2	11490	protein_coding	5541	1	NM_014258.4	NM_014258	20	q13.33	45	0	NA	NA	NA	NA	NA	NA	NA
chr20	59914252	59915164	ENST00000357552	intron	10	-	912	ENSG00000196074	SYCP2	11490	protein_coding	5541	1	NM_014258.4	NM_014258	20	q13.33	45	0	NA	NA	NA	NA	NA	NA	NA
chr20	59915200	59915464	ENST00000357552	intron	9	-	264	ENSG00000196074	SYCP2	11490	protein_coding	5541	1	NM_014258.4	NM_014258	20	q13.33	45	0	NA	NA	NA	NA	NA	NA	NA
chr20	59915551	59916485	ENST00000357552	intron	8	-	934	ENSG00000196074	SYCP2	11490	protein_coding	5541	1	NM_014258.4	NM_014258	20	q13.33	45	0	NA	NA	NA	NA	NA	NA	NA
chr20	59916572	59919157	ENST00000357552	intron	7	-	2585	ENSG00000196074	SYCP2	11490	protein_coding	5541	1	NM_014258.4	NM_014258	20	q13.33	45	0	NA	NA	NA	NA	NA	NA	NA
chr20	59919183	59919492	ENST00000357552	intron	6	-	309	ENSG00000196074	SYCP2	11490	protein_coding	5541	1	NM_014258.4	NM_014258	20	q13.33	45	0	NA	NA	NA	NA	NA	NA	NA
chr20	59919598	59920358	ENST00000357552	intron	5	-	760	ENSG00000196074	SYCP2	11490	protein_coding	5541	1	NM_014258.4	NM_014258	20	q13.33	45	0	NA	NA	NA	NA	NA	NA	NA
chr20	59920488	59921309	ENST00000357552	intron	4	-	821	ENSG00000196074	SYCP2	11490	protein_coding	5541	1	NM_014258.4	NM_014258	20	q13.33	45	0	12.78	16.87	0.441569	0.956998	0.757558	-0.315989	0.19944
chr20	59921454	59922389	ENST00000357552	intron	3	-	935	ENSG00000196074	SYCP2	11490	protein_coding	5541	1	NM_014258.4	NM_014258	20	q13.33	45	0	NA	NA	NA	NA	NA	NA	NA
chr20	59922460	59932061	ENST00000357552	intron	2	-	9601	ENSG00000196074	SYCP2	11490	protein_coding	5541	1	NM_014258.4	NM_014258	20	q13.33	45	0	NA	NA	NA	NA	NA	NA	NA
chr20	59932155	59933568	ENST00000357552	intron	1	-	1413	ENSG00000196074	SYCP2	11490	protein_coding	5541	1	NM_014258.4	NM_014258	20	q13.33	45	0	NA	NA	NA	NA	NA	NA	NA
chr20	61976336	61997549	ENST00000252996	intron	14	-	21213	ENSG00000130699	TAF4	11537	protein_coding	4699	1	NM_003185.4	NM_003185	20	q13.33	15	1	48.22	78.35	0.408841	0.804818	0.615444	-0.206603	0.189375
chr20	61997670	61998135	ENST00000252996	intron	13	-	465	ENSG00000130699	TAF4	11537	protein_coding	4699	1	NM_003185.4	NM_003185	20	q13.33	15	0	81.09	92.51	0.720074	0.964689	0.876554	-0.15648	0.0881353
chr20	61998193	61998982	ENST00000252996	intron	12	-	789	ENSG00000130699	TAF4	11537	protein_coding	4699	1	NM_003185.4	NM_003185	20	q13.33	15	0	80.76	89.64	0.752942	0.976899	0.900937	-0.147995	0.0759619
chr20	61999109	62000123	ENST00000252996	intron	11	-	1014	ENSG00000130699	TAF4	11537	protein_coding	4699	1	NM_003185.4	NM_003185	20	q13.33	15	0	73.73	92.38	0.661666	0.902257	0.798116	-0.136451	0.10414
chr20	62000255	62000551	ENST00000252996	intron	10	-	296	ENSG00000130699	TAF4	11537	protein_coding	4699	1	NM_003185.4	NM_003185	20	q13.33	15	0	56.47	66.85	0.639036	0.970717	0.844727	-0.205691	0.12599
chr20	62000722	62003159	ENST00000252996	intron	9	-	2437	ENSG00000130699	TAF4	11537	protein_coding	4699	1	NM_003185.4	NM_003185	20	q13.33	15	0	32.2	44.87	0.45621	0.906529	0.717629	-0.261419	0.1889
chr20	62003275	62003730	ENST00000252996	intron	8	-	455	ENSG00000130699	TAF4	11537	protein_coding	4699	1	NM_003185.4	NM_003185	20	q13.33	15	0	38.56	48.58	0.603862	0.924889	0.793742	-0.189881	0.131147
chr20	62003879	62006509	ENST00000252996	intron	7	-	2630	ENSG00000130699	TAF4	11537	protein_coding	4699	1	NM_003185.4	NM_003185	20	q13.33	15	0	42.91	54.13	0.62985	0.921152	0.792721	-0.162872	0.128431
chr20	62006759	62007546	ENST00000252996	intron	6	-	787	ENSG00000130699	TAF4	11537	protein_coding	4699	1	NM_003185.4	NM_003185	20	q13.33	15	0	79.65	91.49	0.720069	0.969586	0.870587	-0.150518	0.0989994
chr20	62007637	62009051	ENST00000252996	intron	5	-	1414	ENSG00000130699	TAF4	11537	protein_coding	4699	1	NM_003185.4	NM_003185	20	q13.33	15	0	66.91	84.91	0.631549	0.908922	0.788011	-0.156462	0.120911
chr20	62009175	62010045	ENST00000252996	intron	4	-	870	ENSG00000130699	TAF4	11537	protein_coding	4699	1	NM_003185.4	NM_003185	20	q13.33	15	0	44.82	48.35	0.774376	0.99144	0.926991	-0.152615	0.0644489
chr20	62010166	62012814	ENST00000252996	intron	3	-	2648	ENSG00000130699	TAF4	11537	protein_coding	4699	1	NM_003185.4	NM_003185	20	q13.33	15	0	37.29	50.75	0.580799	0.852146	0.734778	-0.15398	0.117368
chr20	62012935	62014546	ENST00000252996	intron	2	-	1611	ENSG00000130699	TAF4	11537	protein_coding	4699	1	NM_003185.4	NM_003185	20	q13.33	15	0	44.84	58.96	0.580149	0.902132	0.760516	-0.180366	0.141616
chr20	62014708	62064450	ENST00000252996	intron	1	-	49742	ENSG00000130699	TAF4	11537	protein_coding	4699	1	NM_003185.4	NM_003185	20	q13.33	15	0	58.04	80.4	0.504727	0.892561	0.721891	-0.217164	0.170671
chr20	62122794	62124616	ENST00000279068	intron	1	+	1822	ENSG00000149657	LSM14B	15887	protein_coding	2576	1	NM_144703.3	NM_144703	20	q13.33	9	0	63	104.11	0.470422	0.738257	0.605129	-0.134707	0.133128
chr20	62124781	62126303	ENST00000279068	intron	2	+	1522	ENSG00000149657	LSM14B	15887	protein_coding	2576	1	NM_144703.3	NM_144703	20	q13.33	9	0	59	102.24	0.434981	0.715651	0.577074	-0.142092	0.138577
chr20	62126440	62129784	ENST00000279068	intron	3	+	3344	ENSG00000149657	LSM14B	15887	protein_coding	2576	1	NM_144703.3	NM_144703	20	q13.33	9	0	32.56	88.8	0.229945	0.537565	0.366667	-0.136721	0.170899
chr20	62129953	62130218	ENST00000279068	intron	4	+	265	ENSG00000149657	LSM14B	15887	protein_coding	2576	1	NM_144703.3	NM_144703	20	q13.33	9	0	77.64	170.25	0.358673	0.567409	0.456035	-0.0973627	0.111373
chr20	62130297	62130529	ENST00000279068	intron	5	+	232	ENSG00000149657	LSM14B	15887	protein_coding	2576	1	NM_144703.3	NM_144703	20	q13.33	9	0	116.15	145.18	0.694131	0.885087	0.800041	-0.10591	0.0850454
chr20	62130692	62131355	ENST00000279068	intron	6	+	663	ENSG00000149657	LSM14B	15887	protein_coding	2576	1	NM_144703.3	NM_144703	20	q13.33	9	0	134.82	146.85	0.832475	0.971069	0.91808	-0.0856043	0.0529893
chr20	62131507	62133289	ENST00000279068	intron	7	+	1782	ENSG00000149657	LSM14B	15887	protein_coding	2576	1	NM_144703.3	NM_144703	20	q13.33	9	0	90.45	143.6	0.469654	0.77473	0.629875	-0.160221	0.144856
chr20	62133476	62134162	ENST00000279068	intron	8	+	686	ENSG00000149657	LSM14B	15887	protein_coding	2576	1	NM_144703.3	NM_144703	20	q13.33	9	1	94	130.33	0.592736	0.832891	0.721246	-0.12851	0.111645
chr20	62238598	62256056	ENST00000313733	intron	1	+	17458	ENSG00000130703	OSBPL2	15761	protein_coding	3944	1	NM_144498.4	NM_144498	20	q13.33	14	0	182.98	218.53	0.715885	0.944203	0.837322	-0.121437	0.106881
chr20	62256222	62259980	ENST00000313733	intron	2	+	3758	ENSG00000130703	OSBPL2	15761	protein_coding	3944	1	NM_144498.4	NM_144498	20	q13.33	14	0	180.05	275.84	0.548765	0.749935	0.652733	-0.103968	0.0972016
chr20	62260126	62263615	ENST00000313733	intron	3	+	3489	ENSG00000130703	OSBPL2	15761	protein_coding	3944	1	NM_144498.4	NM_144498	20	q13.33	14	0	116.25	174.31	0.525737	0.796154	0.666915	-0.141179	0.129239
chr20	62263692	62272124	ENST00000313733	intron	4	+	8432	ENSG00000130703	OSBPL2	15761	protein_coding	3944	1	NM_144498.4	NM_144498	20	q13.33	14	0	142.56	192.22	0.619681	0.847339	0.74165	-0.12197	0.105689
chr20	62272260	62273308	ENST00000313733	intron	5	+	1048	ENSG00000130703	OSBPL2	15761	protein_coding	3944	1	NM_144498.4	NM_144498	20	q13.33	14	0	126.44	211.98	0.446103	0.724207	0.596471	-0.150368	0.127735
chr20	62273407	62279156	ENST00000313733	intron	6	+	5749	ENSG00000130703	OSBPL2	15761	protein_coding	3944	1	NM_144498.4	NM_144498	20	q13.33	14	0	149.98	247.2	0.468541	0.736067	0.606715	-0.138175	0.129351
chr20	62279340	62281057	ENST00000313733	intron	7	+	1717	ENSG00000130703	OSBPL2	15761	protein_coding	3944	1	NM_144498.4	NM_144498	20	q13.33	14	0	134.35	189.27	0.582023	0.824455	0.709833	-0.12781	0.114622
chr20	62281166	62281789	ENST00000313733	intron	8	+	623	ENSG00000130703	OSBPL2	15761	protein_coding	3944	1	NM_144498.4	NM_144498	20	q13.33	14	0	125.89	206.62	0.430485	0.767237	0.609283	-0.178798	0.157955
chr20	62281880	62284045	ENST00000313733	intron	9	+	2165	ENSG00000130703	OSBPL2	15761	protein_coding	3944	1	NM_144498.4	NM_144498	20	q13.33	14	0	142.05	206.33	0.578235	0.791613	0.68846	-0.110226	0.103152
chr20	62284170	62286582	ENST00000313733	intron	10	+	2412	ENSG00000130703	OSBPL2	15761	protein_coding	3944	1	NM_144498.4	NM_144498	20	q13.33	14	0	101.47	179.53	0.4249	0.707018	0.565198	-0.140298	0.14182
chr20	62286712	62289206	ENST00000313733	intron	11	+	2494	ENSG00000130703	OSBPL2	15761	protein_coding	3944	1	NM_144498.4	NM_144498	20	q13.33	14	0	127.65	189.89	0.556346	0.774839	0.672231	-0.115885	0.102608
chr20	62289331	62291702	ENST00000313733	intron	12	+	2371	ENSG00000130703	OSBPL2	15761	protein_coding	3944	1	NM_144498.4	NM_144498	20	q13.33	14	0	68	103.75	0.377271	0.893904	0.655422	-0.278151	0.238483
chr20	62291794	62293784	ENST00000313733	intron	13	+	1990	ENSG00000130703	OSBPL2	15761	protein_coding	3944	1	NM_144498.4	NM_144498	20	q13.33	14	1	124.69	153.09	0.690109	0.909587	0.814488	-0.124379	0.0950983
chr20	62391112	62391248	ENST00000279101	intron	9	-	136	ENSG00000149679	CABLES2	16143	protein_coding	3783	1	NM_031215.3	NM_031215	20	q13.33	10	1	NA	NA	NA	NA	NA	NA	NA
chr20	62391454	62392388	ENST00000279101	intron	8	-	934	ENSG00000149679	CABLES2	16143	protein_coding	3783	1	NM_031215.3	NM_031215	20	q13.33	10	0	NA	NA	NA	NA	NA	NA	NA
chr20	62392496	62392919	ENST00000279101	intron	7	-	423	ENSG00000149679	CABLES2	16143	protein_coding	3783	1	NM_031215.3	NM_031215	20	q13.33	10	0	13.22	24.71	0.226454	0.861408	0.535006	-0.308552	0.326402
chr20	62393024	62393439	ENST00000279101	intron	6	-	415	ENSG00000149679	CABLES2	16143	protein_coding	3783	1	NM_031215.3	NM_031215	20	q13.33	10	0	19.89	33.29	0.321133	0.878654	0.597477	-0.276343	0.281178
chr20	62393606	62394156	ENST00000279101	intron	5	-	550	ENSG00000149679	CABLES2	16143	protein_coding	3783	1	NM_031215.3	NM_031215	20	q13.33	10	0	16.49	24.38	0.414	0.886497	0.676374	-0.262374	0.210123
chr20	62394266	62394936	ENST00000279101	intron	4	-	670	ENSG00000149679	CABLES2	16143	protein_coding	3783	1	NM_031215.3	NM_031215	20	q13.33	10	0	7.82	20.16	0.0731214	0.807427	0.387897	-0.314775	0.41953
chr20	62395015	62396314	ENST00000279101	intron	3	-	1299	ENSG00000149679	CABLES2	16143	protein_coding	3783	1	NM_031215.3	NM_031215	20	q13.33	10	0	6.6	26.38	0.023703	0.697141	0.25019	-0.226487	0.446952
chr20	62396408	62396520	ENST00000279101	intron	2	-	112	ENSG00000149679	CABLES2	16143	protein_coding	3783	1	NM_031215.3	NM_031215	20	q13.33	10	0	16.84	23.55	0.443092	0.932337	0.715074	-0.271983	0.217262
chr20	62396593	62406914	ENST00000279101	intron	1	-	10321	ENSG00000149679	CABLES2	16143	protein_coding	3783	1	NM_031215.3	NM_031215	20	q13.33	10	0	13.49	26.51	0.265862	0.771843	0.508865	-0.243003	0.262979
chr20	63559371	63559927	ENST00000467148	intron	18	-	556	ENSG00000130589	HELZ2	30021	protein_coding	8064	1	NA	NM_001037335	20	q13.33	19	1	57.8	66.27	0.705256	0.964659	0.87219	-0.166933	0.0924695
chr20	63560096	63560170	ENST00000467148	intron	17	-	74	ENSG00000130589	HELZ2	30021	protein_coding	8064	1	NA	NM_001037335	20	q13.33	19	0	63.87	71.07	0.729877	0.978051	0.898691	-0.168815	0.0793596
chr20	63560328	63560478	ENST00000467148	intron	16	-	150	ENSG00000130589	HELZ2	30021	protein_coding	8064	1	NA	NM_001037335	20	q13.33	19	0	64.93	86.82	0.529533	0.907279	0.747869	-0.218337	0.15941
chr20	63560698	63560794	ENST00000467148	intron	15	-	96	ENSG00000130589	HELZ2	30021	protein_coding	8064	1	NA	NM_001037335	20	q13.33	19	0	93.58	98.91	0.852117	0.991971	0.946113	-0.0939958	0.045858
chr20	63560930	63561081	ENST00000467148	intron	14	-	151	ENSG00000130589	HELZ2	30021	protein_coding	8064	1	NA	NM_001037335	20	q13.33	19	0	85.22	97.27	0.763474	0.946644	0.876118	-0.112644	0.0705259
chr20	63561275	63561349	ENST00000467148	intron	13	-	74	ENSG00000130589	HELZ2	30021	protein_coding	8064	1	NA	NM_001037335	20	q13.33	19	0	101.16	112.07	0.759828	0.980198	0.90265	-0.142822	0.0775474
chr20	63561467	63561600	ENST00000467148	intron	12	-	133	ENSG00000130589	HELZ2	30021	protein_coding	8064	1	NA	NM_001037335	20	q13.33	19	0	105.87	118.65	0.7588	0.967662	0.892288	-0.133488	0.0753734
chr20	63561746	63561822	ENST00000467148	intron	11	-	76	ENSG00000130589	HELZ2	30021	protein_coding	8064	1	NA	NM_001037335	20	q13.33	19	0	73.18	86.82	0.648349	0.962344	0.842893	-0.194545	0.119451
chr20	63561985	63562071	ENST00000467148	intron	10	-	86	ENSG00000130589	HELZ2	30021	protein_coding	8064	1	NA	NM_001037335	20	q13.33	19	0	74.24	89.56	0.584654	0.961856	0.828941	-0.244287	0.132915
chr20	63562204	63562287	ENST00000467148	intron	9	-	83	ENSG00000130589	HELZ2	30021	protein_coding	8064	1	NA	NM_001037335	20	q13.33	19	0	82.62	104	0.572263	0.931816	0.794423	-0.22216	0.137393
chr20	63562383	63562519	ENST00000467148	intron	8	-	136	ENSG00000130589	HELZ2	30021	protein_coding	8064	1	NA	NM_001037335	20	q13.33	19	0	69.4	97.44	0.509094	0.864999	0.712233	-0.20314	0.152766
chr20	63566232	63566377	ENST00000467148	intron	7	-	145	ENSG00000130589	HELZ2	30021	protein_coding	8064	1	NA	NM_001037335	20	q13.33	19	0	57.89	75.22	0.388418	0.977771	0.769609	-0.381191	0.208162
chr20	63566454	63566843	ENST00000467148	intron	6	-	389	ENSG00000130589	HELZ2	30021	protein_coding	8064	1	NA	NM_001037335	20	q13.33	19	0	45.76	75.73	0.354069	0.808578	0.604252	-0.250183	0.204326
chr20	63567628	63568357	ENST00000467148	intron	5	-	729	ENSG00000130589	HELZ2	30021	protein_coding	8064	1	NA	NM_001037335	20	q13.33	19	0	95.16	190.13	0.35126	0.644559	0.5005	-0.14924	0.144059
chr20	63569000	63569147	ENST00000467148	intron	4	-	147	ENSG00000130589	HELZ2	30021	protein_coding	8064	1	NA	NM_001037335	20	q13.33	19	0	83.51	139.71	0.352623	0.807062	0.597738	-0.245115	0.209323
chr20	63569666	63570503	ENST00000467148	intron	3	-	837	ENSG00000130589	HELZ2	30021	protein_coding	8064	1	NA	NM_001037335	20	q13.33	19	0	42.11	105.93	0.184445	0.611623	0.397527	-0.213081	0.214096
chr20	63570612	63570684	ENST00000467148	intron	2	-	72	ENSG00000130589	HELZ2	30021	protein_coding	8064	1	NA	NM_001037335	20	q13.33	19	0	64.11	78.49	0.581346	0.948133	0.816792	-0.235446	0.131341
chr20	63570869	63572107	ENST00000467148	intron	1	-	1238	ENSG00000130589	HELZ2	30021	protein_coding	8064	1	NA	NM_001037335	20	q13.33	19	0	46.16	104.85	0.218949	0.669038	0.440248	-0.221299	0.22879
chr20	63700531	63700601	ENST00000622789	intron	7	-	70	ENSG00000101246	ARFRP1	662	protein_coding	2518	1	NM_001267547.3	NM_003224	20	q13.33	8	1	36.98	102.91	0.179906	0.563489	0.359343	-0.179438	0.204146
chr20	63700703	63701829	ENST00000622789	intron	6	-	1126	ENSG00000101246	ARFRP1	662	protein_coding	2518	1	NM_001267547.3	NM_003224	20	q13.33	8	0	50.25	100.89	0.320863	0.68418	0.498067	-0.177204	0.186112
chr20	63701901	63702135	ENST00000622789	intron	5	-	234	ENSG00000101246	ARFRP1	662	protein_coding	2518	1	NM_001267547.3	NM_003224	20	q13.33	8	0	39.36	76.33	0.316353	0.721148	0.515656	-0.199303	0.205492
chr20	63702218	63706356	ENST00000622789	intron	4	-	4138	ENSG00000101246	ARFRP1	662	protein_coding	2518	1	NM_001267547.3	NM_003224	20	q13.33	8	0	60.98	132.4	0.226459	0.706248	0.460574	-0.234115	0.245674
chr20	63706440	63706650	ENST00000622789	intron	3	-	210	ENSG00000101246	ARFRP1	662	protein_coding	2518	1	NM_001267547.3	NM_003224	20	q13.33	8	0	100.95	117.58	0.73141	0.948393	0.858564	-0.127155	0.0898289
chr20	63706739	63706998	ENST00000622789	intron	2	-	259	ENSG00000101246	ARFRP1	662	protein_coding	2518	1	NM_001267547.3	NM_003224	20	q13.33	8	0	80.51	135.85	0.40128	0.764611	0.592639	-0.191359	0.171972
chr20	63707098	63707866	ENST00000622789	intron	1	-	768	ENSG00000101246	ARFRP1	662	protein_coding	2518	1	NM_001267547.3	NM_003224	20	q13.33	8	0	18.27	68.55	0.1551	0.411524	0.266521	-0.11142	0.145003
chr20	64080353	64091965	ENST00000336866	intron	1	+	11612	ENSG00000125510	OPRL1	8155	protein_coding	3402	1	NM_182647.4	NM_182647	20	q13.33	5	0	NA	NA	NA	NA	NA	NA	NA
chr20	64092117	64092687	ENST00000336866	intron	2	+	570	ENSG00000125510	OPRL1	8155	protein_coding	3402	1	NM_182647.4	NM_182647	20	q13.33	5	0	6.95	28.69	0.0906477	0.462975	0.242245	-0.151597	0.22073
chr20	64092954	64097801	ENST00000336866	intron	3	+	4847	ENSG00000125510	OPRL1	8155	protein_coding	3402	1	NM_182647.4	NM_182647	20	q13.33	5	0	24.87	46.18	0.329908	0.738152	0.538545	-0.208637	0.199607
chr20	64098158	64098275	ENST00000336866	intron	4	+	117	ENSG00000125510	OPRL1	8155	protein_coding	3402	1	NM_182647.4	NM_182647	20	q13.33	5	1	30.29	31.93	0.795117	0.996355	0.948638	-0.153521	0.0477172
chr20	271268	275967	ENST00000360321	intron	10	-	4699	ENSG00000196476	C20orf96	16227	protein_coding	1576	1	NM_153269.3	NM_153269	20	p13	11	1	NA	NA	NA	NA	NA	NA	NA
chr20	276087	276792	ENST00000360321	intron	9	-	705	ENSG00000196476	C20orf96	16227	protein_coding	1576	1	NM_153269.3	NM_153269	20	p13	11	0	NA	NA	NA	NA	NA	NA	NA
chr20	276880	277043	ENST00000360321	intron	8	-	163	ENSG00000196476	C20orf96	16227	protein_coding	1576	1	NM_153269.3	NM_153269	20	p13	11	0	NA	NA	NA	NA	NA	NA	NA
chr20	277146	277225	ENST00000360321	intron	7	-	79	ENSG00000196476	C20orf96	16227	protein_coding	1576	1	NM_153269.3	NM_153269	20	p13	11	0	NA	NA	NA	NA	NA	NA	NA
chr20	277384	278329	ENST00000360321	intron	6	-	945	ENSG00000196476	C20orf96	16227	protein_coding	1576	1	NM_153269.3	NM_153269	20	p13	11	0	NA	NA	NA	NA	NA	NA	NA
chr20	278430	279171	ENST00000360321	intron	5	-	741	ENSG00000196476	C20orf96	16227	protein_coding	1576	1	NM_153269.3	NM_153269	20	p13	11	0	NA	NA	NA	NA	NA	NA	NA
chr20	279331	283962	ENST00000360321	intron	4	-	4631	ENSG00000196476	C20orf96	16227	protein_coding	1576	1	NM_153269.3	NM_153269	20	p13	11	0	NA	NA	NA	NA	NA	NA	NA
chr20	284082	289558	ENST00000360321	intron	3	-	5476	ENSG00000196476	C20orf96	16227	protein_coding	1576	1	NM_153269.3	NM_153269	20	p13	11	0	NA	NA	NA	NA	NA	NA	NA
chr20	289677	290258	ENST00000360321	intron	2	-	581	ENSG00000196476	C20orf96	16227	protein_coding	1576	1	NM_153269.3	NM_153269	20	p13	11	0	9.04	10.58	0.435226	0.994497	0.854442	-0.419217	0.140055
chr20	290308	290590	ENST00000360321	intron	1	-	282	ENSG00000196476	C20orf96	16227	protein_coding	1576	1	NM_153269.3	NM_153269	20	p13	11	0	NA	NA	NA	NA	NA	NA	NA
chr20	408780	409880	ENST00000356286	intron	1	+	1100	ENSG00000125826	RBCK1	15864	protein_coding	3701	1	NM_031229.4	NM_031229	20	p13	12	0	153.4	233.15	0.501277	0.791775	0.657946	-0.156669	0.133829
chr20	410026	417525	ENST00000356286	intron	2	+	7499	ENSG00000125826	RBCK1	15864	protein_coding	3701	1	NM_031229.4	NM_031229	20	p13	12	0	144.47	303.98	0.34989	0.58733	0.475262	-0.125372	0.112069
chr20	417620	417731	ENST00000356286	intron	3	+	111	ENSG00000125826	RBCK1	15864	protein_coding	3701	1	NM_031229.4	NM_031229	20	p13	12	0	136.56	156.89	0.773543	0.938047	0.870419	-0.0968755	0.0676283
chr20	417931	419346	ENST00000356286	intron	4	+	1415	ENSG00000125826	RBCK1	15864	protein_coding	3701	1	NM_031229.4	NM_031229	20	p13	12	0	128.35	140.02	0.815606	0.973295	0.916655	-0.101048	0.0566398
chr20	419469	419557	ENST00000356286	intron	5	+	88	ENSG00000125826	RBCK1	15864	protein_coding	3701	1	NM_031229.4	NM_031229	20	p13	12	0	203.25	220.91	0.809933	0.977039	0.920058	-0.110125	0.0569809
chr20	419732	420870	ENST00000356286	intron	6	+	1138	ENSG00000125826	RBCK1	15864	protein_coding	3701	1	NM_031229.4	NM_031229	20	p13	12	0	59.36	196.35	0.196599	0.427442	0.302317	-0.105718	0.125125
chr20	421032	422126	ENST00000356286	intron	7	+	1094	ENSG00000125826	RBCK1	15864	protein_coding	3701	1	NM_031229.4	NM_031229	20	p13	12	0	103.16	251.33	0.299548	0.532953	0.410456	-0.110908	0.122497
chr20	422239	427312	ENST00000356286	intron	8	+	5073	ENSG00000125826	RBCK1	15864	protein_coding	3701	1	NM_031229.4	NM_031229	20	p13	12	0	129.13	164.44	0.667332	0.882272	0.785271	-0.117939	0.0970004
chr20	427493	428490	ENST00000356286	intron	9	+	997	ENSG00000125826	RBCK1	15864	protein_coding	3701	1	NM_031229.4	NM_031229	20	p13	12	0	144.87	176.73	0.70916	0.908938	0.819725	-0.110565	0.0892126
chr20	428590	428950	ENST00000356286	intron	10	+	360	ENSG00000125826	RBCK1	15864	protein_coding	3701	1	NM_031229.4	NM_031229	20	p13	12	0	85.73	139.29	0.47679	0.734961	0.615478	-0.138688	0.119482
chr20	429095	430349	ENST00000356286	intron	11	+	1254	ENSG00000125826	RBCK1	15864	protein_coding	3701	1	NM_031229.4	NM_031229	20	p13	12	1	111.02	141.38	0.636002	0.889798	0.78526	-0.149258	0.104539
chr20	438842	439107	ENST00000354200	intron	7	-	265	ENSG00000125875	TBC1D20	16133	protein_coding	4446	1	NM_144628.4	NM_144628	20	p13	8	1	60.27	67.67	0.767291	0.967396	0.890646	-0.123355	0.07675
chr20	439296	440247	ENST00000354200	intron	6	-	951	ENSG00000125875	TBC1D20	16133	protein_coding	4446	1	NM_144628.4	NM_144628	20	p13	8	0	85.18	108.47	0.645709	0.88926	0.785286	-0.139577	0.103974
chr20	440390	441587	ENST00000354200	intron	5	-	1197	ENSG00000125875	TBC1D20	16133	protein_coding	4446	1	NM_144628.4	NM_144628	20	p13	8	0	78.47	129.75	0.452287	0.745375	0.604778	-0.152491	0.140597
chr20	441690	441856	ENST00000354200	intron	4	-	166	ENSG00000125875	TBC1D20	16133	protein_coding	4446	1	NM_144628.4	NM_144628	20	p13	8	0	72.73	138.65	0.389242	0.657064	0.524558	-0.135316	0.132506
chr20	442044	445049	ENST00000354200	intron	3	-	3005	ENSG00000125875	TBC1D20	16133	protein_coding	4446	1	NM_144628.4	NM_144628	20	p13	8	0	63.58	97	0.495817	0.813898	0.655464	-0.159647	0.158434
chr20	445131	447888	ENST00000354200	intron	2	-	2757	ENSG00000125875	TBC1D20	16133	protein_coding	4446	1	NM_144628.4	NM_144628	20	p13	8	0	72.15	88.71	0.695115	0.903986	0.813324	-0.11821	0.090662
chr20	448075	462335	ENST00000354200	intron	1	-	14260	ENSG00000125875	TBC1D20	16133	protein_coding	4446	1	NM_144628.4	NM_144628	20	p13	8	0	53.15	69.56	0.61851	0.889397	0.764089	-0.145579	0.125308
chr20	648918	652975	ENST00000381962	intron	1	-	4057	ENSG00000271303	SRXN1	16132	protein_coding	2528	1	NM_080725.3	NM_080725	20	p13	2	1	118.98	141.38	0.706075	0.929437	0.841562	-0.135487	0.0878751
chr20	833952	844707	ENST00000381941	intron	1	+	10755	ENSG00000125898	FAM110A	16188	protein_coding	1807	1	NM_001042353.3	NM_001042353	20	p13	2	1	57.31	128.47	0.329684	0.582194	0.446096	-0.116413	0.136098
chr20	1118903	1125497	ENST00000335877	intron	1	+	6594	ENSG00000125818	PSMF1	9571	protein_coding	8154	1	NM_006814.5	NM_001323409	20	p13	7	0	895.22	956.13	0.882725	0.965158	0.936295	-0.0535708	0.0288622
chr20	1125651	1127425	ENST00000335877	intron	2	+	1774	ENSG00000125818	PSMF1	9571	protein_coding	8154	1	NM_006814.5	NM_001323409	20	p13	7	0	740.38	775.93	0.883835	0.983444	0.954184	-0.0703488	0.0292595
chr20	1127509	1135120	ENST00000335877	intron	3	+	7611	ENSG00000125818	PSMF1	9571	protein_coding	8154	1	NM_006814.5	NM_001323409	20	p13	7	0	1093.85	1152.38	0.868281	0.98284	0.949209	-0.0809283	0.0336308
chr20	1135307	1163129	ENST00000335877	intron	4	+	27822	ENSG00000125818	PSMF1	9571	protein_coding	8154	1	NM_006814.5	NM_001323409	20	p13	7	0	1383.11	1479.44	0.813806	0.980302	0.934888	-0.121081	0.0454141
chr20	1163184	1164317	ENST00000335877	intron	5	+	1133	ENSG00000125818	PSMF1	9571	protein_coding	8154	1	NM_006814.5	NM_001323409	20	p13	7	0	1429.24	1462.33	0.941412	0.992104	0.977372	-0.0359601	0.0147326
chr20	1164477	1165028	ENST00000335877	intron	6	+	551	ENSG00000125818	PSMF1	9571	protein_coding	8154	1	NM_006814.5	NM_001323409	20	p13	7	1	1206.44	1367.38	0.781372	0.933228	0.8823	-0.100928	0.0509272
chr20	1266398	1266653	ENST00000381867	intron	1	+	255	ENSG00000101298	SNPH	15931	protein_coding	5593	1	NM_001318234.2	NM_001318234	20	p13	7	0	10.73	14.56	0.441409	0.948523	0.736951	-0.295541	0.211572
chr20	1266761	1294950	ENST00000381867	intron	2	+	28189	ENSG00000101298	SNPH	15931	protein_coding	5593	1	NM_001318234.2	NM_001318234	20	p13	7	0	NA	NA	NA	NA	NA	NA	NA
chr20	1294979	1295775	ENST00000381867	intron	3	+	796	ENSG00000101298	SNPH	15931	protein_coding	5593	1	NM_001318234.2	NM_001318234	20	p13	7	0	NA	NA	NA	NA	NA	NA	NA
chr20	1296422	1297144	ENST00000381867	intron	4	+	722	ENSG00000101298	SNPH	15931	protein_coding	5593	1	NM_001318234.2	NM_001318234	20	p13	7	0	9.49	22.53	0.170856	0.739177	0.421216	-0.25036	0.317961
chr20	1297253	1300561	ENST00000381867	intron	5	+	3308	ENSG00000101298	SNPH	15931	protein_coding	5593	1	NM_001318234.2	NM_001318234	20	p13	7	0	11.84	27.18	0.136208	0.786224	0.435614	-0.299406	0.350609
chr20	1300712	1304877	ENST00000381867	intron	6	+	4165	ENSG00000101298	SNPH	15931	protein_coding	5593	1	NM_001318234.2	NM_001318234	20	p13	7	1	19.78	26.13	0.425998	0.95956	0.756984	-0.330986	0.202576
chr20	1370073	1372075	ENST00000400137	intron	4	-	2002	ENSG00000088832	FKBP1A	3711	protein_coding	1514	1	NM_000801.5	NM_000801	20	p13	5	1	792.62	1042.69	0.673323	0.832092	0.760168	-0.0868454	0.0719236
chr20	1372241	1375490	ENST00000400137	intron	3	-	3249	ENSG00000088832	FKBP1A	3711	protein_coding	1514	1	NM_000801.5	NM_000801	20	p13	5	0	585.93	776.65	0.646755	0.834507	0.754432	-0.107678	0.0800745
chr20	1375604	1392833	ENST00000400137	intron	2	-	17229	ENSG00000088832	FKBP1A	3711	protein_coding	1514	1	NM_000801.5	NM_000801	20	p13	5	0	618.8	751.38	0.771404	0.868628	0.823551	-0.0521476	0.0450767
chr20	1392882	1392961	ENST00000400137	intron	1	-	79	ENSG00000088832	FKBP1A	3711	protein_coding	1514	1	NM_000801.5	NM_000801	20	p13	5	0	589.71	608.55	0.937393	0.988013	0.969041	-0.0316483	0.018972
chr20	1443912	1445665	ENST00000216879	intron	8	-	1753	ENSG00000088833	NSFL1C	15912	protein_coding	2721	1	NM_016143.5	NM_016143	20	p13	9	1	192.16	269.65	0.626485	0.790568	0.712627	-0.0861426	0.0779402
chr20	1445831	1452492	ENST00000216879	intron	7	-	6661	ENSG00000088833	NSFL1C	15912	protein_coding	2721	1	NM_016143.5	NM_016143	20	p13	9	0	181.09	305.35	0.474395	0.71061	0.593057	-0.118662	0.117553
chr20	1452631	1453030	ENST00000216879	intron	6	-	399	ENSG00000088833	NSFL1C	15912	protein_coding	2721	1	NM_016143.5	NM_016143	20	p13	9	0	205.82	238.78	0.786419	0.919435	0.861965	-0.075546	0.0574704
chr20	1453141	1454212	ENST00000216879	intron	5	-	1071	ENSG00000088833	NSFL1C	15912	protein_coding	2721	1	NM_016143.5	NM_016143	20	p13	9	0	217.02	269.55	0.718894	0.873205	0.80512	-0.086226	0.0680851
chr20	1454306	1454966	ENST00000216879	intron	4	-	660	ENSG00000088833	NSFL1C	15912	protein_coding	2721	1	NM_016143.5	NM_016143	20	p13	9	0	187.2	254.87	0.630505	0.825422	0.734492	-0.103988	0.09093
chr20	1455133	1458199	ENST00000216879	intron	3	-	3066	ENSG00000088833	NSFL1C	15912	protein_coding	2721	1	NM_016143.5	NM_016143	20	p13	9	0	142.67	255.96	0.473219	0.646317	0.557392	-0.0841727	0.0889251
chr20	1458275	1464328	ENST00000216879	intron	2	-	6053	ENSG00000088833	NSFL1C	15912	protein_coding	2721	1	NM_016143.5	NM_016143	20	p13	9	0	124.58	273.58	0.339752	0.588981	0.45537	-0.115617	0.133611
chr20	1464427	1466719	ENST00000216879	intron	1	-	2292	ENSG00000088833	NSFL1C	15912	protein_coding	2721	1	NM_016143.5	NM_016143	20	p13	9	0	103.13	206.07	0.36154	0.657057	0.500461	-0.138921	0.156596
chr20	1476337	1477337	ENST00000359801	intron	4	-	1000	ENSG00000196209	SIRPB2	16247	protein_coding	2679	1	NM_001122962.2	NM_001122962	20	p13	5	1	65.45	258.78	0.156908	0.36138	0.252918	-0.0960099	0.108462
chr20	1477404	1478265	ENST00000359801	intron	3	-	861	ENSG00000196209	SIRPB2	16247	protein_coding	2679	1	NM_001122962.2	NM_001122962	20	p13	5	0	116.95	320.96	0.210293	0.516038	0.364376	-0.154082	0.151662
chr20	1478608	1479699	ENST00000359801	intron	2	-	1091	ENSG00000196209	SIRPB2	16247	protein_coding	2679	1	NM_001122962.2	NM_001122962	20	p13	5	0	48.69	302.58	0.112751	0.22421	0.160916	-0.0481653	0.0632941
chr20	1480066	1491274	ENST00000359801	intron	1	-	11208	ENSG00000196209	SIRPB2	16247	protein_coding	2679	1	NM_001122962.2	NM_001122962	20	p13	5	0	160.35	315.89	0.293256	0.712442	0.507613	-0.214357	0.204829
chr20	1534442	1537154	ENST00000381623	intron	3	-	2712	ENSG00000125900	SIRPD	16248	protein_coding	820	1	NM_178460.3	NM_178460	20	p13	4	1	25.27	72.6	0.171834	0.586205	0.348072	-0.176238	0.238134
chr20	1537311	1551690	ENST00000381623	intron	2	-	14379	ENSG00000125900	SIRPD	16248	protein_coding	820	1	NM_178460.3	NM_178460	20	p13	4	0	7.53	82.27	0.011612	0.259031	0.0915279	-0.0799159	0.167503
chr20	1552039	1557580	ENST00000381623	intron	1	-	5541	ENSG00000125900	SIRPD	16248	protein_coding	820	1	NM_178460.3	NM_178460	20	p13	4	0	7.09	119.35	0.00741551	0.177614	0.0594051	-0.0519896	0.118209
chr20	1629637	1630221	ENST00000303415	intron	5	-	584	ENSG00000089012	SIRPG	15757	protein_coding	1716	1	NM_018556.4	NM_018556	20	p13	6	1	95.78	112.15	0.731051	0.944089	0.854035	-0.122984	0.0900539
chr20	1630307	1635266	ENST00000303415	intron	4	-	4959	ENSG00000089012	SIRPG	15757	protein_coding	1716	1	NM_018556.4	NM_018556	20	p13	6	0	65.91	128.69	0.294621	0.755076	0.512161	-0.21754	0.242915
chr20	1635600	1636187	ENST00000303415	intron	3	-	587	ENSG00000089012	SIRPG	15757	protein_coding	1716	1	NM_018556.4	NM_018556	20	p13	6	0	17.25	66.4	0.0915794	0.53676	0.259789	-0.16821	0.276971
chr20	1636506	1649051	ENST00000303415	intron	2	-	12545	ENSG00000089012	SIRPG	15757	protein_coding	1716	1	NM_018556.4	NM_018556	20	p13	6	0	22.62	92.64	0.0657877	0.551691	0.244171	-0.178383	0.30752
chr20	1649409	1657641	ENST00000303415	intron	1	-	8232	ENSG00000089012	SIRPG	15757	protein_coding	1716	1	NM_018556.4	NM_018556	20	p13	6	0	41.49	64.33	0.411904	0.859955	0.644956	-0.233051	0.214999
chr20	1895527	1915098	ENST00000358771	intron	1	+	19571	ENSG00000198053	SIRPA	9662	protein_coding	4580	1	NM_001040023.2	NM_001040023	20	p13	8	0	176.29	314.25	0.445195	0.687433	0.560986	-0.115792	0.126446
chr20	1915456	1921394	ENST00000358771	intron	2	+	5938	ENSG00000198053	SIRPA	9662	protein_coding	4580	1	NM_001040023.2	NM_001040023	20	p13	8	0	228.85	348.16	0.481145	0.822874	0.657313	-0.176168	0.165562
chr20	1921713	1922312	ENST00000358771	intron	3	+	599	ENSG00000198053	SIRPA	9662	protein_coding	4580	1	NM_001040023.2	NM_001040023	20	p13	8	0	265.82	441.35	0.419217	0.772157	0.602288	-0.183071	0.169869
chr20	1922646	1924763	ENST00000358771	intron	4	+	2117	ENSG00000198053	SIRPA	9662	protein_coding	4580	1	NM_001040023.2	NM_001040023	20	p13	8	0	499.15	703.11	0.592961	0.812881	0.709917	-0.116956	0.102963
chr20	1924878	1927874	ENST00000358771	intron	5	+	2996	ENSG00000198053	SIRPA	9662	protein_coding	4580	1	NM_001040023.2	NM_001040023	20	p13	8	0	510.2	647.78	0.681209	0.872294	0.787613	-0.106404	0.0846811
chr20	1927900	1934714	ENST00000358771	intron	6	+	6814	ENSG00000198053	SIRPA	9662	protein_coding	4580	1	NM_001040023.2	NM_001040023	20	p13	8	0	556.29	654.67	0.77838	0.901748	0.849726	-0.071346	0.0520219
chr20	1934755	1937319	ENST00000358771	intron	7	+	2564	ENSG00000198053	SIRPA	9662	protein_coding	4580	1	NM_001040023.2	NM_001040023	20	p13	8	1	426.29	688.67	0.509905	0.714722	0.619005	-0.1091	0.0957174
chr20	2102176	2102767	ENST00000381482	intron	1	+	591	ENSG00000125834	STK35	16254	protein_coding	6469	1	NM_080836.4	NM_080836	20	p13	4	0	NA	NA	NA	NA	NA	NA	NA
chr20	2103366	2116665	ENST00000381482	intron	2	+	13299	ENSG00000125834	STK35	16254	protein_coding	6469	1	NM_080836.4	NM_080836	20	p13	4	0	38.65	53.49	0.546605	0.864356	0.722565	-0.17596	0.141791
chr20	2117416	2143783	ENST00000381482	intron	3	+	26367	ENSG00000125834	STK35	16254	protein_coding	6469	1	NM_080836.4	NM_080836	20	p13	4	1	50.85	82.07	0.456574	0.762194	0.619593	-0.163019	0.142601
chr20	2296071	2309656	ENST00000381458	intron	1	+	13585	ENSG00000125780	TGM3	11779	protein_coding	2643	1	NM_003245.4	NM_003245	20	p13	13	0	NA	NA	NA	NA	NA	NA	NA
chr20	2309831	2310177	ENST00000381458	intron	2	+	346	ENSG00000125780	TGM3	11779	protein_coding	2643	1	NM_003245.4	NM_003245	20	p13	13	0	NA	NA	NA	NA	NA	NA	NA
chr20	2310418	2311010	ENST00000381458	intron	3	+	592	ENSG00000125780	TGM3	11779	protein_coding	2643	1	NM_003245.4	NM_003245	20	p13	13	0	NA	NA	NA	NA	NA	NA	NA
chr20	2311130	2312897	ENST00000381458	intron	4	+	1767	ENSG00000125780	TGM3	11779	protein_coding	2643	1	NM_003245.4	NM_003245	20	p13	13	0	NA	NA	NA	NA	NA	NA	NA
chr20	2313027	2317067	ENST00000381458	intron	5	+	4040	ENSG00000125780	TGM3	11779	protein_coding	2643	1	NM_003245.4	NM_003245	20	p13	13	0	NA	NA	NA	NA	NA	NA	NA
chr20	2317246	2317349	ENST00000381458	intron	6	+	103	ENSG00000125780	TGM3	11779	protein_coding	2643	1	NM_003245.4	NM_003245	20	p13	13	0	NA	NA	NA	NA	NA	NA	NA
chr20	2317486	2325848	ENST00000381458	intron	7	+	8362	ENSG00000125780	TGM3	11779	protein_coding	2643	1	NM_003245.4	NM_003245	20	p13	13	0	NA	NA	NA	NA	NA	NA	NA
chr20	2325953	2328119	ENST00000381458	intron	8	+	2166	ENSG00000125780	TGM3	11779	protein_coding	2643	1	NM_003245.4	NM_003245	20	p13	13	0	NA	NA	NA	NA	NA	NA	NA
chr20	2328366	2332001	ENST00000381458	intron	9	+	3635	ENSG00000125780	TGM3	11779	protein_coding	2643	1	NM_003245.4	NM_003245	20	p13	13	0	NA	NA	NA	NA	NA	NA	NA
chr20	2332311	2335115	ENST00000381458	intron	10	+	2804	ENSG00000125780	TGM3	11779	protein_coding	2643	1	NM_003245.4	NM_003245	20	p13	13	0	13	16.98	0.37152	0.985404	0.765607	-0.394086	0.219797
chr20	2335274	2339853	ENST00000381458	intron	11	+	4579	ENSG00000125780	TGM3	11779	protein_coding	2643	1	NM_003245.4	NM_003245	20	p13	13	0	8.51	12.11	0.211875	0.975972	0.702725	-0.49085	0.273247
chr20	2339988	2340433	ENST00000381458	intron	12	+	445	ENSG00000125780	TGM3	11779	protein_coding	2643	1	NM_003245.4	NM_003245	20	p13	13	1	11.75	17.22	0.268374	0.954795	0.682346	-0.413972	0.272449
chr20	2461940	2462635	ENST00000381342	intron	6	-	695	ENSG00000125835	SNRPB	11153	protein_coding	1082	1	NM_003091.4	NM_003091	20	p13	7	1	114.13	244.2	0.342863	0.582573	0.467363	-0.1245	0.11521
chr20	2462762	2463088	ENST00000381342	intron	5	-	326	ENSG00000125835	SNRPB	11153	protein_coding	1082	1	NM_003091.4	NM_003091	20	p13	7	0	162.58	183.55	0.796511	0.94592	0.885753	-0.0892425	0.0601671
chr20	2463228	2463746	ENST00000381342	intron	4	-	518	ENSG00000125835	SNRPB	11153	protein_coding	1082	1	NM_003091.4	NM_003091	20	p13	7	0	117.4	142.31	0.649387	0.936946	0.82496	-0.175572	0.111986
chr20	2463900	2465707	ENST00000381342	intron	3	-	1807	ENSG00000125835	SNRPB	11153	protein_coding	1082	1	NM_003091.4	NM_003091	20	p13	7	0	109.33	146.71	0.590271	0.865786	0.745212	-0.154941	0.120575
chr20	2465820	2467606	ENST00000381342	intron	2	-	1786	ENSG00000125835	SNRPB	11153	protein_coding	1082	1	NM_003091.4	NM_003091	20	p13	7	0	201.91	251.78	0.700488	0.88592	0.80193	-0.101442	0.0839895
chr20	2467759	2470687	ENST00000381342	intron	1	-	2928	ENSG00000125835	SNRPB	11153	protein_coding	1082	1	NM_003091.4	NM_003091	20	p13	7	0	269.53	292.09	0.876121	0.956572	0.922764	-0.0466422	0.0338081
chr20	2652664	2652841	ENST00000329276	intron	1	+	177	ENSG00000101361	NOP56	15911	protein_coding	1913	1	NM_006392.4	NM_006392	20	p13	12	0	28.67	42.35	0.480911	0.829567	0.676978	-0.196066	0.152589
chr20	2652932	2653278	ENST00000329276	intron	2	+	346	ENSG00000101361	NOP56	15911	protein_coding	1913	1	NM_006392.4	NM_006392	20	p13	12	0	46.53	59.49	0.570942	0.919633	0.782148	-0.211206	0.137485
chr20	2653394	2654413	ENST00000329276	intron	3	+	1019	ENSG00000101361	NOP56	15911	protein_coding	1913	1	NM_006392.4	NM_006392	20	p13	12	0	66.16	103.91	0.46187	0.784342	0.636705	-0.174835	0.147637
chr20	2654576	2654748	ENST00000329276	intron	4	+	172	ENSG00000101361	NOP56	15911	protein_coding	1913	1	NM_006392.4	NM_006392	20	p13	12	0	84.93	95.2	0.795598	0.955106	0.892122	-0.0965242	0.0629843
chr20	2654948	2655324	ENST00000329276	intron	5	+	376	ENSG00000101361	NOP56	15911	protein_coding	1913	1	NM_006392.4	NM_006392	20	p13	12	0	163.04	185.82	0.796298	0.93776	0.877408	-0.0811105	0.0603515
chr20	2655513	2655594	ENST00000329276	intron	6	+	81	ENSG00000101361	NOP56	15911	protein_coding	1913	1	NM_006392.4	NM_006392	20	p13	12	0	80.98	105.35	0.584268	0.902116	0.768676	-0.184408	0.13344
chr20	2655747	2655933	ENST00000329276	intron	7	+	186	ENSG00000101361	NOP56	15911	protein_coding	1913	1	NM_006392.4	NM_006392	20	p13	12	0	74.51	99.51	0.570362	0.880614	0.748769	-0.178407	0.131845
chr20	2656035	2656400	ENST00000329276	intron	8	+	365	ENSG00000101361	NOP56	15911	protein_coding	1913	1	NM_006392.4	NM_006392	20	p13	12	0	67.27	141.16	0.336022	0.625169	0.476551	-0.140529	0.148618
chr20	2656550	2656773	ENST00000329276	intron	9	+	223	ENSG00000101361	NOP56	15911	protein_coding	1913	1	NM_006392.4	NM_006392	20	p13	12	0	65.53	92.09	0.544625	0.84262	0.711586	-0.166961	0.131033
chr20	2656896	2657080	ENST00000329276	intron	10	+	184	ENSG00000101361	NOP56	15911	protein_coding	1913	1	NM_006392.4	NM_006392	20	p13	12	0	87.44	132.11	0.513686	0.790064	0.661873	-0.148187	0.128192
chr20	2657219	2657928	ENST00000329276	intron	11	+	709	ENSG00000101361	NOP56	15911	protein_coding	1913	1	NM_006392.4	NM_006392	20	p13	12	1	11.69	43.89	0.0579878	0.588667	0.266348	-0.20836	0.32232
chr20	2658838	2659524	ENST00000380843	intron	11	-	686	ENSG00000101365	IDH3B	5385	protein_coding	1542	1	NM_006899.5	NM_006899	20	p13	12	1	49.84	72.96	0.519974	0.822135	0.683114	-0.16314	0.139021
chr20	2659586	2659698	ENST00000380843	intron	10	-	112	ENSG00000101365	IDH3B	5385	protein_coding	1542	1	NM_006899.5	NM_006899	20	p13	12	0	55.07	64.44	0.712517	0.944295	0.854593	-0.142077	0.0897016
chr20	2659794	2660029	ENST00000380843	intron	9	-	235	ENSG00000101365	IDH3B	5385	protein_coding	1542	1	NM_006899.5	NM_006899	20	p13	12	0	37.78	79.71	0.289331	0.684357	0.473968	-0.184637	0.210389
chr20	2660177	2660262	ENST00000380843	intron	8	-	85	ENSG00000101365	IDH3B	5385	protein_coding	1542	1	NM_006899.5	NM_006899	20	p13	12	0	86.31	104.89	0.662749	0.933118	0.822862	-0.160113	0.110256
chr20	2660366	2660456	ENST00000380843	intron	7	-	90	ENSG00000101365	IDH3B	5385	protein_coding	1542	1	NM_006899.5	NM_006899	20	p13	12	0	72.6	130.47	0.399024	0.703163	0.55645	-0.157425	0.146714
chr20	2660591	2660696	ENST00000380843	intron	6	-	105	ENSG00000101365	IDH3B	5385	protein_coding	1542	1	NM_006899.5	NM_006899	20	p13	12	0	65.67	125.64	0.389729	0.65664	0.522684	-0.132955	0.133956
chr20	2660830	2660908	ENST00000380843	intron	5	-	78	ENSG00000101365	IDH3B	5385	protein_coding	1542	1	NM_006899.5	NM_006899	20	p13	12	0	98.67	130.51	0.594238	0.896686	0.756034	-0.161796	0.140652
chr20	2660970	2663445	ENST00000380843	intron	4	-	2475	ENSG00000101365	IDH3B	5385	protein_coding	1542	1	NM_006899.5	NM_006899	20	p13	12	0	85.47	95.15	0.784328	0.968013	0.898266	-0.113938	0.0697469
chr20	2663567	2663659	ENST00000380843	intron	3	-	92	ENSG00000101365	IDH3B	5385	protein_coding	1542	1	NM_006899.5	NM_006899	20	p13	12	0	80.44	89.45	0.752768	0.981863	0.899273	-0.146506	0.0825893
chr20	2663759	2663924	ENST00000380843	intron	2	-	165	ENSG00000101365	IDH3B	5385	protein_coding	1542	1	NM_006899.5	NM_006899	20	p13	12	0	72.05	81.16	0.736303	0.975668	0.887753	-0.151449	0.0879157
chr20	2664006	2664152	ENST00000380843	intron	1	-	146	ENSG00000101365	IDH3B	5385	protein_coding	1542	1	NM_006899.5	NM_006899	20	p13	12	0	55.56	58.93	0.792102	0.994146	0.942814	-0.150712	0.0513327
chr20	2835710	2836038	ENST00000360652	intron	7	-	328	ENSG00000132635	PCED1A	16212	protein_coding	1979	1	NM_022760.6	NM_022760	20	p13	8	1	72.24	92.91	0.604826	0.908091	0.777527	-0.172701	0.130565
chr20	2836315	2838231	ENST00000360652	intron	6	-	1916	ENSG00000132635	PCED1A	16212	protein_coding	1979	1	NM_022760.6	NM_022760	20	p13	8	0	56.13	110.45	0.32429	0.702096	0.508194	-0.183904	0.193902
chr20	2838479	2838595	ENST00000360652	intron	5	-	116	ENSG00000132635	PCED1A	16212	protein_coding	1979	1	NM_022760.6	NM_022760	20	p13	8	0	44.93	60.4	0.546565	0.894227	0.743874	-0.197309	0.150352
chr20	2838747	2838843	ENST00000360652	intron	4	-	96	ENSG00000132635	PCED1A	16212	protein_coding	1979	1	NM_022760.6	NM_022760	20	p13	8	0	35.89	48.65	0.499374	0.913486	0.737718	-0.238345	0.175767
chr20	2839083	2839191	ENST00000360652	intron	3	-	108	ENSG00000132635	PCED1A	16212	protein_coding	1979	1	NM_022760.6	NM_022760	20	p13	8	0	NA	NA	NA	NA	NA	NA	NA
chr20	2839272	2839788	ENST00000360652	intron	2	-	516	ENSG00000132635	PCED1A	16212	protein_coding	1979	1	NM_022760.6	NM_022760	20	p13	8	0	22.56	106.53	0.122105	0.337506	0.211771	-0.089666	0.125735
chr20	2839934	2840210	ENST00000360652	intron	1	-	276	ENSG00000132635	PCED1A	16212	protein_coding	1979	1	NM_022760.6	NM_022760	20	p13	8	0	28.82	72.38	0.227731	0.594629	0.398176	-0.170445	0.196452
chr20	2840828	2859718	ENST00000380445	intron	1	+	18890	ENSG00000215305	VPS16	14584	protein_coding	2708	1	NM_022575.4	NM_022575	20	p13	24	0	36.22	56.62	0.410773	0.828579	0.639703	-0.22893	0.188876
chr20	2859808	2860053	ENST00000380445	intron	2	+	245	ENSG00000215305	VPS16	14584	protein_coding	2708	1	NM_022575.4	NM_022575	20	p13	24	0	33.56	42.76	0.569095	0.93358	0.784846	-0.21575	0.148734
chr20	2860152	2860238	ENST00000380445	intron	3	+	86	ENSG00000215305	VPS16	14584	protein_coding	2708	1	NM_022575.4	NM_022575	20	p13	24	0	20.38	31.29	0.351757	0.916397	0.651326	-0.29957	0.265071
chr20	2860368	2860448	ENST00000380445	intron	4	+	80	ENSG00000215305	VPS16	14584	protein_coding	2708	1	NM_022575.4	NM_022575	20	p13	24	0	35.25	46.6	0.542146	0.915027	0.756438	-0.214292	0.15859
chr20	2860594	2860747	ENST00000380445	intron	5	+	153	ENSG00000215305	VPS16	14584	protein_coding	2708	1	NM_022575.4	NM_022575	20	p13	24	0	40.82	45.16	0.727442	0.9859	0.903897	-0.176456	0.0820023
chr20	2860864	2860969	ENST00000380445	intron	6	+	105	ENSG00000215305	VPS16	14584	protein_coding	2708	1	NM_022575.4	NM_022575	20	p13	24	0	48.85	54.31	0.726469	0.986121	0.899466	-0.172997	0.0866547
chr20	2861093	2861224	ENST00000380445	intron	7	+	131	ENSG00000215305	VPS16	14584	protein_coding	2708	1	NM_022575.4	NM_022575	20	p13	24	0	49.38	54.09	0.740381	0.988786	0.912923	-0.172542	0.0758632
chr20	2861281	2861614	ENST00000380445	intron	8	+	333	ENSG00000215305	VPS16	14584	protein_coding	2708	1	NM_022575.4	NM_022575	20	p13	24	0	37.05	58.55	0.428349	0.810013	0.632792	-0.204443	0.177221
chr20	2861705	2861804	ENST00000380445	intron	9	+	99	ENSG00000215305	VPS16	14584	protein_coding	2708	1	NM_022575.4	NM_022575	20	p13	24	0	20.25	32.98	0.334522	0.860594	0.614008	-0.279487	0.246586
chr20	2861900	2862053	ENST00000380445	intron	10	+	153	ENSG00000215305	VPS16	14584	protein_coding	2708	1	NM_022575.4	NM_022575	20	p13	24	0	27.2	36.87	0.480606	0.918063	0.737727	-0.257122	0.180336
chr20	2862131	2862578	ENST00000380445	intron	11	+	447	ENSG00000215305	VPS16	14584	protein_coding	2708	1	NM_022575.4	NM_022575	20	p13	24	0	30.15	49.85	0.383421	0.803482	0.604814	-0.221393	0.198667
chr20	2862711	2862806	ENST00000380445	intron	12	+	95	ENSG00000215305	VPS16	14584	protein_coding	2708	1	NM_022575.4	NM_022575	20	p13	24	0	26.89	51.13	0.30344	0.748172	0.525914	-0.222474	0.222258
chr20	2862935	2863064	ENST00000380445	intron	13	+	129	ENSG00000215305	VPS16	14584	protein_coding	2708	1	NM_022575.4	NM_022575	20	p13	24	0	37.85	61.27	0.418111	0.798085	0.617757	-0.199647	0.180328
chr20	2863101	2863289	ENST00000380445	intron	14	+	188	ENSG00000215305	VPS16	14584	protein_coding	2708	1	NM_022575.4	NM_022575	20	p13	24	0	42.51	55.95	0.56362	0.906827	0.759786	-0.196166	0.147041
chr20	2863399	2863948	ENST00000380445	intron	15	+	549	ENSG00000215305	VPS16	14584	protein_coding	2708	1	NM_022575.4	NM_022575	20	p13	24	0	40.47	44.29	0.746691	0.989286	0.91375	-0.167059	0.0755354
chr20	2864084	2864178	ENST00000380445	intron	16	+	94	ENSG00000215305	VPS16	14584	protein_coding	2708	1	NM_022575.4	NM_022575	20	p13	24	0	37.93	68.11	0.316784	0.804708	0.556893	-0.24011	0.247815
chr20	2864288	2864364	ENST00000380445	intron	17	+	76	ENSG00000215305	VPS16	14584	protein_coding	2708	1	NM_022575.4	NM_022575	20	p13	24	0	32.96	62.69	0.297914	0.783747	0.525762	-0.227847	0.257986
chr20	2864463	2864546	ENST00000380445	intron	18	+	83	ENSG00000215305	VPS16	14584	protein_coding	2708	1	NM_022575.4	NM_022575	20	p13	24	0	69.49	75.22	0.79798	0.987901	0.923823	-0.125843	0.0640777
chr20	2864655	2864977	ENST00000380445	intron	19	+	322	ENSG00000215305	VPS16	14584	protein_coding	2708	1	NM_022575.4	NM_022575	20	p13	24	0	68.73	72.45	0.844139	0.992991	0.948654	-0.104515	0.044337
chr20	2865056	2865147	ENST00000380445	intron	20	+	91	ENSG00000215305	VPS16	14584	protein_coding	2708	1	NM_022575.4	NM_022575	20	p13	24	0	49.65	73.96	0.404014	0.886597	0.671309	-0.267294	0.215288
chr20	2865318	2865398	ENST00000380445	intron	21	+	80	ENSG00000215305	VPS16	14584	protein_coding	2708	1	NM_022575.4	NM_022575	20	p13	24	0	55.11	71.82	0.499539	0.948473	0.767335	-0.267796	0.181138
chr20	2865496	2866211	ENST00000380445	intron	22	+	715	ENSG00000215305	VPS16	14584	protein_coding	2708	1	NM_022575.4	NM_022575	20	p13	24	0	53.67	82.33	0.489755	0.800726	0.651889	-0.162133	0.148837
chr20	2866316	2866429	ENST00000380445	intron	23	+	113	ENSG00000215305	VPS16	14584	protein_coding	2708	1	NM_022575.4	NM_022575	20	p13	24	1	66.44	84.64	0.610598	0.920057	0.784972	-0.174374	0.135086
chr20	3046281	3046372	ENST00000380325	intron	1	+	91	ENSG00000125901	MRPS26	14045	protein_coding	1016	1	NM_030811.4	NM_030811	20	p13	4	0	10.05	20.49	0.183213	0.822803	0.490483	-0.30727	0.33232
chr20	3046520	3046613	ENST00000380325	intron	2	+	93	ENSG00000125901	MRPS26	14045	protein_coding	1016	1	NM_030811.4	NM_030811	20	p13	4	0	44.49	61.33	0.462856	0.92646	0.72542	-0.262564	0.201041
chr20	3046738	3047734	ENST00000380325	intron	3	+	996	ENSG00000125901	MRPS26	14045	protein_coding	1016	1	NM_030811.4	NM_030811	20	p13	4	1	32.62	69.27	0.258507	0.720216	0.470911	-0.212404	0.249305
chr20	3149261	3159765	ENST00000380266	intron	1	-	10504	ENSG00000215251	FASTKD5	25790	protein_coding	2842	1	NM_021826.5	NM_021826	20	p13	2	1	34.75	113.62	0.192041	0.438862	0.305844	-0.113803	0.133018
chr20	3165153	3165496	ENST00000337576	intron	4	-	343	ENSG00000088899	LZTS3	30139	protein_coding	4196	1	NM_001365618.1	NM_001388193	20	p13	5	1	NA	NA	NA	NA	NA	NA	NA
chr20	3166361	3166704	ENST00000337576	intron	3	-	343	ENSG00000088899	LZTS3	30139	protein_coding	4196	1	NM_001365618.1	NM_001388193	20	p13	5	0	NA	NA	NA	NA	NA	NA	NA
chr20	3167182	3167737	ENST00000337576	intron	2	-	555	ENSG00000088899	LZTS3	30139	protein_coding	4196	1	NM_001365618.1	NM_001388193	20	p13	5	0	NA	NA	NA	NA	NA	NA	NA
chr20	3167962	3173454	ENST00000337576	intron	1	-	5492	ENSG00000088899	LZTS3	30139	protein_coding	4196	1	NM_001365618.1	NM_001388193	20	p13	5	0	NA	NA	NA	NA	NA	NA	NA
chr20	3190820	3191189	ENST00000354488	intron	8	-	369	ENSG00000198171	DDRGK1	16110	protein_coding	1303	1	NM_023935.3	NM_023935	20	p13	9	1	78.27	112.75	0.540651	0.82359	0.694191	-0.15354	0.129399
chr20	3191239	3191764	ENST00000354488	intron	7	-	525	ENSG00000198171	DDRGK1	16110	protein_coding	1303	1	NM_023935.3	NM_023935	20	p13	9	0	89.2	150.38	0.441364	0.736618	0.593164	-0.1518	0.143454
chr20	3191822	3194829	ENST00000354488	intron	6	-	3007	ENSG00000198171	DDRGK1	16110	protein_coding	1303	1	NM_023935.3	NM_023935	20	p13	9	0	94.16	120.27	0.64196	0.89113	0.782905	-0.140945	0.108225
chr20	3194869	3195230	ENST00000354488	intron	5	-	361	ENSG00000198171	DDRGK1	16110	protein_coding	1303	1	NM_023935.3	NM_023935	20	p13	9	0	87.65	96.35	0.80664	0.97686	0.909704	-0.103064	0.0671557
chr20	3195354	3200000	ENST00000354488	intron	4	-	4646	ENSG00000198171	DDRGK1	16110	protein_coding	1303	1	NM_023935.3	NM_023935	20	p13	9	0	24.89	42.05	0.387829	0.776455	0.591914	-0.204085	0.184541
chr20	3200103	3200341	ENST00000354488	intron	3	-	238	ENSG00000198171	DDRGK1	16110	protein_coding	1303	1	NM_023935.3	NM_023935	20	p13	9	0	20.96	40.84	0.217499	0.811185	0.513222	-0.295723	0.297963
chr20	3200455	3203212	ENST00000354488	intron	2	-	2757	ENSG00000198171	DDRGK1	16110	protein_coding	1303	1	NM_023935.3	NM_023935	20	p13	9	0	28.53	38.05	0.496323	0.940342	0.749803	-0.25348	0.190539
chr20	3203417	3204536	ENST00000354488	intron	1	-	1119	ENSG00000198171	DDRGK1	16110	protein_coding	1303	1	NM_023935.3	NM_023935	20	p13	9	0	37.44	50.4	0.580335	0.877264	0.742857	-0.162523	0.134407
chr20	3209618	3213168	ENST00000380113	intron	1	+	3550	ENSG00000125877	ITPA	6176	protein_coding	1037	1	NM_033453.4	NM_001324237	20	p13	8	0	36.44	65.62	0.348749	0.770522	0.555319	-0.20657	0.215204
chr20	3213227	3213318	ENST00000380113	intron	2	+	91	ENSG00000125877	ITPA	6176	protein_coding	1037	1	NM_033453.4	NM_001324237	20	p13	8	0	41.62	92.02	0.225559	0.712996	0.452293	-0.226734	0.260703
chr20	3213384	3213984	ENST00000380113	intron	3	+	600	ENSG00000125877	ITPA	6176	protein_coding	1037	1	NM_033453.4	NM_001324237	20	p13	8	0	46.75	93.56	0.291466	0.724417	0.499679	-0.208213	0.224737
chr20	3214059	3215280	ENST00000380113	intron	4	+	1221	ENSG00000125877	ITPA	6176	protein_coding	1037	1	NM_033453.4	NM_001324237	20	p13	8	0	57.33	72.96	0.627596	0.908206	0.785773	-0.158177	0.122433
chr20	3215313	3218516	ENST00000380113	intron	5	+	3203	ENSG00000125877	ITPA	6176	protein_coding	1037	1	NM_033453.4	NM_001324237	20	p13	8	0	53.8	80.2	0.478623	0.845703	0.670823	-0.1922	0.17488
chr20	3218633	3221840	ENST00000380113	intron	6	+	3207	ENSG00000125877	ITPA	6176	protein_coding	1037	1	NM_033453.4	NM_001324237	20	p13	8	0	35.65	78.36	0.236487	0.711797	0.454952	-0.218464	0.256845
chr20	3221918	3223365	ENST00000380113	intron	7	+	1447	ENSG00000125877	ITPA	6176	protein_coding	1037	1	NM_033453.4	NM_001324237	20	p13	8	1	25.93	34.45	0.509493	0.914152	0.752685	-0.243192	0.161467
chr20	3688620	3689154	ENST00000344754	intron	21	-	534	ENSG00000088827	SIGLEC1	11127	protein_coding	6960	1	NM_023068.4	NM_023068	20	p13	22	1	9.96	24.47	0.0313621	0.856044	0.407029	-0.375667	0.449015
chr20	3689228	3689599	ENST00000344754	intron	20	-	371	ENSG00000088827	SIGLEC1	11127	protein_coding	6960	1	NM_023068.4	NM_023068	20	p13	22	0	NA	NA	NA	NA	NA	NA	NA
chr20	3689703	3689961	ENST00000344754	intron	19	-	258	ENSG00000088827	SIGLEC1	11127	protein_coding	6960	1	NM_023068.4	NM_023068	20	p13	22	0	NA	NA	NA	NA	NA	NA	NA
chr20	3690265	3691339	ENST00000344754	intron	18	-	1074	ENSG00000088827	SIGLEC1	11127	protein_coding	6960	1	NM_023068.4	NM_023068	20	p13	22	0	NA	NA	NA	NA	NA	NA	NA
chr20	3691601	3691902	ENST00000344754	intron	17	-	301	ENSG00000088827	SIGLEC1	11127	protein_coding	6960	1	NM_023068.4	NM_023068	20	p13	22	0	NA	NA	NA	NA	NA	NA	NA
chr20	3692203	3692520	ENST00000344754	intron	16	-	317	ENSG00000088827	SIGLEC1	11127	protein_coding	6960	1	NM_023068.4	NM_023068	20	p13	22	0	NA	NA	NA	NA	NA	NA	NA
chr20	3692773	3692861	ENST00000344754	intron	15	-	88	ENSG00000088827	SIGLEC1	11127	protein_coding	6960	1	NM_023068.4	NM_023068	20	p13	22	0	NA	NA	NA	NA	NA	NA	NA
chr20	3693132	3693446	ENST00000344754	intron	14	-	314	ENSG00000088827	SIGLEC1	11127	protein_coding	6960	1	NM_023068.4	NM_023068	20	p13	22	0	13.98	21.02	0.169213	0.959584	0.665081	-0.495868	0.294503
chr20	3693699	3694220	ENST00000344754	intron	13	-	521	ENSG00000088827	SIGLEC1	11127	protein_coding	6960	1	NM_023068.4	NM_023068	20	p13	22	0	NA	NA	NA	NA	NA	NA	NA
chr20	3694533	3694662	ENST00000344754	intron	12	-	129	ENSG00000088827	SIGLEC1	11127	protein_coding	6960	1	NM_023068.4	NM_023068	20	p13	22	0	24.69	30	0.301027	0.993891	0.823	-0.521973	0.170891
chr20	3694924	3696585	ENST00000344754	intron	11	-	1661	ENSG00000088827	SIGLEC1	11127	protein_coding	6960	1	NM_023068.4	NM_023068	20	p13	22	0	16.93	18.25	0.371493	0.993374	0.927671	-0.556178	0.065703
chr20	3696889	3697084	ENST00000344754	intron	10	-	195	ENSG00000088827	SIGLEC1	11127	protein_coding	6960	1	NM_023068.4	NM_023068	20	p13	22	0	12.07	18.87	0.16889	0.936255	0.63964	-0.47075	0.296615
chr20	3697343	3697797	ENST00000344754	intron	9	-	454	ENSG00000088827	SIGLEC1	11127	protein_coding	6960	1	NM_023068.4	NM_023068	20	p13	22	0	16.45	20.6	0.285358	0.985237	0.798544	-0.513185	0.186693
chr20	3698134	3699201	ENST00000344754	intron	8	-	1067	ENSG00000088827	SIGLEC1	11127	protein_coding	6960	1	NM_023068.4	NM_023068	20	p13	22	0	8.05	42.78	0.0113125	0.591876	0.188172	-0.17686	0.403704
chr20	3699460	3701341	ENST00000344754	intron	7	-	1881	ENSG00000088827	SIGLEC1	11127	protein_coding	6960	1	NM_023068.4	NM_023068	20	p13	22	0	13.22	21.24	0.136848	0.969727	0.622411	-0.485562	0.347317
chr20	3701642	3703196	ENST00000344754	intron	6	-	1554	ENSG00000088827	SIGLEC1	11127	protein_coding	6960	1	NM_023068.4	NM_023068	20	p13	22	0	9.2	25.58	0.0363344	0.784045	0.359656	-0.323322	0.424389
chr20	3703452	3703824	ENST00000344754	intron	5	-	372	ENSG00000088827	SIGLEC1	11127	protein_coding	6960	1	NM_023068.4	NM_023068	20	p13	22	0	18.8	22.56	0.205703	0.991262	0.833333	-0.627631	0.157929
chr20	3704092	3705743	ENST00000344754	intron	4	-	1651	ENSG00000088827	SIGLEC1	11127	protein_coding	6960	1	NM_023068.4	NM_023068	20	p13	22	0	11.18	15.65	0.157326	0.984532	0.714377	-0.557051	0.270155
chr20	3706041	3706346	ENST00000344754	intron	3	-	305	ENSG00000088827	SIGLEC1	11127	protein_coding	6960	1	NM_023068.4	NM_023068	20	p13	22	0	20.07	28.27	0.281653	0.969001	0.70994	-0.428287	0.259062
chr20	3706707	3707079	ENST00000344754	intron	2	-	372	ENSG00000088827	SIGLEC1	11127	protein_coding	6960	1	NM_023068.4	NM_023068	20	p13	22	0	6.62	19.75	0.0260414	0.722417	0.33519	-0.309148	0.387227
chr20	3707238	3712469	ENST00000344754	intron	1	-	5231	ENSG00000088827	SIGLEC1	11127	protein_coding	6960	1	NM_023068.4	NM_023068	20	p13	22	0	1.8	28.22	0.00554443	0.467379	0.0637845	-0.0582401	0.403594
chr20	3754159	3754396	ENST00000379772	intron	5	-	237	ENSG00000101220	C20orf27	15873	protein_coding	1252	1	NM_001258429.2	NM_001258429	20	p13	6	1	57.91	69.71	0.566829	0.973161	0.830727	-0.263898	0.142433
chr20	3754520	3755468	ENST00000379772	intron	4	-	948	ENSG00000101220	C20orf27	15873	protein_coding	1252	1	NM_001258429.2	NM_001258429	20	p13	6	0	39.49	49.75	0.566784	0.926963	0.793769	-0.226985	0.133194
chr20	3755608	3758535	ENST00000379772	intron	3	-	2927	ENSG00000101220	C20orf27	15873	protein_coding	1252	1	NM_001258429.2	NM_001258429	20	p13	6	0	50.89	58.93	0.730566	0.949013	0.863567	-0.133001	0.0854456
chr20	3758679	3760081	ENST00000379772	intron	2	-	1402	ENSG00000101220	C20orf27	15873	protein_coding	1252	1	NM_001258429.2	NM_001258429	20	p13	6	0	39.53	51.13	0.549645	0.936554	0.773127	-0.223482	0.163426
chr20	3760187	3767662	ENST00000379772	intron	1	-	7475	ENSG00000101220	C20orf27	15873	protein_coding	1252	1	NM_001258429.2	NM_001258429	20	p13	6	0	30.47	34.75	0.730472	0.9562	0.876835	-0.146363	0.0793653
chr20	3820759	3822101	ENST00000615891	intron	1	+	1342	ENSG00000125843	AP5S1	15875	protein_coding	5372	1	NM_018347.3	NM_001204446	20	p13	3	0	14.47	36.53	0.210185	0.610963	0.396113	-0.185928	0.21485
chr20	3822294	3823870	ENST00000615891	intron	2	+	1576	ENSG00000125843	AP5S1	15875	protein_coding	5372	1	NM_018347.3	NM_001204446	20	p13	3	1	19.24	40.22	0.273571	0.697573	0.478369	-0.204798	0.219204
chr20	3846904	3854557	ENST00000428216	intron	1	+	7653	ENSG00000088888	MAVS	29233	protein_coding	11731	1	NM_020746.5	NM_020746	20	p13	7	0	123.56	162.15	0.609859	0.886565	0.76201	-0.152151	0.124554
chr20	3854742	3857634	ENST00000428216	intron	2	+	2892	ENSG00000088888	MAVS	29233	protein_coding	11731	1	NM_020746.5	NM_020746	20	p13	7	0	143.96	186.96	0.655036	0.867825	0.770004	-0.114968	0.0978204
chr20	3857810	3861331	ENST00000428216	intron	3	+	3521	ENSG00000088888	MAVS	29233	protein_coding	11731	1	NM_020746.5	NM_020746	20	p13	7	0	133.73	201.58	0.556856	0.764605	0.663409	-0.106553	0.101196
chr20	3861505	3862253	ENST00000428216	intron	4	+	748	ENSG00000088888	MAVS	29233	protein_coding	11731	1	NM_020746.5	NM_020746	20	p13	7	0	139.4	174.71	0.694497	0.885579	0.797894	-0.103397	0.0876858
chr20	3862414	3864255	ENST00000428216	intron	5	+	1841	ENSG00000088888	MAVS	29233	protein_coding	11731	1	NM_020746.5	NM_020746	20	p13	7	0	148.15	190.49	0.647782	0.885828	0.777731	-0.12995	0.108097
chr20	3864789	3865682	ENST00000428216	intron	6	+	893	ENSG00000088888	MAVS	29233	protein_coding	11731	1	NM_020746.5	NM_020746	20	p13	7	1	87.75	172	0.347355	0.687602	0.510174	-0.162819	0.177428
chr20	3889729	3907925	ENST00000610179	intron	1	+	18196	ENSG00000125779	PANK2	15894	protein_coding	8020	1	NM_001386393.1	NM_001386393	20	p13	7	0	95.47	153.6	0.470201	0.772731	0.621549	-0.151349	0.151181
chr20	3908279	3910576	ENST00000610179	intron	2	+	2297	ENSG00000125779	PANK2	15894	protein_coding	8020	1	NM_001386393.1	NM_001386393	20	p13	7	0	33.36	154.47	0.120933	0.331334	0.215964	-0.0950312	0.115369
chr20	3910831	3912457	ENST00000610179	intron	3	+	1626	ENSG00000125779	PANK2	15894	protein_coding	8020	1	NM_001386393.1	NM_001386393	20	p13	7	0	83.25	141.13	0.46976	0.700817	0.589882	-0.120121	0.110935
chr20	3912635	3916926	ENST00000610179	intron	4	+	4291	ENSG00000125779	PANK2	15894	protein_coding	8020	1	NM_001386393.1	NM_001386393	20	p13	7	0	139.96	228.53	0.498559	0.719183	0.612436	-0.113877	0.106747
chr20	3917051	3918670	ENST00000610179	intron	5	+	1619	ENSG00000125779	PANK2	15894	protein_coding	8020	1	NM_001386393.1	NM_001386393	20	p13	7	0	83.96	258.47	0.227653	0.430288	0.324835	-0.0971816	0.105454
chr20	3918797	3923243	ENST00000610179	intron	6	+	4446	ENSG00000125779	PANK2	15894	protein_coding	8020	1	NM_001386393.1	NM_001386393	20	p13	7	1	78.84	202.71	0.284098	0.494497	0.38893	-0.104832	0.105567
chr20	4148978	4175029	ENST00000305958	intron	1	+	26051	ENSG00000088826	SMOX	15862	protein_coding	2164	1	NM_175839.3	NM_175839	20	p13	7	0	8.56	47.65	0.0295038	0.488809	0.179643	-0.150139	0.309166
chr20	4175264	4177350	ENST00000305958	intron	2	+	2086	ENSG00000088826	SMOX	15862	protein_coding	2164	1	NM_175839.3	NM_175839	20	p13	7	0	68	69.29	0.904203	0.999005	0.981383	-0.0771798	0.0176224
chr20	4177578	4181802	ENST00000305958	intron	3	+	4224	ENSG00000088826	SMOX	15862	protein_coding	2164	1	NM_175839.3	NM_175839	20	p13	7	0	65.53	70	0.820961	0.996708	0.936143	-0.115182	0.0605651
chr20	4181977	4182088	ENST00000305958	intron	4	+	111	ENSG00000088826	SMOX	15862	protein_coding	2164	1	NM_175839.3	NM_175839	20	p13	7	0	22.96	24.51	0.654912	0.998184	0.936761	-0.281848	0.0614232
chr20	4182849	4183493	ENST00000305958	intron	5	+	644	ENSG00000088826	SMOX	15862	protein_coding	2164	1	NM_175839.3	NM_175839	20	p13	7	0	58.96	107.8	0.17926	0.974872	0.546939	-0.367678	0.427934
chr20	4183655	4187269	ENST00000305958	intron	6	+	3614	ENSG00000088826	SMOX	15862	protein_coding	2164	1	NM_175839.3	NM_175839	20	p13	7	1	77.73	112.2	0.512668	0.829826	0.692781	-0.180112	0.137045
chr20	4686513	4699210	ENST00000379440	intron	1	+	12697	ENSG00000171867	PRNP	9449	protein_coding	2435	1	NM_000311.5	NM_000311	20	p13	2	1	22.64	48.82	0.294976	0.651989	0.463744	-0.168769	0.188245
chr20	4784343	4786230	ENST00000379400	intron	11	-	1887	ENSG00000101265	RASSF2	9883	protein_coding	5390	1	NM_014737.3	NM_014737	20	p13	12	1	809.47	1041.69	0.693981	0.844051	0.777074	-0.0830925	0.0669775
chr20	4786329	4787632	ENST00000379400	intron	10	-	1303	ENSG00000101265	RASSF2	9883	protein_coding	5390	1	NM_014737.3	NM_014737	20	p13	12	0	495.64	721.25	0.578398	0.771816	0.687196	-0.108798	0.0846205
chr20	4787755	4788216	ENST00000379400	intron	9	-	461	ENSG00000101265	RASSF2	9883	protein_coding	5390	1	NM_014737.3	NM_014737	20	p13	12	0	736.31	949.91	0.698951	0.838522	0.775137	-0.0761853	0.0633856
chr20	4788269	4789595	ENST00000379400	intron	8	-	1326	ENSG00000101265	RASSF2	9883	protein_coding	5390	1	NM_014737.3	NM_014737	20	p13	12	0	625.75	767.44	0.72449	0.888002	0.815373	-0.0908836	0.0726288
chr20	4789698	4790450	ENST00000379400	intron	7	-	752	ENSG00000101265	RASSF2	9883	protein_coding	5390	1	NM_014737.3	NM_014737	20	p13	12	0	669.8	728.27	0.875277	0.954839	0.919714	-0.0444368	0.0351248
chr20	4790612	4792538	ENST00000379400	intron	6	-	1926	ENSG00000101265	RASSF2	9883	protein_coding	5390	1	NM_014737.3	NM_014737	20	p13	12	0	633.29	937.16	0.606285	0.740713	0.675754	-0.0694691	0.0649583
chr20	4792628	4795814	ENST00000379400	intron	5	-	3186	ENSG00000101265	RASSF2	9883	protein_coding	5390	1	NM_014737.3	NM_014737	20	p13	12	0	557.51	756.71	0.642923	0.820637	0.736755	-0.0938317	0.0838814
chr20	4795967	4798009	ENST00000379400	intron	4	-	2042	ENSG00000101265	RASSF2	9883	protein_coding	5390	1	NM_014737.3	NM_014737	20	p13	12	0	657.15	779.8	0.763902	0.907745	0.842716	-0.0788137	0.0650292
chr20	4798086	4800971	ENST00000379400	intron	3	-	2885	ENSG00000101265	RASSF2	9883	protein_coding	5390	1	NM_014737.3	NM_014737	20	p13	12	0	885.67	1020.42	0.819775	0.908042	0.867947	-0.0481712	0.0400952
chr20	4801063	4822328	ENST00000379400	intron	2	-	21265	ENSG00000101265	RASSF2	9883	protein_coding	5390	1	NM_014737.3	NM_014737	20	p13	12	0	686.16	1259.89	0.436377	0.650475	0.544619	-0.108242	0.105856
chr20	4822404	4823556	ENST00000379400	intron	1	-	1152	ENSG00000101265	RASSF2	9883	protein_coding	5390	1	NM_014737.3	NM_014737	20	p13	12	0	348.96	524.38	0.524448	0.823297	0.665472	-0.141023	0.157825
chr20	5115363	5115448	ENST00000379143	intron	5	-	85	ENSG00000132646	PCNA	8729	protein_coding	1276	1	NM_182649.2	NM_182649	20	p12.3	6	1	92.53	96.89	0.837617	0.997342	0.955001	-0.117383	0.0423415
chr20	5115573	5117469	ENST00000379143	intron	4	-	1896	ENSG00000132646	PCNA	8729	protein_coding	1276	1	NM_182649.2	NM_182649	20	p12.3	6	0	58.07	62.51	0.791469	0.987092	0.928971	-0.137503	0.058121
chr20	5117665	5118609	ENST00000379143	intron	3	-	944	ENSG00000132646	PCNA	8729	protein_coding	1276	1	NM_182649.2	NM_182649	20	p12.3	6	0	84.29	96.09	0.754502	0.952595	0.877198	-0.122697	0.0753964
chr20	5118678	5118768	ENST00000379143	intron	2	-	90	ENSG00000132646	PCNA	8729	protein_coding	1276	1	NM_182649.2	NM_182649	20	p12.3	6	0	83.45	94.93	0.750846	0.95897	0.879069	-0.128223	0.0799011
chr20	5118867	5119577	ENST00000379143	intron	1	-	710	ENSG00000132646	PCNA	8729	protein_coding	1276	1	NM_182649.2	NM_182649	20	p12.3	6	0	65.56	77.55	0.668325	0.953868	0.84539	-0.177065	0.108478
chr20	5127150	5173522	ENST00000460006	intron	1	+	46372	ENSG00000101290	CDS2	1801	protein_coding	9076	1	NM_003818.4	NM_003818	20	p12.3	13	0	88.16	121.44	0.560493	0.867375	0.725955	-0.165462	0.14142
chr20	5173660	5175182	ENST00000460006	intron	2	+	1522	ENSG00000101290	CDS2	1801	protein_coding	9076	1	NM_003818.4	NM_003818	20	p12.3	13	0	117.47	128.84	0.793023	0.982412	0.911751	-0.118728	0.0706615
chr20	5175280	5176647	ENST00000460006	intron	3	+	1367	ENSG00000101290	CDS2	1801	protein_coding	9076	1	NM_003818.4	NM_003818	20	p12.3	13	0	133.15	157.13	0.735478	0.931392	0.847388	-0.11191	0.0840048
chr20	5176746	5178816	ENST00000460006	intron	4	+	2070	ENSG00000101290	CDS2	1801	protein_coding	9076	1	NM_003818.4	NM_003818	20	p12.3	13	0	163.55	196.13	0.725599	0.917177	0.833886	-0.108286	0.0832913
chr20	5178957	5182386	ENST00000460006	intron	5	+	3429	ENSG00000101290	CDS2	1801	protein_coding	9076	1	NM_003818.4	NM_003818	20	p12.3	13	0	136.53	161.53	0.659356	0.953852	0.84523	-0.185874	0.108622
chr20	5182446	5183060	ENST00000460006	intron	6	+	614	ENSG00000101290	CDS2	1801	protein_coding	9076	1	NM_003818.4	NM_003818	20	p12.3	13	0	179.05	204.53	0.785263	0.938318	0.875422	-0.0901582	0.0628962
chr20	5183144	5184857	ENST00000460006	intron	7	+	1713	ENSG00000101290	CDS2	1801	protein_coding	9076	1	NM_003818.4	NM_003818	20	p12.3	13	0	202.82	232.67	0.768408	0.94462	0.871707	-0.103299	0.0729134
chr20	5184946	5185757	ENST00000460006	intron	8	+	811	ENSG00000101290	CDS2	1801	protein_coding	9076	1	NM_003818.4	NM_003818	20	p12.3	13	0	172.51	187.64	0.825902	0.973098	0.919367	-0.0934649	0.0537313
chr20	5185827	5186686	ENST00000460006	intron	9	+	859	ENSG00000101290	CDS2	1801	protein_coding	9076	1	NM_003818.4	NM_003818	20	p12.3	13	0	191.42	235.91	0.710022	0.895415	0.811411	-0.10139	0.0840041
chr20	5186840	5189066	ENST00000460006	intron	10	+	2226	ENSG00000101290	CDS2	1801	protein_coding	9076	1	NM_003818.4	NM_003818	20	p12.3	13	0	195.18	324.02	0.489838	0.707454	0.60237	-0.112532	0.105084
chr20	5189187	5189734	ENST00000460006	intron	11	+	547	ENSG00000101290	CDS2	1801	protein_coding	9076	1	NM_003818.4	NM_003818	20	p12.3	13	0	171.71	314.87	0.434993	0.657442	0.545336	-0.110343	0.112105
chr20	5189839	5190101	ENST00000460006	intron	12	+	262	ENSG00000101290	CDS2	1801	protein_coding	9076	1	NM_003818.4	NM_003818	20	p12.3	13	1	221.65	270.87	0.749929	0.873134	0.818289	-0.0683599	0.0548443
chr20	5547851	5557944	ENST00000379019	intron	19	-	10093	ENSG00000125772	GPCPD1	26957	protein_coding	5434	1	NM_019593.5	NM_019593	20	p12.3	20	1	127.09	240.24	0.395413	0.649949	0.529013	-0.1336	0.120936
chr20	5558106	5558683	ENST00000379019	intron	18	-	577	ENSG00000125772	GPCPD1	26957	protein_coding	5434	1	NM_019593.5	NM_019593	20	p12.3	20	0	317.15	450.27	0.59607	0.787631	0.704355	-0.108285	0.0832754
chr20	5558820	5559939	ENST00000379019	intron	17	-	1119	ENSG00000125772	GPCPD1	26957	protein_coding	5434	1	NM_019593.5	NM_019593	20	p12.3	20	0	267.78	327.49	0.715484	0.884764	0.817674	-0.10219	0.0670906
chr20	5560077	5561464	ENST00000379019	intron	16	-	1387	ENSG00000125772	GPCPD1	26957	protein_coding	5434	1	NM_019593.5	NM_019593	20	p12.3	20	0	188.47	257.8	0.624143	0.826454	0.731071	-0.106928	0.0953836
chr20	5561531	5565016	ENST00000379019	intron	15	-	3485	ENSG00000125772	GPCPD1	26957	protein_coding	5434	1	NM_019593.5	NM_019593	20	p12.3	20	0	158.56	227.22	0.590397	0.799089	0.697826	-0.107429	0.101263
chr20	5565079	5566732	ENST00000379019	intron	14	-	1653	ENSG00000125772	GPCPD1	26957	protein_coding	5434	1	NM_019593.5	NM_019593	20	p12.3	20	0	175.25	248.25	0.593414	0.814766	0.705942	-0.112527	0.108824
chr20	5566773	5567482	ENST00000379019	intron	13	-	709	ENSG00000125772	GPCPD1	26957	protein_coding	5434	1	NM_019593.5	NM_019593	20	p12.3	20	0	156.76	205.05	0.642403	0.85483	0.764496	-0.122094	0.0903337
chr20	5567561	5570146	ENST00000379019	intron	12	-	2585	ENSG00000125772	GPCPD1	26957	protein_coding	5434	1	NM_019593.5	NM_019593	20	p12.3	20	0	143.45	191.8	0.640149	0.84414	0.747914	-0.107766	0.0962256
chr20	5570240	5573914	ENST00000379019	intron	11	-	3674	ENSG00000125772	GPCPD1	26957	protein_coding	5434	1	NM_019593.5	NM_019593	20	p12.3	20	0	205.04	283.44	0.601765	0.820408	0.723398	-0.121633	0.09701
chr20	5573970	5575412	ENST00000379019	intron	10	-	1442	ENSG00000125772	GPCPD1	26957	protein_coding	5434	1	NM_019593.5	NM_019593	20	p12.3	20	0	193.35	259.31	0.635811	0.837383	0.745633	-0.109821	0.0917501
chr20	5575546	5575815	ENST00000379019	intron	9	-	269	ENSG00000125772	GPCPD1	26957	protein_coding	5434	1	NM_019593.5	NM_019593	20	p12.3	20	0	223.11	320.47	0.578554	0.813542	0.696196	-0.117642	0.117346
chr20	5575979	5578379	ENST00000379019	intron	8	-	2400	ENSG00000125772	GPCPD1	26957	protein_coding	5434	1	NM_019593.5	NM_019593	20	p12.3	20	0	271.98	351.89	0.687536	0.856121	0.772912	-0.0853756	0.0832091
chr20	5578612	5580007	ENST00000379019	intron	7	-	1395	ENSG00000125772	GPCPD1	26957	protein_coding	5434	1	NM_019593.5	NM_019593	20	p12.3	20	0	239.11	281.47	0.757226	0.915609	0.849504	-0.0922787	0.0661045
chr20	5580132	5584280	ENST00000379019	intron	6	-	4148	ENSG00000125772	GPCPD1	26957	protein_coding	5434	1	NM_019593.5	NM_019593	20	p12.3	20	0	169.09	221.84	0.654492	0.843549	0.762216	-0.107724	0.0813331
chr20	5584323	5586193	ENST00000379019	intron	5	-	1870	ENSG00000125772	GPCPD1	26957	protein_coding	5434	1	NM_019593.5	NM_019593	20	p12.3	20	0	62.09	499.42	0.0778825	0.176799	0.124324	-0.0464417	0.052475
chr20	5586270	5593326	ENST00000379019	intron	4	-	7056	ENSG00000125772	GPCPD1	26957	protein_coding	5434	1	NM_019593.5	NM_019593	20	p12.3	20	0	81.25	583.02	0.084786	0.200322	0.139361	-0.0545746	0.0609612
chr20	5593412	5598724	ENST00000379019	intron	3	-	5312	ENSG00000125772	GPCPD1	26957	protein_coding	5434	1	NM_019593.5	NM_019593	20	p12.3	20	0	196.58	296.78	0.524374	0.772322	0.662376	-0.138003	0.109946
chr20	5598822	5604363	ENST00000379019	intron	2	-	5541	ENSG00000125772	GPCPD1	26957	protein_coding	5434	1	NM_019593.5	NM_019593	20	p12.3	20	0	151.33	270.4	0.454353	0.671189	0.559652	-0.1053	0.111536
chr20	5604441	5610841	ENST00000379019	intron	1	-	6400	ENSG00000125772	GPCPD1	26957	protein_coding	5434	1	NM_019593.5	NM_019593	20	p12.3	20	0	78.58	235.42	0.203905	0.555588	0.333786	-0.129882	0.221802
chr20	5938727	5941052	ENST00000203001	intron	10	-	2325	ENSG00000089195	TRMT6	20900	protein_coding	2929	1	NM_015939.5	NM_015939	20	p12.3	11	1	21.2	26.82	0.518772	0.954632	0.790455	-0.271682	0.164178
chr20	5941140	5941242	ENST00000203001	intron	9	-	102	ENSG00000089195	TRMT6	20900	protein_coding	2929	1	NM_015939.5	NM_015939	20	p12.3	11	0	13.6	18.24	0.356325	0.967139	0.745614	-0.38929	0.221525
chr20	5941346	5941950	ENST00000203001	intron	8	-	604	ENSG00000089195	TRMT6	20900	protein_coding	2929	1	NM_015939.5	NM_015939	20	p12.3	11	0	13.98	33.47	0.123556	0.737922	0.417687	-0.294132	0.320234
chr20	5942037	5942427	ENST00000203001	intron	7	-	390	ENSG00000089195	TRMT6	20900	protein_coding	2929	1	NM_015939.5	NM_015939	20	p12.3	11	0	19.38	34.71	0.319376	0.78002	0.558341	-0.238965	0.22168
chr20	5942787	5943558	ENST00000203001	intron	6	-	771	ENSG00000089195	TRMT6	20900	protein_coding	2929	1	NM_015939.5	NM_015939	20	p12.3	11	0	16.55	23.44	0.400781	0.922912	0.706058	-0.305277	0.216854
chr20	5943684	5943947	ENST00000203001	intron	5	-	263	ENSG00000089195	TRMT6	20900	protein_coding	2929	1	NM_015939.5	NM_015939	20	p12.3	11	0	24.95	38.82	0.374276	0.879583	0.64271	-0.268434	0.236873
chr20	5944032	5944161	ENST00000203001	intron	4	-	129	ENSG00000089195	TRMT6	20900	protein_coding	2929	1	NM_015939.5	NM_015939	20	p12.3	11	0	38.73	45.24	0.63311	0.980804	0.856101	-0.222991	0.124703
chr20	5944254	5944804	ENST00000203001	intron	3	-	550	ENSG00000089195	TRMT6	20900	protein_coding	2929	1	NM_015939.5	NM_015939	20	p12.3	11	0	26.8	44.04	0.409868	0.806171	0.608538	-0.198669	0.197634
chr20	5944915	5946405	ENST00000203001	intron	2	-	1490	ENSG00000089195	TRMT6	20900	protein_coding	2929	1	NM_015939.5	NM_015939	20	p12.3	11	0	37.09	58.96	0.418912	0.819746	0.629071	-0.210158	0.190675
chr20	5946534	5950277	ENST00000203001	intron	1	-	3743	ENSG00000089195	TRMT6	20900	protein_coding	2929	1	NM_015939.5	NM_015939	20	p12.3	11	0	19.18	35.93	0.271192	0.783381	0.533816	-0.262623	0.249566
chr20	5951024	5952010	ENST00000610722	intron	1	+	986	ENSG00000125885	MCM8	16147	protein_coding	7486	1	NM_032485.6	NM_001281520	20	p12.3	19	0	7.84	24.75	0.0819698	0.687214	0.316768	-0.234798	0.370446
chr20	5952164	5952423	ENST00000610722	intron	2	+	259	ENSG00000125885	MCM8	16147	protein_coding	7486	1	NM_032485.6	NM_001281520	20	p12.3	19	0	18.29	24.47	0.42214	0.954858	0.747446	-0.325306	0.207412
chr20	5952529	5954607	ENST00000610722	intron	3	+	2078	ENSG00000125885	MCM8	16147	protein_coding	7486	1	NM_032485.6	NM_001281520	20	p12.3	19	0	16.55	22.45	0.372787	0.958621	0.737194	-0.364407	0.221427
chr20	5954691	5955101	ENST00000610722	intron	4	+	410	ENSG00000125885	MCM8	16147	protein_coding	7486	1	NM_032485.6	NM_001281520	20	p12.3	19	0	20.69	23.82	0.648521	0.984261	0.868598	-0.220077	0.115663
chr20	5955252	5957125	ENST00000610722	intron	5	+	1873	ENSG00000125885	MCM8	16147	protein_coding	7486	1	NM_032485.6	NM_001281520	20	p12.3	19	0	17.89	22.55	0.554195	0.955638	0.793348	-0.239153	0.16229
chr20	5957230	5958527	ENST00000610722	intron	6	+	1297	ENSG00000125885	MCM8	16147	protein_coding	7486	1	NM_032485.6	NM_001281520	20	p12.3	19	0	NA	NA	NA	NA	NA	NA	NA
chr20	5958727	5963273	ENST00000610722	intron	7	+	4546	ENSG00000125885	MCM8	16147	protein_coding	7486	1	NM_032485.6	NM_001281520	20	p12.3	19	0	8.42	11.65	0.269816	0.97264	0.722747	-0.452931	0.249893
chr20	5963360	5967435	ENST00000610722	intron	8	+	4075	ENSG00000125885	MCM8	16147	protein_coding	7486	1	NM_032485.6	NM_001281520	20	p12.3	19	0	10.13	12.69	0.322498	0.990825	0.798266	-0.475769	0.192558
chr20	5967588	5967829	ENST00000610722	intron	9	+	241	ENSG00000125885	MCM8	16147	protein_coding	7486	1	NM_032485.6	NM_001281520	20	p12.3	19	0	12.87	14.73	0.620677	0.977253	0.873727	-0.25305	0.103526
chr20	5968026	5972006	ENST00000610722	intron	10	+	3980	ENSG00000125885	MCM8	16147	protein_coding	7486	1	NM_032485.6	NM_001281520	20	p12.3	19	0	11.16	22.89	0.161785	0.832436	0.487549	-0.325764	0.344887
chr20	5972038	5973055	ENST00000610722	intron	11	+	1017	ENSG00000125885	MCM8	16147	protein_coding	7486	1	NM_032485.6	NM_001281520	20	p12.3	19	0	11.07	18.85	0.290284	0.86187	0.587268	-0.296983	0.274602
chr20	5973197	5977875	ENST00000610722	intron	12	+	4678	ENSG00000125885	MCM8	16147	protein_coding	7486	1	NM_032485.6	NM_001281520	20	p12.3	19	0	10.35	17.47	0.226953	0.921508	0.592444	-0.365491	0.329064
chr20	5978018	5982969	ENST00000610722	intron	13	+	4951	ENSG00000125885	MCM8	16147	protein_coding	7486	1	NM_032485.6	NM_001281520	20	p12.3	19	0	23.33	25.82	0.705221	0.982815	0.903563	-0.198342	0.0792523
chr20	5983166	5984780	ENST00000610722	intron	14	+	1614	ENSG00000125885	MCM8	16147	protein_coding	7486	1	NM_032485.6	NM_001281520	20	p12.3	19	0	13.69	16.73	0.377901	0.992036	0.81829	-0.44039	0.173745
chr20	5985001	5985921	ENST00000610722	intron	15	+	920	ENSG00000125885	MCM8	16147	protein_coding	7486	1	NM_032485.6	NM_001281520	20	p12.3	19	0	13.04	16.35	0.460536	0.971902	0.797554	-0.337018	0.174348
chr20	5986132	5987281	ENST00000610722	intron	16	+	1149	ENSG00000125885	MCM8	16147	protein_coding	7486	1	NM_032485.6	NM_001281520	20	p12.3	19	0	17.36	18.67	0.758472	0.991901	0.929834	-0.171362	0.0620666
chr20	5987359	5993505	ENST00000610722	intron	17	+	6146	ENSG00000125885	MCM8	16147	protein_coding	7486	1	NM_032485.6	NM_001281520	20	p12.3	19	0	9.13	10.98	0.419278	0.990866	0.831512	-0.412234	0.159355
chr20	5993696	5994298	ENST00000610722	intron	18	+	602	ENSG00000125885	MCM8	16147	protein_coding	7486	1	NM_032485.6	NM_001281520	20	p12.3	19	1	12.67	15.36	0.523009	0.976392	0.82487	-0.301861	0.151523
chr20	9514917	9515452	ENST00000246070	intron	1	+	535	ENSG00000125869	LAMP5	16097	protein_coding	1810	1	NM_012261.4	NM_012261	20	p12.2	6	0	NA	NA	NA	NA	NA	NA	NA
chr20	9515626	9515999	ENST00000246070	intron	2	+	373	ENSG00000125869	LAMP5	16097	protein_coding	1810	1	NM_012261.4	NM_012261	20	p12.2	6	0	NA	NA	NA	NA	NA	NA	NA
chr20	9516132	9516255	ENST00000246070	intron	3	+	123	ENSG00000125869	LAMP5	16097	protein_coding	1810	1	NM_012261.4	NM_012261	20	p12.2	6	0	NA	NA	NA	NA	NA	NA	NA
chr20	9516362	9518039	ENST00000246070	intron	4	+	1677	ENSG00000125869	LAMP5	16097	protein_coding	1810	1	NM_012261.4	NM_012261	20	p12.2	6	0	NA	NA	NA	NA	NA	NA	NA
chr20	9518229	9529641	ENST00000246070	intron	5	+	11412	ENSG00000125869	LAMP5	16097	protein_coding	1810	1	NM_012261.4	NM_012261	20	p12.2	6	1	NA	NA	NA	NA	NA	NA	NA
chr20	10035334	10035578	ENST00000378392	intron	1	+	244	ENSG00000132623	ANKEF1	15803	protein_coding	5429	1	NM_022096.6	NM_022096	20	p12.2	11	0	NA	NA	NA	NA	NA	NA	NA
chr20	10035643	10038257	ENST00000378392	intron	2	+	2614	ENSG00000132623	ANKEF1	15803	protein_coding	5429	1	NM_022096.6	NM_022096	20	p12.2	11	0	NA	NA	NA	NA	NA	NA	NA
chr20	10038648	10043121	ENST00000378392	intron	3	+	4473	ENSG00000132623	ANKEF1	15803	protein_coding	5429	1	NM_022096.6	NM_022096	20	p12.2	11	0	NA	NA	NA	NA	NA	NA	NA
chr20	10043322	10044393	ENST00000378392	intron	4	+	1071	ENSG00000132623	ANKEF1	15803	protein_coding	5429	1	NM_022096.6	NM_022096	20	p12.2	11	0	NA	NA	NA	NA	NA	NA	NA
chr20	10044544	10045573	ENST00000378392	intron	5	+	1029	ENSG00000132623	ANKEF1	15803	protein_coding	5429	1	NM_022096.6	NM_022096	20	p12.2	11	0	NA	NA	NA	NA	NA	NA	NA
chr20	10045698	10049389	ENST00000378392	intron	6	+	3691	ENSG00000132623	ANKEF1	15803	protein_coding	5429	1	NM_022096.6	NM_022096	20	p12.2	11	0	NA	NA	NA	NA	NA	NA	NA
chr20	10050213	10051662	ENST00000378392	intron	7	+	1449	ENSG00000132623	ANKEF1	15803	protein_coding	5429	1	NM_022096.6	NM_022096	20	p12.2	11	0	NA	NA	NA	NA	NA	NA	NA
chr20	10051890	10053111	ENST00000378392	intron	8	+	1221	ENSG00000132623	ANKEF1	15803	protein_coding	5429	1	NM_022096.6	NM_022096	20	p12.2	11	0	7.62	8.58	0.554156	0.985913	0.888112	-0.333956	0.0978014
chr20	10053276	10054461	ENST00000378392	intron	9	+	1185	ENSG00000132623	ANKEF1	15803	protein_coding	5429	1	NM_022096.6	NM_022096	20	p12.2	11	0	NA	NA	NA	NA	NA	NA	NA
chr20	10054600	10055501	ENST00000378392	intron	10	+	901	ENSG00000132623	ANKEF1	15803	protein_coding	5429	1	NM_022096.6	NM_022096	20	p12.2	11	1	NA	NA	NA	NA	NA	NA	NA
chr20	10405688	10407615	ENST00000347364	intron	5	-	1927	ENSG00000125863	MKKS	7108	protein_coding	6714	1	NM_170784.3	NM_170784	20	p12.2	6	1	26.84	40.51	0.430041	0.85369	0.662552	-0.232511	0.191137
chr20	10407727	10408627	ENST00000347364	intron	4	-	900	ENSG00000125863	MKKS	7108	protein_coding	6714	1	NM_170784.3	NM_170784	20	p12.2	6	0	32.98	40.13	0.578117	0.968101	0.821829	-0.243712	0.146272
chr20	10408804	10412529	ENST00000347364	intron	3	-	3725	ENSG00000125863	MKKS	7108	protein_coding	6714	1	NM_170784.3	NM_170784	20	p12.2	6	0	16.13	45.95	0.147051	0.59869	0.351034	-0.203983	0.247656
chr20	10413932	10420527	ENST00000347364	intron	2	-	6595	ENSG00000125863	MKKS	7108	protein_coding	6714	1	NM_170784.3	NM_170784	20	p12.2	6	0	14.07	45.49	0.1268	0.543605	0.309299	-0.182499	0.234306
chr20	10420759	10434107	ENST00000347364	intron	1	-	13348	ENSG00000125863	MKKS	7108	protein_coding	6714	1	NM_170784.3	NM_170784	20	p12.2	6	0	NA	NA	NA	NA	NA	NA	NA
chr20	10639956	10640782	ENST00000254958	intron	25	-	826	ENSG00000101384	JAG1	6188	protein_coding	5940	1	NM_000214.3	NM_000214	20	p12.2	26	1	NA	NA	NA	NA	NA	NA	NA
chr20	10640934	10641112	ENST00000254958	intron	24	-	178	ENSG00000101384	JAG1	6188	protein_coding	5940	1	NM_000214.3	NM_000214	20	p12.2	26	0	NA	NA	NA	NA	NA	NA	NA
chr20	10641245	10641459	ENST00000254958	intron	23	-	214	ENSG00000101384	JAG1	6188	protein_coding	5940	1	NM_000214.3	NM_000214	20	p12.2	26	0	NA	NA	NA	NA	NA	NA	NA
chr20	10641694	10641782	ENST00000254958	intron	22	-	88	ENSG00000101384	JAG1	6188	protein_coding	5940	1	NM_000214.3	NM_000214	20	p12.2	26	0	NA	NA	NA	NA	NA	NA	NA
chr20	10641893	10642487	ENST00000254958	intron	21	-	594	ENSG00000101384	JAG1	6188	protein_coding	5940	1	NM_000214.3	NM_000214	20	p12.2	26	0	NA	NA	NA	NA	NA	NA	NA
chr20	10642602	10643777	ENST00000254958	intron	20	-	1175	ENSG00000101384	JAG1	6188	protein_coding	5940	1	NM_000214.3	NM_000214	20	p12.2	26	0	NA	NA	NA	NA	NA	NA	NA
chr20	10643864	10644356	ENST00000254958	intron	19	-	492	ENSG00000101384	JAG1	6188	protein_coding	5940	1	NM_000214.3	NM_000214	20	p12.2	26	0	NA	NA	NA	NA	NA	NA	NA
chr20	10644385	10644862	ENST00000254958	intron	18	-	477	ENSG00000101384	JAG1	6188	protein_coding	5940	1	NM_000214.3	NM_000214	20	p12.2	26	0	NA	NA	NA	NA	NA	NA	NA
chr20	10644980	10645142	ENST00000254958	intron	17	-	162	ENSG00000101384	JAG1	6188	protein_coding	5940	1	NM_000214.3	NM_000214	20	p12.2	26	0	NA	NA	NA	NA	NA	NA	NA
chr20	10645257	10645355	ENST00000254958	intron	16	-	98	ENSG00000101384	JAG1	6188	protein_coding	5940	1	NM_000214.3	NM_000214	20	p12.2	26	0	NA	NA	NA	NA	NA	NA	NA
chr20	10645470	10645970	ENST00000254958	intron	15	-	500	ENSG00000101384	JAG1	6188	protein_coding	5940	1	NM_000214.3	NM_000214	20	p12.2	26	0	NA	NA	NA	NA	NA	NA	NA
chr20	10646085	10646938	ENST00000254958	intron	14	-	853	ENSG00000101384	JAG1	6188	protein_coding	5940	1	NM_000214.3	NM_000214	20	p12.2	26	0	NA	NA	NA	NA	NA	NA	NA
chr20	10647104	10647959	ENST00000254958	intron	13	-	855	ENSG00000101384	JAG1	6188	protein_coding	5940	1	NM_000214.3	NM_000214	20	p12.2	26	0	NA	NA	NA	NA	NA	NA	NA
chr20	10648111	10648548	ENST00000254958	intron	12	-	437	ENSG00000101384	JAG1	6188	protein_coding	5940	1	NM_000214.3	NM_000214	20	p12.2	26	0	NA	NA	NA	NA	NA	NA	NA
chr20	10648723	10649060	ENST00000254958	intron	11	-	337	ENSG00000101384	JAG1	6188	protein_coding	5940	1	NM_000214.3	NM_000214	20	p12.2	26	0	NA	NA	NA	NA	NA	NA	NA
chr20	10649108	10649521	ENST00000254958	intron	10	-	413	ENSG00000101384	JAG1	6188	protein_coding	5940	1	NM_000214.3	NM_000214	20	p12.2	26	0	NA	NA	NA	NA	NA	NA	NA
chr20	10649636	10650246	ENST00000254958	intron	9	-	610	ENSG00000101384	JAG1	6188	protein_coding	5940	1	NM_000214.3	NM_000214	20	p12.2	26	0	NA	NA	NA	NA	NA	NA	NA
chr20	10650361	10651580	ENST00000254958	intron	8	-	1219	ENSG00000101384	JAG1	6188	protein_coding	5940	1	NM_000214.3	NM_000214	20	p12.2	26	0	NA	NA	NA	NA	NA	NA	NA
chr20	10651695	10652130	ENST00000254958	intron	7	-	435	ENSG00000101384	JAG1	6188	protein_coding	5940	1	NM_000214.3	NM_000214	20	p12.2	26	0	NA	NA	NA	NA	NA	NA	NA
chr20	10652251	10652467	ENST00000254958	intron	6	-	216	ENSG00000101384	JAG1	6188	protein_coding	5940	1	NM_000214.3	NM_000214	20	p12.2	26	0	NA	NA	NA	NA	NA	NA	NA
chr20	10652599	10656397	ENST00000254958	intron	5	-	3798	ENSG00000101384	JAG1	6188	protein_coding	5940	1	NM_000214.3	NM_000214	20	p12.2	26	0	NA	NA	NA	NA	NA	NA	NA
chr20	10656459	10658467	ENST00000254958	intron	4	-	2008	ENSG00000101384	JAG1	6188	protein_coding	5940	1	NM_000214.3	NM_000214	20	p12.2	26	0	NA	NA	NA	NA	NA	NA	NA
chr20	10658723	10663962	ENST00000254958	intron	3	-	5239	ENSG00000101384	JAG1	6188	protein_coding	5940	1	NM_000214.3	NM_000214	20	p12.2	26	0	NA	NA	NA	NA	NA	NA	NA
chr20	10664015	10672700	ENST00000254958	intron	2	-	8685	ENSG00000101384	JAG1	6188	protein_coding	5940	1	NM_000214.3	NM_000214	20	p12.2	26	0	NA	NA	NA	NA	NA	NA	NA
chr20	10673007	10673449	ENST00000254958	intron	1	-	442	ENSG00000101384	JAG1	6188	protein_coding	5940	1	NM_000214.3	NM_000214	20	p12.2	26	0	NA	NA	NA	NA	NA	NA	NA
chr20	11918602	11919085	ENST00000378226	intron	1	+	483	ENSG00000132640	BTBD3	15854	protein_coding	4881	1	NM_014962.4	NM_014962	20	p12.2	4	0	NA	NA	NA	NA	NA	NA	NA
chr20	11919177	11919717	ENST00000378226	intron	2	+	540	ENSG00000132640	BTBD3	15854	protein_coding	4881	1	NM_014962.4	NM_014962	20	p12.2	4	0	NA	NA	NA	NA	NA	NA	NA
chr20	11919837	11922633	ENST00000378226	intron	3	+	2796	ENSG00000132640	BTBD3	15854	protein_coding	4881	1	NM_014962.4	NM_014962	20	p12.2	4	1	NA	NA	NA	NA	NA	NA	NA
chr20	13785291	13787311	ENST00000378106	intron	1	+	2020	ENSG00000101247	NDUFAF5	15899	protein_coding	5449	1	NM_024120.5	NM_024120	20	p12.1	11	0	NA	NA	NA	NA	NA	NA	NA
chr20	13787353	13788588	ENST00000378106	intron	2	+	1235	ENSG00000101247	NDUFAF5	15899	protein_coding	5449	1	NM_024120.5	NM_024120	20	p12.1	11	0	9.38	18.27	0.21249	0.80689	0.51341	-0.30092	0.29348
chr20	13788653	13793179	ENST00000378106	intron	3	+	4526	ENSG00000101247	NDUFAF5	15899	protein_coding	5449	1	NM_024120.5	NM_024120	20	p12.1	11	0	NA	NA	NA	NA	NA	NA	NA
chr20	13793228	13794837	ENST00000378106	intron	4	+	1609	ENSG00000101247	NDUFAF5	15899	protein_coding	5449	1	NM_024120.5	NM_024120	20	p12.1	11	0	6.96	20.96	0.0705992	0.693572	0.332061	-0.261462	0.361511
chr20	13794942	13798460	ENST00000378106	intron	5	+	3518	ENSG00000101247	NDUFAF5	15899	protein_coding	5449	1	NM_024120.5	NM_024120	20	p12.1	11	0	6.93	18.82	0.0650321	0.77891	0.368225	-0.303193	0.410685
chr20	13798501	13801485	ENST00000378106	intron	6	+	2984	ENSG00000101247	NDUFAF5	15899	protein_coding	5449	1	NM_024120.5	NM_024120	20	p12.1	11	0	8.95	14.51	0.259665	0.91676	0.616816	-0.357151	0.299944
chr20	13801684	13808841	ENST00000378106	intron	7	+	7157	ENSG00000101247	NDUFAF5	15899	protein_coding	5449	1	NM_024120.5	NM_024120	20	p12.1	11	0	5.51	19.64	0.0363293	0.661014	0.28055	-0.244221	0.380464
chr20	13808903	13816462	ENST00000378106	intron	8	+	7559	ENSG00000101247	NDUFAF5	15899	protein_coding	5449	1	NM_024120.5	NM_024120	20	p12.1	11	0	NA	NA	NA	NA	NA	NA	NA
chr20	13816547	13816874	ENST00000378106	intron	9	+	327	ENSG00000101247	NDUFAF5	15899	protein_coding	5449	1	NM_024120.5	NM_024120	20	p12.1	11	0	8.76	20.98	0.121783	0.767413	0.417541	-0.295758	0.349873
chr20	13816958	13817117	ENST00000378106	intron	10	+	159	ENSG00000101247	NDUFAF5	15899	protein_coding	5449	1	NM_024120.5	NM_024120	20	p12.1	11	1	15.62	27.4	0.243872	0.805028	0.570073	-0.326201	0.234955
chr20	16730165	16731667	ENST00000246071	intron	1	+	1502	ENSG00000125870	SNRPB2	11155	protein_coding	2411	1	NM_003092.5	NM_003092	20	p12.1	7	0	54.73	74.95	0.548882	0.867062	0.73022	-0.181338	0.136841
chr20	16731767	16732163	ENST00000246071	intron	2	+	396	ENSG00000125870	SNRPB2	11155	protein_coding	2411	1	NM_003092.5	NM_003092	20	p12.1	7	0	48.56	61.95	0.619726	0.899885	0.783858	-0.164132	0.116027
chr20	16732337	16737260	ENST00000246071	intron	3	+	4923	ENSG00000125870	SNRPB2	11155	protein_coding	2411	1	NM_003092.5	NM_003092	20	p12.1	7	0	88.58	121.62	0.554563	0.858154	0.728334	-0.173771	0.12982
chr20	16737402	16738851	ENST00000246071	intron	4	+	1449	ENSG00000125870	SNRPB2	11155	protein_coding	2411	1	NM_003092.5	NM_003092	20	p12.1	7	0	118.15	136.69	0.753863	0.937542	0.864365	-0.110502	0.073177
chr20	16738903	16740324	ENST00000246071	intron	5	+	1421	ENSG00000125870	SNRPB2	11155	protein_coding	2411	1	NM_003092.5	NM_003092	20	p12.1	7	0	109.18	133.93	0.680375	0.903673	0.815202	-0.134827	0.0884709
chr20	16740414	16740845	ENST00000246071	intron	6	+	431	ENSG00000125870	SNRPB2	11155	protein_coding	2411	1	NM_003092.5	NM_003092	20	p12.1	7	1	77.22	91.58	0.704296	0.930637	0.843197	-0.138901	0.0874397
chr20	17570212	17600737	ENST00000246069	intron	1	+	30525	ENSG00000125868	DSTN	15750	protein_coding	3405	1	NM_006870.4	NM_006870	20	p12.1	4	0	79.09	93	0.713276	0.942079	0.85043	-0.137154	0.0916487
chr20	17601046	17604554	ENST00000246069	intron	2	+	3508	ENSG00000125868	DSTN	15750	protein_coding	3405	1	NM_006870.4	NM_006870	20	p12.1	4	0	119.16	132.53	0.806035	0.958385	0.899117	-0.0930821	0.0592682
chr20	17604632	17607036	ENST00000246069	intron	3	+	2404	ENSG00000125868	DSTN	15750	protein_coding	3405	1	NM_006870.4	NM_006870	20	p12.1	4	1	107.67	119.38	0.792298	0.96923	0.90191	-0.109612	0.0673202
chr20	17614221	17614736	ENST00000377813	intron	24	-	515	ENSG00000125844	RRBP1	10448	protein_coding	5049	1	NM_001365613.2	NM_001365613	20	p12.1	25	1	50.89	78.24	0.432997	0.824747	0.650435	-0.217438	0.174312
chr20	17614881	17615430	ENST00000377813	intron	23	-	549	ENSG00000125844	RRBP1	10448	protein_coding	5049	1	NM_001365613.2	NM_001365613	20	p12.1	25	0	50.84	64.29	0.61632	0.909058	0.790792	-0.174472	0.118267
chr20	17615530	17615925	ENST00000377813	intron	22	-	395	ENSG00000125844	RRBP1	10448	protein_coding	5049	1	NM_001365613.2	NM_001365613	20	p12.1	25	0	39.58	51.75	0.560606	0.918421	0.764831	-0.204225	0.15359
chr20	17616010	17616731	ENST00000377813	intron	21	-	721	ENSG00000125844	RRBP1	10448	protein_coding	5049	1	NM_001365613.2	NM_001365613	20	p12.1	25	0	26	49.87	0.311613	0.720964	0.521356	-0.209743	0.199608
chr20	17616840	17618595	ENST00000377813	intron	20	-	1755	ENSG00000125844	RRBP1	10448	protein_coding	5049	1	NM_001365613.2	NM_001365613	20	p12.1	25	0	33.76	58.49	0.364656	0.768654	0.577193	-0.212537	0.191462
chr20	17618680	17619632	ENST00000377813	intron	19	-	952	ENSG00000125844	RRBP1	10448	protein_coding	5049	1	NM_001365613.2	NM_001365613	20	p12.1	25	0	41.95	60.13	0.525298	0.831657	0.697655	-0.172357	0.134002
chr20	17619729	17620298	ENST00000377813	intron	18	-	569	ENSG00000125844	RRBP1	10448	protein_coding	5049	1	NM_001365613.2	NM_001365613	20	p12.1	25	0	26.53	53.93	0.292869	0.705271	0.491934	-0.199065	0.213337
chr20	17620371	17620714	ENST00000377813	intron	17	-	343	ENSG00000125844	RRBP1	10448	protein_coding	5049	1	NM_001365613.2	NM_001365613	20	p12.1	25	0	34.4	47.42	0.512623	0.903993	0.725432	-0.212809	0.178561
chr20	17620808	17621457	ENST00000377813	intron	16	-	649	ENSG00000125844	RRBP1	10448	protein_coding	5049	1	NM_001365613.2	NM_001365613	20	p12.1	25	0	32.33	39.56	0.608247	0.954015	0.81724	-0.208992	0.136776
chr20	17621548	17621689	ENST00000377813	intron	15	-	141	ENSG00000125844	RRBP1	10448	protein_coding	5049	1	NM_001365613.2	NM_001365613	20	p12.1	25	0	24.76	27.31	0.69658	0.989995	0.906628	-0.210048	0.0833674
chr20	17621774	17621854	ENST00000377813	intron	14	-	80	ENSG00000125844	RRBP1	10448	protein_coding	5049	1	NM_001365613.2	NM_001365613	20	p12.1	25	0	36.09	39.78	0.709133	0.992049	0.90724	-0.198107	0.0848094
chr20	17621948	17624575	ENST00000377813	intron	13	-	2627	ENSG00000125844	RRBP1	10448	protein_coding	5049	1	NM_001365613.2	NM_001365613	20	p12.1	25	0	43.09	64.24	0.5051	0.808369	0.670766	-0.165666	0.137603
chr20	17624669	17625511	ENST00000377813	intron	12	-	842	ENSG00000125844	RRBP1	10448	protein_coding	5049	1	NM_001365613.2	NM_001365613	20	p12.1	25	0	36.36	48.64	0.609108	0.85893	0.747533	-0.138424	0.111397
chr20	17625603	17627347	ENST00000377813	intron	11	-	1744	ENSG00000125844	RRBP1	10448	protein_coding	5049	1	NM_001365613.2	NM_001365613	20	p12.1	25	0	33.65	57.65	0.367257	0.781499	0.583695	-0.216437	0.197804
chr20	17627383	17627503	ENST00000377813	intron	10	-	120	ENSG00000125844	RRBP1	10448	protein_coding	5049	1	NM_001365613.2	NM_001365613	20	p12.1	25	0	33.13	39.02	0.634271	0.969918	0.849052	-0.214781	0.120866
chr20	17627683	17629822	ENST00000377813	intron	9	-	2139	ENSG00000125844	RRBP1	10448	protein_coding	5049	1	NM_001365613.2	NM_001365613	20	p12.1	25	0	27.02	34.71	0.53901	0.945105	0.77845	-0.23944	0.166655
chr20	17629962	17633459	ENST00000377813	intron	8	-	3497	ENSG00000125844	RRBP1	10448	protein_coding	5049	1	NM_001365613.2	NM_001365613	20	p12.1	25	0	28.6	44.11	0.446028	0.820421	0.648379	-0.202351	0.172042
chr20	17633614	17635545	ENST00000377813	intron	7	-	1931	ENSG00000125844	RRBP1	10448	protein_coding	5049	1	NM_001365613.2	NM_001365613	20	p12.1	25	0	17.87	28.31	0.3531	0.861486	0.631226	-0.278126	0.23026
chr20	17635665	17636576	ENST00000377813	intron	6	-	911	ENSG00000125844	RRBP1	10448	protein_coding	5049	1	NM_001365613.2	NM_001365613	20	p12.1	25	0	28.95	33.53	0.617777	0.983405	0.863406	-0.245629	0.12
chr20	17636730	17641796	ENST00000377813	intron	5	-	5066	ENSG00000125844	RRBP1	10448	protein_coding	5049	1	NM_001365613.2	NM_001365613	20	p12.1	25	0	32.24	49.18	0.416375	0.844353	0.655551	-0.239176	0.188802
chr20	17641920	17642978	ENST00000377813	intron	4	-	1058	ENSG00000125844	RRBP1	10448	protein_coding	5049	1	NM_001365613.2	NM_001365613	20	p12.1	25	0	38.42	52.42	0.477241	0.919059	0.732926	-0.255685	0.186132
chr20	17643128	17658595	ENST00000377813	intron	3	-	15467	ENSG00000125844	RRBP1	10448	protein_coding	5049	1	NM_001365613.2	NM_001365613	20	p12.1	25	0	31.75	60.87	0.348853	0.685696	0.521603	-0.17275	0.164092
chr20	17660529	17679998	ENST00000377813	intron	2	-	19469	ENSG00000125844	RRBP1	10448	protein_coding	5049	1	NM_001365613.2	NM_001365613	20	p12.1	25	0	10.15	39.11	0.068365	0.540986	0.259524	-0.191159	0.281461
chr20	17680076	17682027	ENST00000377813	intron	1	-	1951	ENSG00000125844	RRBP1	10448	protein_coding	5049	1	NM_001365613.2	NM_001365613	20	p12.1	25	0	8.93	33.33	0.0825954	0.515205	0.267927	-0.185331	0.247278
chr20	17969142	17969800	ENST00000377710	intron	1	+	658	ENSG00000125871	MGME1	16205	protein_coding	2231	1	NM_052865.4	NM_001310338	20	p11.23	5	0	13.45	28.47	0.258043	0.715089	0.472427	-0.214384	0.242662
chr20	17970371	17975683	ENST00000377710	intron	2	+	5312	ENSG00000125871	MGME1	16205	protein_coding	2231	1	NM_052865.4	NM_001310338	20	p11.23	5	0	12.51	60.58	0.0828084	0.381101	0.206504	-0.123695	0.174598
chr20	17975904	17988165	ENST00000377710	intron	3	+	12261	ENSG00000125871	MGME1	16205	protein_coding	2231	1	NM_052865.4	NM_001310338	20	p11.23	5	0	19.27	76.62	0.117482	0.43057	0.251501	-0.134019	0.179069
chr20	17988299	17989938	ENST00000377710	intron	4	+	1639	ENSG00000125871	MGME1	16205	protein_coding	2231	1	NM_052865.4	NM_001310338	20	p11.23	5	1	39.96	56.76	0.492594	0.878835	0.704017	-0.211423	0.174818
chr20	18138052	18142207	ENST00000688188	intron	1	+	4155	ENSG00000149474	KAT14	15904	protein_coding	3564	1	NM_001392073.1	NM_001392075	20	p11.23	11	0	18.27	28.45	0.401039	0.865391	0.642179	-0.241141	0.223212
chr20	18142920	18145232	ENST00000688188	intron	2	+	2312	ENSG00000149474	KAT14	15904	protein_coding	3564	1	NM_001392073.1	NM_001392075	20	p11.23	11	0	21.09	54.69	0.208336	0.591955	0.385628	-0.177292	0.206327
chr20	18145352	18150820	ENST00000688188	intron	3	+	5468	ENSG00000149474	KAT14	15904	protein_coding	3564	1	NM_001392073.1	NM_001392075	20	p11.23	11	0	25.95	44.96	0.349528	0.776725	0.57718	-0.227651	0.199546
chr20	18150943	18159083	ENST00000688188	intron	4	+	8140	ENSG00000149474	KAT14	15904	protein_coding	3564	1	NM_001392073.1	NM_001392075	20	p11.23	11	0	20.93	29.2	0.472852	0.906534	0.716781	-0.243929	0.189753
chr20	18159266	18161822	ENST00000688188	intron	5	+	2556	ENSG00000149474	KAT14	15904	protein_coding	3564	1	NM_001392073.1	NM_001392075	20	p11.23	11	0	10.84	39.78	0.0688876	0.593417	0.272499	-0.203611	0.320919
chr20	18162240	18162376	ENST00000688188	intron	6	+	136	ENSG00000149474	KAT14	15904	protein_coding	3564	1	NM_001392073.1	NM_001392075	20	p11.23	11	0	22.53	30.45	0.499443	0.918461	0.739901	-0.240459	0.178559
chr20	18162946	18181709	ENST00000688188	intron	7	+	18763	ENSG00000149474	KAT14	15904	protein_coding	3564	1	NM_001392073.1	NM_001392075	20	p11.23	11	0	31.8	48.4	0.435524	0.845264	0.657025	-0.221501	0.188239
chr20	18181847	18183122	ENST00000688188	intron	8	+	1275	ENSG00000149474	KAT14	15904	protein_coding	3564	1	NM_001392073.1	NM_001392075	20	p11.23	11	0	30.02	48.58	0.417254	0.793673	0.61795	-0.200696	0.175723
chr20	18183299	18184601	ENST00000688188	intron	9	+	1302	ENSG00000149474	KAT14	15904	protein_coding	3564	1	NM_001392073.1	NM_001392075	20	p11.23	11	0	8.98	15.4	0.208751	0.872422	0.583117	-0.374366	0.289305
chr20	18184793	18187285	ENST00000688188	intron	10	+	2492	ENSG00000149474	KAT14	15904	protein_coding	3564	1	NM_001392073.1	NM_001392075	20	p11.23	11	1	12.96	27.25	0.176261	0.764154	0.475596	-0.299335	0.288558
chr20	18288605	18297984	ENST00000425686	intron	1	+	9379	ENSG00000125846	ZNF133	12917	protein_coding	2654	1	NM_001352452.2	NM_001387299	20	p11.23	7	0	NA	NA	NA	NA	NA	NA	NA
chr20	18298063	18298288	ENST00000425686	intron	2	+	225	ENSG00000125846	ZNF133	12917	protein_coding	2654	1	NM_001352452.2	NM_001387299	20	p11.23	7	0	NA	NA	NA	NA	NA	NA	NA
chr20	18298465	18305007	ENST00000425686	intron	3	+	6542	ENSG00000125846	ZNF133	12917	protein_coding	2654	1	NM_001352452.2	NM_001387299	20	p11.23	7	0	NA	NA	NA	NA	NA	NA	NA
chr20	18305179	18305680	ENST00000425686	intron	4	+	501	ENSG00000125846	ZNF133	12917	protein_coding	2654	1	NM_001352452.2	NM_001387299	20	p11.23	7	0	NA	NA	NA	NA	NA	NA	NA
chr20	18305808	18306297	ENST00000425686	intron	5	+	489	ENSG00000125846	ZNF133	12917	protein_coding	2654	1	NM_001352452.2	NM_001387299	20	p11.23	7	0	NA	NA	NA	NA	NA	NA	NA
chr20	18306394	18315068	ENST00000425686	intron	6	+	8674	ENSG00000125846	ZNF133	12917	protein_coding	2654	1	NM_001352452.2	NM_001387299	20	p11.23	7	1	NA	NA	NA	NA	NA	NA	NA
chr20	18384565	18385015	ENST00000262547	intron	20	-	450	ENSG00000089091	DZANK1	15858	protein_coding	3498	1	NA	NM_001367617	20	p11.23	21	1	NA	NA	NA	NA	NA	NA	NA
chr20	18385091	18389700	ENST00000262547	intron	19	-	4609	ENSG00000089091	DZANK1	15858	protein_coding	3498	1	NA	NM_001367617	20	p11.23	21	0	NA	NA	NA	NA	NA	NA	NA
chr20	18389829	18390378	ENST00000262547	intron	18	-	549	ENSG00000089091	DZANK1	15858	protein_coding	3498	1	NA	NM_001367617	20	p11.23	21	0	NA	NA	NA	NA	NA	NA	NA
chr20	18390460	18393710	ENST00000262547	intron	17	-	3250	ENSG00000089091	DZANK1	15858	protein_coding	3498	1	NA	NM_001367617	20	p11.23	21	0	NA	NA	NA	NA	NA	NA	NA
chr20	18393812	18394253	ENST00000262547	intron	16	-	441	ENSG00000089091	DZANK1	15858	protein_coding	3498	1	NA	NM_001367617	20	p11.23	21	0	NA	NA	NA	NA	NA	NA	NA
chr20	18394351	18396471	ENST00000262547	intron	15	-	2120	ENSG00000089091	DZANK1	15858	protein_coding	3498	1	NA	NM_001367617	20	p11.23	21	0	NA	NA	NA	NA	NA	NA	NA
chr20	18396547	18398522	ENST00000262547	intron	14	-	1975	ENSG00000089091	DZANK1	15858	protein_coding	3498	1	NA	NM_001367617	20	p11.23	21	0	NA	NA	NA	NA	NA	NA	NA
chr20	18398627	18412645	ENST00000262547	intron	13	-	14018	ENSG00000089091	DZANK1	15858	protein_coding	3498	1	NA	NM_001367617	20	p11.23	21	0	NA	NA	NA	NA	NA	NA	NA
chr20	18412836	18414347	ENST00000262547	intron	12	-	1511	ENSG00000089091	DZANK1	15858	protein_coding	3498	1	NA	NM_001367617	20	p11.23	21	0	NA	NA	NA	NA	NA	NA	NA
chr20	18414513	18415326	ENST00000262547	intron	11	-	813	ENSG00000089091	DZANK1	15858	protein_coding	3498	1	NA	NM_001367617	20	p11.23	21	0	NA	NA	NA	NA	NA	NA	NA
chr20	18415450	18427066	ENST00000262547	intron	10	-	11616	ENSG00000089091	DZANK1	15858	protein_coding	3498	1	NA	NM_001367617	20	p11.23	21	0	NA	NA	NA	NA	NA	NA	NA
chr20	18427160	18433651	ENST00000262547	intron	9	-	6491	ENSG00000089091	DZANK1	15858	protein_coding	3498	1	NA	NM_001367617	20	p11.23	21	0	NA	NA	NA	NA	NA	NA	NA
chr20	18433766	18443346	ENST00000262547	intron	8	-	9580	ENSG00000089091	DZANK1	15858	protein_coding	3498	1	NA	NM_001367617	20	p11.23	21	0	NA	NA	NA	NA	NA	NA	NA
chr20	18443465	18448983	ENST00000262547	intron	7	-	5518	ENSG00000089091	DZANK1	15858	protein_coding	3498	1	NA	NM_001367617	20	p11.23	21	0	NA	NA	NA	NA	NA	NA	NA
chr20	18449070	18452614	ENST00000262547	intron	6	-	3544	ENSG00000089091	DZANK1	15858	protein_coding	3498	1	NA	NM_001367617	20	p11.23	21	0	NA	NA	NA	NA	NA	NA	NA
chr20	18452683	18453730	ENST00000262547	intron	5	-	1047	ENSG00000089091	DZANK1	15858	protein_coding	3498	1	NA	NM_001367617	20	p11.23	21	0	NA	NA	NA	NA	NA	NA	NA
chr20	18453828	18455246	ENST00000262547	intron	4	-	1418	ENSG00000089091	DZANK1	15858	protein_coding	3498	1	NA	NM_001367617	20	p11.23	21	0	NA	NA	NA	NA	NA	NA	NA
chr20	18455362	18460152	ENST00000262547	intron	3	-	4790	ENSG00000089091	DZANK1	15858	protein_coding	3498	1	NA	NM_001367617	20	p11.23	21	0	NA	NA	NA	NA	NA	NA	NA
chr20	18460307	18465249	ENST00000262547	intron	2	-	4942	ENSG00000089091	DZANK1	15858	protein_coding	3498	1	NA	NM_001367617	20	p11.23	21	0	NA	NA	NA	NA	NA	NA	NA
chr20	18465378	18466995	ENST00000262547	intron	1	-	1617	ENSG00000089091	DZANK1	15858	protein_coding	3498	1	NA	NM_001367617	20	p11.23	21	0	NA	NA	NA	NA	NA	NA	NA
chr20	18489991	18490394	ENST00000337227	intron	4	-	403	ENSG00000089050	RBBP9	9892	protein_coding	3843	1	NM_006606.3	NM_006606	20	p11.23	5	1	8.64	15.42	0.265687	0.844669	0.560311	-0.294625	0.284358
chr20	18490481	18493957	ENST00000337227	intron	3	-	3476	ENSG00000089050	RBBP9	9892	protein_coding	3843	1	NM_006606.3	NM_006606	20	p11.23	5	0	20.62	24.2	0.617341	0.974736	0.852066	-0.234725	0.12267
chr20	18494064	18495837	ENST00000337227	intron	2	-	1773	ENSG00000089050	RBBP9	9892	protein_coding	3843	1	NM_006606.3	NM_006606	20	p11.23	5	0	11.15	19.93	0.248332	0.854641	0.559458	-0.311126	0.295183
chr20	18495881	18497068	ENST00000337227	intron	1	-	1187	ENSG00000089050	RBBP9	9892	protein_coding	3843	1	NM_006606.3	NM_006606	20	p11.23	5	0	9.8	17.73	0.233179	0.885064	0.552735	-0.319557	0.332329
chr20	18507973	18510821	ENST00000650089	intron	1	+	2848	ENSG00000101310	SEC23B	10702	protein_coding	3026	1	NM_006363.6	NM_032985	20	p11.23	20	0	24.29	111.33	0.153363	0.310456	0.21818	-0.0648174	0.0922756
chr20	18511057	18512224	ENST00000650089	intron	2	+	1167	ENSG00000101310	SEC23B	10702	protein_coding	3026	1	NM_006363.6	NM_032985	20	p11.23	20	0	76.89	91.73	0.699025	0.934127	0.838221	-0.139196	0.0959059
chr20	18512283	18515649	ENST00000650089	intron	3	+	3366	ENSG00000101310	SEC23B	10702	protein_coding	3026	1	NM_006363.6	NM_032985	20	p11.23	20	0	91.56	105.55	0.739012	0.95469	0.867456	-0.128444	0.087234
chr20	18515737	18524432	ENST00000650089	intron	4	+	8695	ENSG00000101310	SEC23B	10702	protein_coding	3026	1	NM_006363.6	NM_032985	20	p11.23	20	0	59.62	74.11	0.648872	0.912249	0.80448	-0.155608	0.107769
chr20	18524670	18524934	ENST00000650089	intron	5	+	264	ENSG00000101310	SEC23B	10702	protein_coding	3026	1	NM_006363.6	NM_032985	20	p11.23	20	0	88.18	97.11	0.793499	0.975024	0.908042	-0.114544	0.0669818
chr20	18525021	18525787	ENST00000650089	intron	6	+	766	ENSG00000101310	SEC23B	10702	protein_coding	3026	1	NM_006363.6	NM_032985	20	p11.23	20	0	70.13	80.93	0.687487	0.969212	0.866551	-0.179065	0.10266
chr20	18525933	18526372	ENST00000650089	intron	7	+	439	ENSG00000101310	SEC23B	10702	protein_coding	3026	1	NM_006363.6	NM_032985	20	p11.23	20	0	86.53	101.36	0.682666	0.962667	0.85369	-0.171023	0.108978
chr20	18526532	18527495	ENST00000650089	intron	8	+	963	ENSG00000101310	SEC23B	10702	protein_coding	3026	1	NM_006363.6	NM_032985	20	p11.23	20	0	87.85	94.89	0.821757	0.983097	0.925809	-0.104052	0.0572885
chr20	18527612	18530679	ENST00000650089	intron	9	+	3067	ENSG00000101310	SEC23B	10702	protein_coding	3026	1	NM_006363.6	NM_032985	20	p11.23	20	0	72.45	107.93	0.54553	0.793287	0.671268	-0.125739	0.122019
chr20	18530804	18532663	ENST00000650089	intron	10	+	1859	ENSG00000101310	SEC23B	10702	protein_coding	3026	1	NM_006363.6	NM_032985	20	p11.23	20	0	69.07	98.93	0.483694	0.882054	0.69817	-0.214476	0.183884
chr20	18532745	18535652	ENST00000650089	intron	11	+	2907	ENSG00000101310	SEC23B	10702	protein_coding	3026	1	NM_006363.6	NM_032985	20	p11.23	20	0	74.05	90.16	0.63805	0.949208	0.821318	-0.183268	0.12789
chr20	18535743	18542295	ENST00000650089	intron	12	+	6552	ENSG00000101310	SEC23B	10702	protein_coding	3026	1	NM_006363.6	NM_032985	20	p11.23	20	0	84.38	114.31	0.568169	0.880585	0.738168	-0.169999	0.142417
chr20	18542403	18543018	ENST00000650089	intron	13	+	615	ENSG00000101310	SEC23B	10702	protein_coding	3026	1	NM_006363.6	NM_032985	20	p11.23	20	0	81.25	109.4	0.605522	0.846849	0.742687	-0.137165	0.104162
chr20	18543173	18545955	ENST00000650089	intron	14	+	2782	ENSG00000101310	SEC23B	10702	protein_coding	3026	1	NM_006363.6	NM_032985	20	p11.23	20	0	57.65	74.07	0.635988	0.889014	0.778318	-0.142329	0.110696
chr20	18546034	18548608	ENST00000650089	intron	15	+	2574	ENSG00000101310	SEC23B	10702	protein_coding	3026	1	NM_006363.6	NM_032985	20	p11.23	20	0	93.45	121.18	0.611832	0.898153	0.771167	-0.159335	0.126986
chr20	18548771	18551088	ENST00000650089	intron	16	+	2317	ENSG00000101310	SEC23B	10702	protein_coding	3026	1	NM_006363.6	NM_032985	20	p11.23	20	0	62.8	74.93	0.649783	0.952193	0.838116	-0.188333	0.114078
chr20	18551176	18554234	ENST00000650089	intron	17	+	3058	ENSG00000101310	SEC23B	10702	protein_coding	3026	1	NM_006363.6	NM_032985	20	p11.23	20	0	61.07	75.04	0.68941	0.90607	0.813833	-0.124422	0.092237
chr20	18554391	18555107	ENST00000650089	intron	18	+	716	ENSG00000101310	SEC23B	10702	protein_coding	3026	1	NM_006363.6	NM_032985	20	p11.23	20	0	70.73	94.45	0.602712	0.869156	0.748862	-0.14615	0.120294
chr20	18555174	18560650	ENST00000650089	intron	19	+	5476	ENSG00000101310	SEC23B	10702	protein_coding	3026	1	NM_006363.6	NM_032985	20	p11.23	20	1	57.89	89.36	0.507192	0.783682	0.647829	-0.140637	0.135853
chr20	18567597	18569235	ENST00000411646	intron	1	+	1638	ENSG00000232388	SMIM26	43430	protein_coding	490	1	NM_001348957.2	NM_001348957	20	p11.23	2	1	29.07	117.42	0.158389	0.358767	0.247573	-0.0891839	0.111194
chr20	20017450	20022455	ENST00000334982	intron	1	+	5005	ENSG00000173418	NAA20	15908	protein_coding	1040	1	NM_016100.5	NM_016100	20	p11.23	6	0	30.16	58.87	0.280941	0.773372	0.512315	-0.231374	0.261057
chr20	20022481	20025676	ENST00000334982	intron	2	+	3195	ENSG00000173418	NAA20	15908	protein_coding	1040	1	NM_016100.5	NM_016100	20	p11.23	6	0	35.13	56.38	0.436663	0.787788	0.623093	-0.186431	0.164694
chr20	20025768	20026783	ENST00000334982	intron	3	+	1015	ENSG00000173418	NAA20	15908	protein_coding	1040	1	NM_016100.5	NM_016100	20	p11.23	6	0	53.22	77.38	0.502447	0.838713	0.687775	-0.185328	0.150938
chr20	20026920	20032507	ENST00000334982	intron	4	+	5587	ENSG00000173418	NAA20	15908	protein_coding	1040	1	NM_016100.5	NM_016100	20	p11.23	6	0	64.24	113.29	0.393446	0.725131	0.56704	-0.173594	0.158091
chr20	20032654	20033101	ENST00000334982	intron	5	+	447	ENSG00000173418	NAA20	15908	protein_coding	1040	1	NM_016100.5	NM_016100	20	p11.23	6	1	46.96	163.11	0.155869	0.438385	0.287904	-0.132035	0.150481
chr20	20036363	20037322	ENST00000536226	intron	13	-	959	ENSG00000101343	CRNKL1	15762	protein_coding	4015	1	NM_001278628.2	NM_001278627	20	p11.23	14	1	76.51	108.67	0.586813	0.812234	0.704058	-0.117245	0.108176
chr20	20037572	20038348	ENST00000536226	intron	12	-	776	ENSG00000101343	CRNKL1	15762	protein_coding	4015	1	NM_001278628.2	NM_001278627	20	p11.23	14	0	46.38	66.16	0.522554	0.846474	0.701028	-0.178473	0.145446
chr20	20038451	20039608	ENST00000536226	intron	11	-	1157	ENSG00000101343	CRNKL1	15762	protein_coding	4015	1	NM_001278628.2	NM_001278627	20	p11.23	14	0	76.05	95.65	0.644024	0.905533	0.795086	-0.151062	0.110447
chr20	20039849	20040685	ENST00000536226	intron	10	-	836	ENSG00000101343	CRNKL1	15762	protein_coding	4015	1	NM_001278628.2	NM_001278627	20	p11.23	14	0	67.04	85.76	0.635198	0.889887	0.781716	-0.146518	0.108171
chr20	20040767	20041565	ENST00000536226	intron	9	-	798	ENSG00000101343	CRNKL1	15762	protein_coding	4015	1	NM_001278628.2	NM_001278627	20	p11.23	14	0	62.42	75.69	0.702193	0.905591	0.82468	-0.122487	0.080911
chr20	20041626	20042324	ENST00000536226	intron	8	-	698	ENSG00000101343	CRNKL1	15762	protein_coding	4015	1	NM_001278628.2	NM_001278627	20	p11.23	14	0	60.58	80.53	0.596267	0.877869	0.752266	-0.155999	0.125603
chr20	20042517	20043491	ENST00000536226	intron	7	-	974	ENSG00000101343	CRNKL1	15762	protein_coding	4015	1	NM_001278628.2	NM_001278627	20	p11.23	14	0	57.4	90.49	0.483567	0.775925	0.634324	-0.150757	0.141601
chr20	20043663	20045307	ENST00000536226	intron	6	-	1644	ENSG00000101343	CRNKL1	15762	protein_coding	4015	1	NM_001278628.2	NM_001278627	20	p11.23	14	0	96.35	142.78	0.530165	0.799003	0.674814	-0.14465	0.124189
chr20	20045487	20047764	ENST00000536226	intron	5	-	2277	ENSG00000101343	CRNKL1	15762	protein_coding	4015	1	NM_001278628.2	NM_001278627	20	p11.23	14	0	71.93	101.65	0.592445	0.815848	0.707624	-0.115179	0.108224
chr20	20047932	20048342	ENST00000536226	intron	4	-	410	ENSG00000101343	CRNKL1	15762	protein_coding	4015	1	NM_001278628.2	NM_001278627	20	p11.23	14	0	66.87	93.76	0.587561	0.81961	0.713204	-0.125643	0.106406
chr20	20048502	20049339	ENST00000536226	intron	3	-	837	ENSG00000101343	CRNKL1	15762	protein_coding	4015	1	NM_001278628.2	NM_001278627	20	p11.23	14	0	64.38	84.69	0.628879	0.863155	0.760184	-0.131305	0.102971
chr20	20049432	20050469	ENST00000536226	intron	2	-	1037	ENSG00000101343	CRNKL1	15762	protein_coding	4015	1	NM_001278628.2	NM_001278627	20	p11.23	14	0	39.98	54.69	0.519164	0.887311	0.731029	-0.211866	0.156281
chr20	20050623	20052291	ENST00000536226	intron	1	-	1668	ENSG00000101343	CRNKL1	15762	protein_coding	4015	1	NM_001278628.2	NM_001278627	20	p11.23	14	0	93.67	105.56	0.778251	0.959978	0.887363	-0.109112	0.0726152
chr20	23083975	23084258	ENST00000246006	intron	1	-	283	ENSG00000125810	CD93	15855	protein_coding	6681	1	NM_012072.4	NM_012072	20	p11.21	2	1	236.27	353.82	0.550354	0.773856	0.667769	-0.117415	0.106087
chr20	23351062	23353980	ENST00000254998	intron	1	+	2918	ENSG00000132661	NXT1	15913	protein_coding	1062	1	NM_013248.3	NM_013248	20	p11.21	2	1	13.78	21.62	0.310913	0.916372	0.637373	-0.32646	0.279
chr20	23362238	23364362	ENST00000338121	intron	1	+	2124	ENSG00000125812	GZF1	15808	protein_coding	4834	1	NM_022482.5	NM_001317012	20	p11.21	6	0	5.44	10.85	0.0896608	0.917208	0.501382	-0.411722	0.415825
chr20	23365748	23367002	ENST00000338121	intron	2	+	1254	ENSG00000125812	GZF1	15808	protein_coding	4834	1	NM_022482.5	NM_001317012	20	p11.21	6	0	9.25	35.47	0.113982	0.537323	0.260784	-0.146802	0.276539
chr20	23367098	23368761	ENST00000338121	intron	3	+	1663	ENSG00000125812	GZF1	15808	protein_coding	4834	1	NM_022482.5	NM_001317012	20	p11.21	6	0	7.22	36.05	0.0489393	0.436269	0.200277	-0.151338	0.235992
chr20	23368930	23369583	ENST00000338121	intron	4	+	653	ENSG00000125812	GZF1	15808	protein_coding	4834	1	NM_022482.5	NM_001317012	20	p11.21	6	0	15.02	39.31	0.198928	0.586348	0.382091	-0.183163	0.204257
chr20	23369742	23370090	ENST00000338121	intron	5	+	348	ENSG00000125812	GZF1	15808	protein_coding	4834	1	NM_022482.5	NM_001317012	20	p11.21	6	1	11.36	48.31	0.0805381	0.461881	0.235148	-0.15461	0.226733
chr20	23377487	23379444	ENST00000377026	intron	10	-	1957	ENSG00000125814	NAPB	15751	protein_coding	3837	1	NM_022080.3	NM_022080	20	p11.21	11	1	13.6	32.98	0.196737	0.639612	0.412371	-0.215635	0.227241
chr20	23379496	23379866	ENST00000377026	intron	9	-	370	ENSG00000125814	NAPB	15751	protein_coding	3837	1	NM_022080.3	NM_022080	20	p11.21	11	0	12.35	30.71	0.144169	0.687583	0.402149	-0.25798	0.285434
chr20	23379936	23381212	ENST00000377026	intron	8	-	1276	ENSG00000125814	NAPB	15751	protein_coding	3837	1	NM_022080.3	NM_022080	20	p11.21	11	0	11.36	18.13	0.22462	0.930451	0.626586	-0.401966	0.303865
chr20	23381318	23389945	ENST00000377026	intron	7	-	8627	ENSG00000125814	NAPB	15751	protein_coding	3837	1	NM_022080.3	NM_022080	20	p11.21	11	0	12.42	33.91	0.125406	0.65781	0.366264	-0.240857	0.291547
chr20	23390031	23390208	ENST00000377026	intron	6	-	177	ENSG00000125814	NAPB	15751	protein_coding	3837	1	NM_022080.3	NM_022080	20	p11.21	11	0	15.22	23.04	0.356886	0.902637	0.66059	-0.303705	0.242047
chr20	23390265	23394921	ENST00000377026	intron	5	-	4656	ENSG00000125814	NAPB	15751	protein_coding	3837	1	NM_022080.3	NM_022080	20	p11.21	11	0	17.8	45.36	0.19821	0.635657	0.392416	-0.194206	0.243241
chr20	23395000	23395138	ENST00000377026	intron	4	-	138	ENSG00000125814	NAPB	15751	protein_coding	3837	1	NM_022080.3	NM_022080	20	p11.21	11	0	9.67	56.84	0.0670367	0.333925	0.170127	-0.10309	0.163798
chr20	23395186	23397071	ENST00000377026	intron	3	-	1885	ENSG00000125814	NAPB	15751	protein_coding	3837	1	NM_022080.3	NM_022080	20	p11.21	11	0	NA	NA	NA	NA	NA	NA	NA
chr20	23397189	23402992	ENST00000377026	intron	2	-	5803	ENSG00000125814	NAPB	15751	protein_coding	3837	1	NM_022080.3	NM_022080	20	p11.21	11	0	7.55	35.98	0.0781176	0.434194	0.209839	-0.131721	0.224355
chr20	23403073	23421304	ENST00000377026	intron	1	-	18231	ENSG00000125814	NAPB	15751	protein_coding	3837	1	NM_022080.3	NM_022080	20	p11.21	11	0	23.95	56.89	0.200528	0.66678	0.420988	-0.22046	0.245792
chr20	23634000	23635253	ENST00000376925	intron	2	-	1253	ENSG00000101439	CST3	2475	protein_coding	793	1	NM_000099.4	NM_000099	20	p11.21	3	1	1076.2	1121.6	0.923656	0.983301	0.959522	-0.035866	0.0237785
chr20	23635368	23637619	ENST00000376925	intron	1	-	2251	ENSG00000101439	CST3	2475	protein_coding	793	1	NM_000099.4	NM_000099	20	p11.21	3	0	1270.53	1317.45	0.937826	0.98297	0.964386	-0.0265593	0.0185843
chr20	24949576	24957286	ENST00000480798	intron	1	+	7710	ENSG00000077984	CST7	2479	protein_coding	891	1	NM_003650.4	NM_003650	20	p11.21	4	0	605.82	718.47	0.765743	0.899345	0.843208	-0.0774655	0.0561368
chr20	24957460	24958927	ENST00000480798	intron	2	+	1467	ENSG00000077984	CST7	2479	protein_coding	891	1	NM_003650.4	NM_003650	20	p11.21	4	0	395.69	498.25	0.67163	0.875402	0.79416	-0.12253	0.0812422
chr20	24959045	24959634	ENST00000480798	intron	3	+	589	ENSG00000077984	CST7	2479	protein_coding	891	1	NM_003650.4	NM_003650	20	p11.21	4	1	560.49	715.51	0.692755	0.85186	0.783343	-0.0905879	0.0685165
chr20	24964023	24968891	ENST00000217456	intron	8	-	4868	ENSG00000101474	APMAP	13238	protein_coding	2202	1	NM_020531.3	NM_020531	20	p11.21	9	1	169.96	338.15	0.322696	0.667141	0.502617	-0.179921	0.164524
chr20	24969085	24969525	ENST00000217456	intron	7	-	440	ENSG00000101474	APMAP	13238	protein_coding	2202	1	NM_020531.3	NM_020531	20	p11.21	9	0	231.96	327.42	0.451322	0.885427	0.708448	-0.257126	0.176979
chr20	24969661	24970196	ENST00000217456	intron	6	-	535	ENSG00000101474	APMAP	13238	protein_coding	2202	1	NM_020531.3	NM_020531	20	p11.21	9	0	260.49	349.16	0.636828	0.828832	0.746048	-0.109219	0.0827844
chr20	24970372	24971459	ENST00000217456	intron	5	-	1087	ENSG00000101474	APMAP	13238	protein_coding	2202	1	NM_020531.3	NM_020531	20	p11.21	9	0	427.55	457.31	0.856859	0.978298	0.934924	-0.0780645	0.0433745
chr20	24971577	24973644	ENST00000217456	intron	4	-	2067	ENSG00000101474	APMAP	13238	protein_coding	2202	1	NM_020531.3	NM_020531	20	p11.21	9	0	371.29	404	0.845803	0.963217	0.919035	-0.0732314	0.0441828
chr20	24973738	24978766	ENST00000217456	intron	3	-	5028	ENSG00000101474	APMAP	13238	protein_coding	2202	1	NM_020531.3	NM_020531	20	p11.21	9	0	346.45	373.22	0.782839	0.988185	0.928273	-0.145434	0.0599118
chr20	24978883	24983902	ENST00000217456	intron	2	-	5019	ENSG00000101474	APMAP	13238	protein_coding	2202	1	NM_020531.3	NM_020531	20	p11.21	9	0	285.64	330.6	0.695974	0.957492	0.864005	-0.168031	0.093487
chr20	24984020	24992593	ENST00000217456	intron	1	-	8573	ENSG00000101474	APMAP	13238	protein_coding	2202	1	NM_020531.3	NM_020531	20	p11.21	9	0	265.29	311.45	0.682793	0.951494	0.85179	-0.168997	0.0997038
chr20	25195868	25206521	ENST00000376652	intron	1	+	10653	ENSG00000197586	ENTPD6	3368	protein_coding	4104	1	NM_001247.5	NM_001322390	20	p11.21	15	0	18.82	56	0.20298	0.489657	0.336071	-0.133091	0.153585
chr20	25206591	25207075	ENST00000376652	intron	2	+	484	ENSG00000197586	ENTPD6	3368	protein_coding	4104	1	NM_001247.5	NM_001322390	20	p11.21	15	0	13.29	51.13	0.0977817	0.473993	0.259926	-0.162144	0.214068
chr20	25207398	25209848	ENST00000376652	intron	3	+	2450	ENSG00000197586	ENTPD6	3368	protein_coding	4104	1	NM_001247.5	NM_001322390	20	p11.21	15	0	48.95	78.15	0.449519	0.77995	0.62636	-0.176841	0.15359
chr20	25209926	25213262	ENST00000376652	intron	4	+	3336	ENSG00000197586	ENTPD6	3368	protein_coding	4104	1	NM_001247.5	NM_001322390	20	p11.21	15	0	49.65	68.31	0.521197	0.902416	0.726834	-0.205637	0.175582
chr20	25213407	25214866	ENST00000376652	intron	5	+	1459	ENSG00000197586	ENTPD6	3368	protein_coding	4104	1	NM_001247.5	NM_001322390	20	p11.21	15	0	35.89	47.24	0.571474	0.910909	0.759738	-0.188264	0.151172
chr20	25214943	25215675	ENST00000376652	intron	6	+	732	ENSG00000197586	ENTPD6	3368	protein_coding	4104	1	NM_001247.5	NM_001322390	20	p11.21	15	0	42.62	48.04	0.712542	0.980472	0.887177	-0.174635	0.0932943
chr20	25215712	25216647	ENST00000376652	intron	7	+	935	ENSG00000197586	ENTPD6	3368	protein_coding	4104	1	NM_001247.5	NM_001322390	20	p11.21	15	0	46.49	53.35	0.71535	0.967242	0.871415	-0.156066	0.0958268
chr20	25216737	25217501	ENST00000376652	intron	8	+	764	ENSG00000197586	ENTPD6	3368	protein_coding	4104	1	NM_001247.5	NM_001322390	20	p11.21	15	0	53.55	62.69	0.667562	0.959621	0.854203	-0.186641	0.105418
chr20	25217582	25218549	ENST00000376652	intron	9	+	967	ENSG00000197586	ENTPD6	3368	protein_coding	4104	1	NM_001247.5	NM_001322390	20	p11.21	15	0	34.56	52.42	0.475639	0.828145	0.65929	-0.183652	0.168855
chr20	25218615	25221231	ENST00000376652	intron	10	+	2616	ENSG00000197586	ENTPD6	3368	protein_coding	4104	1	NM_001247.5	NM_001322390	20	p11.21	15	0	29.33	48.47	0.415427	0.769479	0.605117	-0.18969	0.164362
chr20	25221334	25222837	ENST00000376652	intron	11	+	1503	ENSG00000197586	ENTPD6	3368	protein_coding	4104	1	NM_001247.5	NM_001322390	20	p11.21	15	0	23.11	82.87	0.153006	0.448531	0.278871	-0.125865	0.16966
chr20	25222979	25224100	ENST00000376652	intron	12	+	1121	ENSG00000197586	ENTPD6	3368	protein_coding	4104	1	NM_001247.5	NM_001322390	20	p11.21	15	0	47.09	55.27	0.706586	0.949745	0.851999	-0.145413	0.0977454
chr20	25224158	25225204	ENST00000376652	intron	13	+	1046	ENSG00000197586	ENTPD6	3368	protein_coding	4104	1	NM_001247.5	NM_001322390	20	p11.21	15	0	26.18	66.44	0.251434	0.560339	0.39404	-0.142606	0.1663
chr20	25225318	25225498	ENST00000376652	intron	14	+	180	ENSG00000197586	ENTPD6	3368	protein_coding	4104	1	NM_001247.5	NM_001322390	20	p11.21	15	1	41.8	50.96	0.636183	0.94573	0.820251	-0.184068	0.125479
chr20	25300885	25302218	ENST00000339157	intron	12	-	1333	ENSG00000100997	ABHD12	15868	protein_coding	1960	1	NM_001042472.3	NM_001042472	20	p11.21	13	1	15.02	48.49	0.163183	0.506328	0.309755	-0.146571	0.196574
chr20	25302347	25303549	ENST00000339157	intron	11	-	1202	ENSG00000100997	ABHD12	15868	protein_coding	1960	1	NM_001042472.3	NM_001042472	20	p11.21	13	0	29.87	48.02	0.436493	0.814162	0.622032	-0.185539	0.192129
chr20	25303629	25306832	ENST00000339157	intron	10	-	3203	ENSG00000100997	ABHD12	15868	protein_coding	1960	1	NM_001042472.3	NM_001042472	20	p11.21	13	0	34.49	69.98	0.322087	0.662001	0.492855	-0.170768	0.169146
chr20	25306916	25307965	ENST00000339157	intron	9	-	1049	ENSG00000100997	ABHD12	15868	protein_coding	1960	1	NM_001042472.3	NM_001042472	20	p11.21	13	0	31.36	47.04	0.414209	0.865451	0.666667	-0.252458	0.198785
chr20	25308046	25308456	ENST00000339157	intron	8	-	410	ENSG00000100997	ABHD12	15868	protein_coding	1960	1	NM_001042472.3	NM_001042472	20	p11.21	13	0	29.73	39.55	0.565216	0.895403	0.751707	-0.186491	0.143696
chr20	25308495	25309445	ENST00000339157	intron	7	-	950	ENSG00000100997	ABHD12	15868	protein_coding	1960	1	NM_001042472.3	NM_001042472	20	p11.21	13	0	31.27	36.55	0.678298	0.960515	0.85554	-0.177242	0.104975
chr20	25309576	25314924	ENST00000339157	intron	6	-	5348	ENSG00000100997	ABHD12	15868	protein_coding	1960	1	NM_001042472.3	NM_001042472	20	p11.21	13	0	29.09	42.87	0.44593	0.872142	0.678563	-0.232633	0.193578
chr20	25314971	25317047	ENST00000339157	intron	5	-	2076	ENSG00000100997	ABHD12	15868	protein_coding	1960	1	NM_001042472.3	NM_001042472	20	p11.21	13	0	24.69	31.13	0.502748	0.961116	0.793126	-0.290378	0.167991
chr20	25317079	25320198	ENST00000339157	intron	4	-	3119	ENSG00000100997	ABHD12	15868	protein_coding	1960	1	NM_001042472.3	NM_001042472	20	p11.21	13	0	29.8	41.8	0.510158	0.878166	0.712919	-0.202761	0.165247
chr20	25320319	25323324	ENST00000339157	intron	3	-	3005	ENSG00000100997	ABHD12	15868	protein_coding	1960	1	NM_001042472.3	NM_001042472	20	p11.21	13	0	29.36	38	0.507977	0.949803	0.772632	-0.264654	0.177171
chr20	25323431	25339226	ENST00000339157	intron	2	-	15795	ENSG00000100997	ABHD12	15868	protein_coding	1960	1	NM_001042472.3	NM_001042472	20	p11.21	13	0	35.45	48.71	0.493486	0.899484	0.727777	-0.234291	0.171707
chr20	25339352	25390512	ENST00000339157	intron	1	-	51160	ENSG00000100997	ABHD12	15868	protein_coding	1960	1	NM_001042472.3	NM_001042472	20	p11.21	13	0	23.4	30.82	0.515912	0.938937	0.759247	-0.243335	0.17969
chr20	25616582	25623858	ENST00000304788	intron	1	-	7276	ENSG00000170191	NANP	16140	protein_coding	3803	1	NM_152667.3	NM_152667	20	p11.21	2	1	NA	NA	NA	NA	NA	NA	NA
chr20	31514735	31527483	ENST00000398174	intron	1	+	12748	ENSG00000101294	HM13	16435	protein_coding	1715	1	NM_178581.3	NM_178581	20	q11.21	13	0	248.24	291.18	0.788987	0.905543	0.852531	-0.0635437	0.0530121
chr20	31527583	31538178	ENST00000398174	intron	2	+	10595	ENSG00000101294	HM13	16435	protein_coding	1715	1	NM_178581.3	NM_178581	20	q11.21	13	0	274.05	329.51	0.740098	0.89887	0.831689	-0.091591	0.0671808
chr20	31538262	31544946	ENST00000398174	intron	3	+	6684	ENSG00000101294	HM13	16435	protein_coding	1715	1	NM_178581.3	NM_178581	20	q11.21	13	0	271.29	416.44	0.532128	0.75843	0.65145	-0.119322	0.106979
chr20	31545036	31549028	ENST00000398174	intron	4	+	3992	ENSG00000101294	HM13	16435	protein_coding	1715	1	NM_178581.3	NM_178581	20	q11.21	13	0	190.64	295.56	0.521928	0.763273	0.645013	-0.123085	0.11826
chr20	31549115	31549206	ENST00000398174	intron	5	+	91	ENSG00000101294	HM13	16435	protein_coding	1715	1	NM_178581.3	NM_178581	20	q11.21	13	0	152.69	190.78	0.670982	0.900542	0.800346	-0.129364	0.100196
chr20	31549333	31550063	ENST00000398174	intron	6	+	730	ENSG00000101294	HM13	16435	protein_coding	1715	1	NM_178581.3	NM_178581	20	q11.21	13	0	105.65	231.6	0.300658	0.616248	0.456174	-0.155516	0.160074
chr20	31550122	31554745	ENST00000398174	intron	7	+	4623	ENSG00000101294	HM13	16435	protein_coding	1715	1	NM_178581.3	NM_178581	20	q11.21	13	0	105.2	320.44	0.238947	0.427225	0.328299	-0.0893516	0.0989264
chr20	31554830	31559610	ENST00000398174	intron	8	+	4780	ENSG00000101294	HM13	16435	protein_coding	1715	1	NM_178581.3	NM_178581	20	q11.21	13	0	175.89	224.58	0.663048	0.874837	0.783195	-0.120147	0.0916418
chr20	31559648	31561633	ENST00000398174	intron	9	+	1985	ENSG00000101294	HM13	16435	protein_coding	1715	1	NM_178581.3	NM_178581	20	q11.21	13	0	209.69	249.76	0.757173	0.903592	0.839566	-0.0823927	0.0640256
chr20	31561737	31566209	ENST00000398174	intron	10	+	4472	ENSG00000101294	HM13	16435	protein_coding	1715	1	NM_178581.3	NM_178581	20	q11.21	13	0	145.53	232.73	0.471336	0.760405	0.625317	-0.153981	0.135088
chr20	31566296	31568077	ENST00000398174	intron	11	+	1781	ENSG00000101294	HM13	16435	protein_coding	1715	1	NM_178581.3	NM_178581	20	q11.21	13	0	9.18	225.47	0.0092195	0.0944732	0.040715	-0.0314954	0.0537583
chr20	31568225	31569119	ENST00000398174	intron	12	+	894	ENSG00000101294	HM13	16435	protein_coding	1715	1	NM_178581.3	NM_178581	20	q11.21	13	1	NA	NA	NA	NA	NA	NA	NA
chr20	31739622	31742540	ENST00000300403	intron	1	+	2918	ENSG00000088325	TPX2	1249	protein_coding	3473	1	NM_012112.5	NM_012112	20	q11.21	18	0	NA	NA	NA	NA	NA	NA	NA
chr20	31742648	31757406	ENST00000300403	intron	2	+	14758	ENSG00000088325	TPX2	1249	protein_coding	3473	1	NM_012112.5	NM_012112	20	q11.21	18	0	NA	NA	NA	NA	NA	NA	NA
chr20	31757583	31760056	ENST00000300403	intron	3	+	2473	ENSG00000088325	TPX2	1249	protein_coding	3473	1	NM_012112.5	NM_012112	20	q11.21	18	0	NA	NA	NA	NA	NA	NA	NA
chr20	31760180	31766555	ENST00000300403	intron	4	+	6375	ENSG00000088325	TPX2	1249	protein_coding	3473	1	NM_012112.5	NM_012112	20	q11.21	18	0	NA	NA	NA	NA	NA	NA	NA
chr20	31766683	31770342	ENST00000300403	intron	5	+	3659	ENSG00000088325	TPX2	1249	protein_coding	3473	1	NM_012112.5	NM_012112	20	q11.21	18	0	NA	NA	NA	NA	NA	NA	NA
chr20	31770472	31771559	ENST00000300403	intron	6	+	1087	ENSG00000088325	TPX2	1249	protein_coding	3473	1	NM_012112.5	NM_012112	20	q11.21	18	0	NA	NA	NA	NA	NA	NA	NA
chr20	31771683	31775866	ENST00000300403	intron	7	+	4183	ENSG00000088325	TPX2	1249	protein_coding	3473	1	NM_012112.5	NM_012112	20	q11.21	18	0	NA	NA	NA	NA	NA	NA	NA
chr20	31775989	31777486	ENST00000300403	intron	8	+	1497	ENSG00000088325	TPX2	1249	protein_coding	3473	1	NM_012112.5	NM_012112	20	q11.21	18	0	NA	NA	NA	NA	NA	NA	NA
chr20	31777639	31778812	ENST00000300403	intron	9	+	1173	ENSG00000088325	TPX2	1249	protein_coding	3473	1	NM_012112.5	NM_012112	20	q11.21	18	0	NA	NA	NA	NA	NA	NA	NA
chr20	31778985	31782248	ENST00000300403	intron	10	+	3263	ENSG00000088325	TPX2	1249	protein_coding	3473	1	NM_012112.5	NM_012112	20	q11.21	18	0	NA	NA	NA	NA	NA	NA	NA
chr20	31782391	31783704	ENST00000300403	intron	11	+	1313	ENSG00000088325	TPX2	1249	protein_coding	3473	1	NM_012112.5	NM_012112	20	q11.21	18	0	8.44	8.65	0.726912	0.987994	0.975723	-0.24881	0.0122717
chr20	31783922	31792734	ENST00000300403	intron	12	+	8812	ENSG00000088325	TPX2	1249	protein_coding	3473	1	NM_012112.5	NM_012112	20	q11.21	18	0	9.13	9.64	0.66531	0.991019	0.947095	-0.281785	0.0439235
chr20	31792831	31793847	ENST00000300403	intron	13	+	1016	ENSG00000088325	TPX2	1249	protein_coding	3473	1	NM_012112.5	NM_012112	20	q11.21	18	0	10.29	10.71	0.709647	0.996081	0.960784	-0.251138	0.035297
chr20	31794025	31794401	ENST00000300403	intron	14	+	376	ENSG00000088325	TPX2	1249	protein_coding	3473	1	NM_012112.5	NM_012112	20	q11.21	18	0	11.18	11.4	0.831167	0.985086	0.980702	-0.149535	0.00438385
chr20	31794549	31797403	ENST00000300403	intron	15	+	2854	ENSG00000088325	TPX2	1249	protein_coding	3473	1	NM_012112.5	NM_012112	20	q11.21	18	0	NA	NA	NA	NA	NA	NA	NA
chr20	31797516	31798364	ENST00000300403	intron	16	+	848	ENSG00000088325	TPX2	1249	protein_coding	3473	1	NM_012112.5	NM_012112	20	q11.21	18	0	NA	NA	NA	NA	NA	NA	NA
chr20	31798553	31800969	ENST00000300403	intron	17	+	2416	ENSG00000088325	TPX2	1249	protein_coding	3473	1	NM_012112.5	NM_012112	20	q11.21	18	1	NA	NA	NA	NA	NA	NA	NA
chr20	31945890	31946495	ENST00000202017	intron	4	-	605	ENSG00000088356	PDRG1	16119	protein_coding	1957	1	NM_030815.3	NM_030815	20	q11.21	5	1	20.53	33.93	0.338727	0.844924	0.605069	-0.266342	0.239855
chr20	31946577	31948807	ENST00000202017	intron	3	-	2230	ENSG00000088356	PDRG1	16119	protein_coding	1957	1	NM_030815.3	NM_030815	20	q11.21	5	0	19.29	32.89	0.353616	0.788892	0.5865	-0.232884	0.202392
chr20	31948883	31950311	ENST00000202017	intron	2	-	1428	ENSG00000088356	PDRG1	16119	protein_coding	1957	1	NM_030815.3	NM_030815	20	q11.21	5	0	22.6	35.31	0.404164	0.855063	0.640045	-0.235881	0.215018
chr20	31950388	31951874	ENST00000202017	intron	1	-	1486	ENSG00000088356	PDRG1	16119	protein_coding	1957	1	NM_030815.3	NM_030815	20	q11.21	5	0	21.96	29.93	0.505635	0.900714	0.733712	-0.228077	0.167003
chr20	32052487	32071661	ENST00000375852	intron	1	+	19174	ENSG00000101336	HCK	4840	protein_coding	2101	1	NM_002110.5	NM_002110	20	q11.21	13	0	961.71	1363.6	0.632504	0.774602	0.705273	-0.0727692	0.0693293
chr20	32071783	32073318	ENST00000375852	intron	2	+	1535	ENSG00000101336	HCK	4840	protein_coding	2101	1	NM_002110.5	NM_002110	20	q11.21	13	0	934.05	1084.73	0.773788	0.926128	0.86109	-0.0873019	0.0650382
chr20	32073362	32073715	ENST00000375852	intron	3	+	353	ENSG00000101336	HCK	4840	protein_coding	2101	1	NM_002110.5	NM_002110	20	q11.21	13	0	602.31	914.96	0.527136	0.770849	0.658291	-0.131155	0.112558
chr20	32073819	32074622	ENST00000375852	intron	4	+	803	ENSG00000101336	HCK	4840	protein_coding	2101	1	NM_002110.5	NM_002110	20	q11.21	13	0	942.91	1102.78	0.798418	0.904422	0.85503	-0.0566119	0.0493916
chr20	32074722	32079773	ENST00000375852	intron	5	+	5051	ENSG00000101336	HCK	4840	protein_coding	2101	1	NM_002110.5	NM_002110	20	q11.21	13	0	651.04	845.55	0.70101	0.833996	0.76996	-0.0689503	0.0640356
chr20	32079878	32083893	ENST00000375852	intron	6	+	4015	ENSG00000101336	HCK	4840	protein_coding	2101	1	NM_002110.5	NM_002110	20	q11.21	13	0	602.05	946.71	0.554151	0.713931	0.635939	-0.0817882	0.0779916
chr20	32084044	32084390	ENST00000375852	intron	7	+	346	ENSG00000101336	HCK	4840	protein_coding	2101	1	NM_002110.5	NM_002110	20	q11.21	13	0	699.44	846.67	0.62504	0.949021	0.826107	-0.201067	0.122914
chr20	32084544	32086627	ENST00000375852	intron	8	+	2083	ENSG00000101336	HCK	4840	protein_coding	2101	1	NM_002110.5	NM_002110	20	q11.21	13	0	744.71	890.82	0.668295	0.942196	0.835983	-0.167688	0.106214
chr20	32086808	32088567	ENST00000375852	intron	9	+	1759	ENSG00000101336	HCK	4840	protein_coding	2101	1	NM_002110.5	NM_002110	20	q11.21	13	0	990.4	1117.2	0.831514	0.934245	0.886502	-0.0549876	0.0477434
chr20	32088645	32093862	ENST00000375852	intron	10	+	5217	ENSG00000101336	HCK	4840	protein_coding	2101	1	NM_002110.5	NM_002110	20	q11.21	13	0	765.65	1340.49	0.463622	0.673821	0.571172	-0.107549	0.102649
chr20	32094017	32099003	ENST00000375852	intron	11	+	4986	ENSG00000101336	HCK	4840	protein_coding	2101	1	NM_002110.5	NM_002110	20	q11.21	13	0	423.24	603.55	0.592007	0.793103	0.701251	-0.109244	0.0918525
chr20	32099136	32101316	ENST00000375852	intron	12	+	2180	ENSG00000101336	HCK	4840	protein_coding	2101	1	NM_002110.5	NM_002110	20	q11.21	13	1	667.07	867.47	0.688295	0.838543	0.768983	-0.080688	0.0695593
chr20	32197683	32201918	ENST00000246229	intron	2	-	4235	ENSG00000126003	PLAGL2	9047	protein_coding	5656	1	NM_002657.3	NM_002657	20	q11.21	3	1	54.47	113.11	0.331235	0.638437	0.481567	-0.150332	0.156871
chr20	32202293	32207640	ENST00000246229	intron	1	-	5347	ENSG00000126003	PLAGL2	9047	protein_coding	5656	1	NM_002657.3	NM_002657	20	q11.21	3	0	40.78	67.8	0.438385	0.759939	0.601475	-0.16309	0.158464
chr20	32208066	32210070	ENST00000375749	intron	1	+	2004	ENSG00000101346	POFUT1	14988	protein_coding	5226	1	NM_015352.2	NM_015352	20	q11.21	7	0	30.93	46.58	0.406572	0.859109	0.664019	-0.257446	0.19509
chr20	32210193	32215268	ENST00000375749	intron	2	+	5075	ENSG00000101346	POFUT1	14988	protein_coding	5226	1	NM_015352.2	NM_015352	20	q11.21	7	0	26	43.36	0.376032	0.793811	0.599631	-0.223599	0.19418
chr20	32215452	32216608	ENST00000375749	intron	3	+	1156	ENSG00000101346	POFUT1	14988	protein_coding	5226	1	NM_015352.2	NM_015352	20	q11.21	7	0	32.09	47.22	0.495229	0.848354	0.679585	-0.184356	0.168769
chr20	32216722	32228262	ENST00000375749	intron	4	+	11540	ENSG00000101346	POFUT1	14988	protein_coding	5226	1	NM_015352.2	NM_015352	20	q11.21	7	0	26.8	49.56	0.342329	0.734573	0.540759	-0.198429	0.193815
chr20	32228456	32230818	ENST00000375749	intron	5	+	2362	ENSG00000101346	POFUT1	14988	protein_coding	5226	1	NM_015352.2	NM_015352	20	q11.21	7	0	22.82	31.13	0.458703	0.93006	0.733055	-0.274352	0.197005
chr20	32231062	32234472	ENST00000375749	intron	6	+	3410	ENSG00000101346	POFUT1	14988	protein_coding	5226	1	NM_015352.2	NM_015352	20	q11.21	7	1	12.58	25.76	0.237583	0.77109	0.488354	-0.250771	0.282736
chr20	32277766	32309712	ENST00000375712	intron	1	+	31946	ENSG00000101350	KIF3B	6320	protein_coding	6116	1	NM_004798.4	NM_004798	20	q11.21	9	0	16.93	23.25	0.415292	0.943699	0.728172	-0.31288	0.215527
chr20	32311182	32316217	ENST00000375712	intron	2	+	5035	ENSG00000101350	KIF3B	6320	protein_coding	6116	1	NM_004798.4	NM_004798	20	q11.21	9	0	30.8	44.31	0.475064	0.879526	0.695103	-0.220039	0.184423
chr20	32316320	32316526	ENST00000375712	intron	3	+	206	ENSG00000101350	KIF3B	6320	protein_coding	6116	1	NM_004798.4	NM_004798	20	q11.21	9	0	34.29	41	0.584215	0.976382	0.836341	-0.252127	0.140041
chr20	32316650	32316755	ENST00000375712	intron	4	+	105	ENSG00000101350	KIF3B	6320	protein_coding	6116	1	NM_004798.4	NM_004798	20	q11.21	9	0	33.89	38.44	0.647529	0.987968	0.881634	-0.234104	0.106334
chr20	32316875	32326770	ENST00000375712	intron	5	+	9895	ENSG00000101350	KIF3B	6320	protein_coding	6116	1	NM_004798.4	NM_004798	20	q11.21	9	0	26.84	38.22	0.484785	0.880309	0.70225	-0.217465	0.178059
chr20	32326885	32327555	ENST00000375712	intron	6	+	670	ENSG00000101350	KIF3B	6320	protein_coding	6116	1	NM_004798.4	NM_004798	20	q11.21	9	0	33.73	51.62	0.44165	0.869044	0.653429	-0.211779	0.215616
chr20	32327662	32330140	ENST00000375712	intron	7	+	2478	ENSG00000101350	KIF3B	6320	protein_coding	6116	1	NM_004798.4	NM_004798	20	q11.21	9	0	34.4	43.45	0.577255	0.927019	0.791715	-0.21446	0.135304
chr20	32330320	32331222	ENST00000375712	intron	8	+	902	ENSG00000101350	KIF3B	6320	protein_coding	6116	1	NM_004798.4	NM_004798	20	q11.21	9	1	14.62	21.85	0.337571	0.920487	0.669108	-0.331537	0.25138
chr20	32703459	32704022	ENST00000278980	intron	8	-	563	ENSG00000149600	COMMD7	16223	protein_coding	1362	1	NM_053041.3	NM_053041	20	q11.21	9	1	57.22	111.36	0.329908	0.712515	0.513829	-0.183921	0.198686
chr20	32704072	32704439	ENST00000278980	intron	7	-	367	ENSG00000149600	COMMD7	16223	protein_coding	1362	1	NM_053041.3	NM_053041	20	q11.21	9	0	48.75	66.02	0.529831	0.897877	0.738413	-0.208581	0.159464
chr20	32704490	32704813	ENST00000278980	intron	6	-	323	ENSG00000149600	COMMD7	16223	protein_coding	1362	1	NM_053041.3	NM_053041	20	q11.21	9	0	82.44	86.38	0.84098	0.995253	0.954388	-0.113408	0.0408653
chr20	32704905	32706582	ENST00000278980	intron	5	-	1677	ENSG00000149600	COMMD7	16223	protein_coding	1362	1	NM_053041.3	NM_053041	20	q11.21	9	0	68.29	75.07	0.800838	0.97085	0.909684	-0.108846	0.0611655
chr20	32706621	32706703	ENST00000278980	intron	4	-	82	ENSG00000149600	COMMD7	16223	protein_coding	1362	1	NM_053041.3	NM_053041	20	q11.21	9	0	62.27	66.04	0.828462	0.994771	0.942913	-0.114451	0.0518575
chr20	32706761	32727892	ENST00000278980	intron	3	-	21131	ENSG00000149600	COMMD7	16223	protein_coding	1362	1	NM_053041.3	NM_053041	20	q11.21	9	0	52.27	61.49	0.692578	0.952767	0.850057	-0.157479	0.10271
chr20	32727996	32728088	ENST00000278980	intron	2	-	92	ENSG00000149600	COMMD7	16223	protein_coding	1362	1	NM_053041.3	NM_053041	20	q11.21	9	0	44.6	48.51	0.715619	0.994138	0.919398	-0.203779	0.0747399
chr20	32728143	32743307	ENST00000278980	intron	1	-	15164	ENSG00000149600	COMMD7	16223	protein_coding	1362	1	NM_053041.3	NM_053041	20	q11.21	9	0	35.49	42.84	0.605684	0.96279	0.828431	-0.222748	0.134358
chr20	32820029	32825924	ENST00000375571	intron	1	+	5895	ENSG00000101367	MAPRE1	6890	protein_coding	2562	1	NM_012325.3	NM_012325	20	q11.21	7	0	120.95	130.11	0.827773	0.98586	0.929598	-0.101825	0.0562618
chr20	32826049	32833716	ENST00000375571	intron	2	+	7667	ENSG00000101367	MAPRE1	6890	protein_coding	2562	1	NM_012325.3	NM_012325	20	q11.21	7	0	258.35	285.65	0.83471	0.954372	0.904428	-0.0697185	0.0499431
chr20	32833863	32836633	ENST00000375571	intron	3	+	2770	ENSG00000101367	MAPRE1	6890	protein_coding	2562	1	NM_012325.3	NM_012325	20	q11.21	7	0	253.24	276.33	0.85773	0.957694	0.91644	-0.0587105	0.0412534
chr20	32836842	32839734	ENST00000375571	intron	4	+	2892	ENSG00000101367	MAPRE1	6890	protein_coding	2562	1	NM_012325.3	NM_012325	20	q11.21	7	0	169.2	194.18	0.776123	0.941418	0.871356	-0.0952335	0.0700611
chr20	32839857	32846617	ENST00000375571	intron	5	+	6760	ENSG00000101367	MAPRE1	6890	protein_coding	2562	1	NM_012325.3	NM_012325	20	q11.21	7	0	245.07	277.18	0.814828	0.932557	0.884155	-0.0693266	0.0484028
chr20	32846771	32848671	ENST00000375571	intron	6	+	1900	ENSG00000101367	MAPRE1	6890	protein_coding	2562	1	NM_012325.3	NM_012325	20	q11.21	7	1	277.2	332.13	0.758182	0.897168	0.834613	-0.0764305	0.0625551
chr20	33359124	33360350	ENST00000346416	intron	13	-	1226	ENSG00000101391	CDK5RAP1	15880	protein_coding	2080	1	NM_016408.4	NM_016082	20	q11.21	14	1	33.24	59.47	0.374227	0.741762	0.558937	-0.18471	0.182824
chr20	33360492	33366858	ENST00000346416	intron	12	-	6366	ENSG00000101391	CDK5RAP1	15880	protein_coding	2080	1	NM_016408.4	NM_016082	20	q11.21	14	0	32.58	45.53	0.523144	0.874622	0.715572	-0.192428	0.15905
chr20	33367009	33370498	ENST00000346416	intron	11	-	3489	ENSG00000101391	CDK5RAP1	15880	protein_coding	2080	1	NM_016408.4	NM_016082	20	q11.21	14	0	42.44	52.62	0.606437	0.937189	0.806537	-0.2001	0.130651
chr20	33370630	33372641	ENST00000346416	intron	10	-	2011	ENSG00000101391	CDK5RAP1	15880	protein_coding	2080	1	NM_016408.4	NM_016082	20	q11.21	14	0	32.65	51.04	0.45652	0.806513	0.639694	-0.183174	0.166818
chr20	33372698	33374114	ENST00000346416	intron	9	-	1416	ENSG00000101391	CDK5RAP1	15880	protein_coding	2080	1	NM_016408.4	NM_016082	20	q11.21	14	0	13.4	48.78	0.128068	0.480433	0.274703	-0.146635	0.20573
chr20	33374213	33379460	ENST00000346416	intron	8	-	5247	ENSG00000101391	CDK5RAP1	15880	protein_coding	2080	1	NM_016408.4	NM_016082	20	q11.21	14	0	27.47	58.89	0.270327	0.677662	0.466463	-0.196136	0.211199
chr20	33379692	33385649	ENST00000346416	intron	7	-	5957	ENSG00000101391	CDK5RAP1	15880	protein_coding	2080	1	NM_016408.4	NM_016082	20	q11.21	14	0	35.15	66.27	0.373361	0.691961	0.530406	-0.157045	0.161555
chr20	33385771	33387322	ENST00000346416	intron	6	-	1551	ENSG00000101391	CDK5RAP1	15880	protein_coding	2080	1	NM_016408.4	NM_016082	20	q11.21	14	0	32.96	47.76	0.504316	0.849972	0.690117	-0.185801	0.159855
chr20	33387534	33392141	ENST00000346416	intron	5	-	4607	ENSG00000101391	CDK5RAP1	15880	protein_coding	2080	1	NM_016408.4	NM_016082	20	q11.21	14	0	23.13	52.02	0.259256	0.655102	0.444637	-0.18538	0.210466
chr20	33392243	33394031	ENST00000346416	intron	4	-	1788	ENSG00000101391	CDK5RAP1	15880	protein_coding	2080	1	NM_016408.4	NM_016082	20	q11.21	14	0	29.31	46.47	0.41915	0.828189	0.63073	-0.21158	0.19746
chr20	33394067	33395012	ENST00000346416	intron	3	-	945	ENSG00000101391	CDK5RAP1	15880	protein_coding	2080	1	NM_016408.4	NM_016082	20	q11.21	14	0	28.04	43.89	0.438971	0.820329	0.63887	-0.199899	0.181459
chr20	33395117	33396760	ENST00000346416	intron	2	-	1643	ENSG00000101391	CDK5RAP1	15880	protein_coding	2080	1	NM_016408.4	NM_016082	20	q11.21	14	0	28.11	61.35	0.297405	0.631496	0.458191	-0.160786	0.173305
chr20	33397085	33401427	ENST00000346416	intron	1	-	4342	ENSG00000101391	CDK5RAP1	15880	protein_coding	2080	1	NM_016408.4	NM_016082	20	q11.21	14	0	16	43.13	0.172989	0.611138	0.370971	-0.197983	0.240167
chr20	33657858	33657941	ENST00000246190	intron	11	-	83	ENSG00000125967	NECAB3	15851	protein_coding	2009	1	NM_031232.4	NM_031232	20	q11.22	12	1	11.42	14.22	0.443	0.988475	0.803094	-0.360094	0.185381
chr20	33658034	33658476	ENST00000246190	intron	10	-	442	ENSG00000125967	NECAB3	15851	protein_coding	2009	1	NM_031232.4	NM_031232	20	q11.22	12	0	12.16	15.16	0.512287	0.971009	0.802111	-0.289824	0.168898
chr20	33658555	33658721	ENST00000246190	intron	9	-	166	ENSG00000125967	NECAB3	15851	protein_coding	2009	1	NM_031232.4	NM_031232	20	q11.22	12	0	NA	NA	NA	NA	NA	NA	NA
chr20	33658835	33659496	ENST00000246190	intron	8	-	661	ENSG00000125967	NECAB3	15851	protein_coding	2009	1	NM_031232.4	NM_031232	20	q11.22	12	0	NA	NA	NA	NA	NA	NA	NA
chr20	33659733	33659884	ENST00000246190	intron	7	-	151	ENSG00000125967	NECAB3	15851	protein_coding	2009	1	NM_031232.4	NM_031232	20	q11.22	12	0	NA	NA	NA	NA	NA	NA	NA
chr20	33660004	33660258	ENST00000246190	intron	6	-	254	ENSG00000125967	NECAB3	15851	protein_coding	2009	1	NM_031232.4	NM_031232	20	q11.22	12	0	NA	NA	NA	NA	NA	NA	NA
chr20	33660396	33669374	ENST00000246190	intron	5	-	8978	ENSG00000125967	NECAB3	15851	protein_coding	2009	1	NM_031232.4	NM_031232	20	q11.22	12	0	NA	NA	NA	NA	NA	NA	NA
chr20	33669473	33669686	ENST00000246190	intron	4	-	213	ENSG00000125967	NECAB3	15851	protein_coding	2009	1	NM_031232.4	NM_031232	20	q11.22	12	0	7.36	22.47	0.116659	0.634088	0.327548	-0.210889	0.30654
chr20	33669713	33670683	ENST00000246190	intron	3	-	970	ENSG00000125967	NECAB3	15851	protein_coding	2009	1	NM_031232.4	NM_031232	20	q11.22	12	0	9.02	18.62	0.154098	0.848411	0.484425	-0.330327	0.363985
chr20	33670793	33672397	ENST00000246190	intron	2	-	1604	ENSG00000125967	NECAB3	15851	protein_coding	2009	1	NM_031232.4	NM_031232	20	q11.22	12	0	7.31	16.4	0.169463	0.762703	0.445732	-0.276268	0.316971
chr20	33672423	33674223	ENST00000246190	intron	1	-	1800	ENSG00000125967	NECAB3	15851	protein_coding	2009	1	NM_031232.4	NM_031232	20	q11.22	12	0	NA	NA	NA	NA	NA	NA	NA
chr20	33707970	33710554	ENST00000409299	intron	3	-	2584	ENSG00000101417	PXMP4	15920	protein_coding	5690	1	NM_007238.5	NM_007238	20	q11.22	4	1	13.55	24.87	0.27321	0.811775	0.544833	-0.271623	0.266942
chr20	33710754	33714673	ENST00000409299	intron	2	-	3919	ENSG00000101417	PXMP4	15920	protein_coding	5690	1	NM_007238.5	NM_007238	20	q11.22	4	0	9.45	30.07	0.135218	0.602766	0.314267	-0.179049	0.288499
chr20	33714737	33720094	ENST00000409299	intron	1	-	5357	ENSG00000101417	PXMP4	15920	protein_coding	5690	1	NM_007238.5	NM_007238	20	q11.22	4	0	9.35	17.4	0.22239	0.818848	0.537356	-0.314966	0.281492
chr20	33732053	33740901	ENST00000375200	intron	1	+	8848	ENSG00000131061	ZNF341	15992	protein_coding	3343	1	NM_001282933.2	NM_001282933	20	q11.22	15	0	10.22	13.09	0.424802	0.972878	0.780749	-0.355947	0.192129
chr20	33741013	33745102	ENST00000375200	intron	2	+	4089	ENSG00000131061	ZNF341	15992	protein_coding	3343	1	NM_001282933.2	NM_001282933	20	q11.22	15	0	25.11	30.6	0.613771	0.944922	0.820588	-0.206817	0.124334
chr20	33745300	33748922	ENST00000375200	intron	3	+	3622	ENSG00000131061	ZNF341	15992	protein_coding	3343	1	NM_001282933.2	NM_001282933	20	q11.22	15	0	29.67	36.2	0.601723	0.950284	0.819613	-0.21789	0.130671
chr20	33749073	33753171	ENST00000375200	intron	4	+	4098	ENSG00000131061	ZNF341	15992	protein_coding	3343	1	NM_001282933.2	NM_001282933	20	q11.22	15	0	26.09	35.82	0.49261	0.909004	0.728364	-0.235754	0.18064
chr20	33753424	33757147	ENST00000375200	intron	5	+	3723	ENSG00000131061	ZNF341	15992	protein_coding	3343	1	NM_001282933.2	NM_001282933	20	q11.22	15	0	14.64	29.02	0.204801	0.786884	0.50448	-0.299679	0.282405
chr20	33757344	33758715	ENST00000375200	intron	6	+	1371	ENSG00000131061	ZNF341	15992	protein_coding	3343	1	NM_001282933.2	NM_001282933	20	q11.22	15	0	NA	NA	NA	NA	NA	NA	NA
chr20	33758807	33761861	ENST00000375200	intron	7	+	3054	ENSG00000131061	ZNF341	15992	protein_coding	3343	1	NM_001282933.2	NM_001282933	20	q11.22	15	0	12.6	16.47	0.438926	0.958167	0.765027	-0.326101	0.193139
chr20	33762056	33766850	ENST00000375200	intron	8	+	4794	ENSG00000131061	ZNF341	15992	protein_coding	3343	1	NM_001282933.2	NM_001282933	20	q11.22	15	0	17.27	23.36	0.439743	0.941175	0.739298	-0.299555	0.201877
chr20	33767042	33770083	ENST00000375200	intron	9	+	3041	ENSG00000131061	ZNF341	15992	protein_coding	3343	1	NM_001282933.2	NM_001282933	20	q11.22	15	0	15.62	29.4	0.235567	0.797945	0.531293	-0.295726	0.266652
chr20	33770293	33781290	ENST00000375200	intron	10	+	10997	ENSG00000131061	ZNF341	15992	protein_coding	3343	1	NM_001282933.2	NM_001282933	20	q11.22	15	0	16.22	22.73	0.425108	0.912088	0.713594	-0.288487	0.198494
chr20	33781388	33783731	ENST00000375200	intron	11	+	2343	ENSG00000131061	ZNF341	15992	protein_coding	3343	1	NM_001282933.2	NM_001282933	20	q11.22	15	0	NA	NA	NA	NA	NA	NA	NA
chr20	33783865	33788862	ENST00000375200	intron	12	+	4997	ENSG00000131061	ZNF341	15992	protein_coding	3343	1	NM_001282933.2	NM_001282933	20	q11.22	15	0	9.55	25.35	0.156387	0.664869	0.376726	-0.220338	0.288143
chr20	33788975	33789517	ENST00000375200	intron	13	+	542	ENSG00000131061	ZNF341	15992	protein_coding	3343	1	NM_001282933.2	NM_001282933	20	q11.22	15	0	15.09	16.4	0.672127	0.993809	0.920122	-0.247995	0.0736869
chr20	33789589	33790987	ENST00000375200	intron	14	+	1398	ENSG00000131061	ZNF341	15992	protein_coding	3343	1	NM_001282933.2	NM_001282933	20	q11.22	15	1	17.02	18.55	0.690178	0.993736	0.91752	-0.227342	0.0762162
chr20	34089906	34090516	ENST00000374980	intron	8	-	610	ENSG00000125977	EIF2S2	3266	protein_coding	2556	1	NM_003908.5	NM_001316363	20	q11.22	9	1	139.98	201.56	0.549408	0.808832	0.694483	-0.145075	0.114349
chr20	34090603	34093674	ENST00000374980	intron	7	-	3071	ENSG00000125977	EIF2S2	3266	protein_coding	2556	1	NM_003908.5	NM_001316363	20	q11.22	9	0	105.91	194.89	0.386289	0.68441	0.543435	-0.157146	0.140976
chr20	34093732	34096656	ENST00000374980	intron	6	-	2924	ENSG00000125977	EIF2S2	3266	protein_coding	2556	1	NM_003908.5	NM_001316363	20	q11.22	9	0	101.98	170.55	0.446971	0.736289	0.597948	-0.150977	0.138341
chr20	34096806	34097415	ENST00000374980	intron	5	-	609	ENSG00000125977	EIF2S2	3266	protein_coding	2556	1	NM_003908.5	NM_001316363	20	q11.22	9	0	102.31	158.98	0.508604	0.765616	0.64354	-0.134936	0.122076
chr20	34097517	34098497	ENST00000374980	intron	4	-	980	ENSG00000125977	EIF2S2	3266	protein_coding	2556	1	NM_003908.5	NM_001316363	20	q11.22	9	0	159.15	210.33	0.620502	0.864243	0.756668	-0.136166	0.107575
chr20	34098634	34103461	ENST00000374980	intron	3	-	4827	ENSG00000125977	EIF2S2	3266	protein_coding	2556	1	NM_003908.5	NM_001316363	20	q11.22	9	0	128.13	204.44	0.492265	0.754966	0.626736	-0.134472	0.128229
chr20	34103566	34105367	ENST00000374980	intron	2	-	1801	ENSG00000125977	EIF2S2	3266	protein_coding	2556	1	NM_003908.5	NM_001316363	20	q11.22	9	0	119.09	153.62	0.657735	0.871699	0.775225	-0.117489	0.0964746
chr20	34105546	34112095	ENST00000374980	intron	1	-	6549	ENSG00000125977	EIF2S2	3266	protein_coding	2556	1	NM_003908.5	NM_001316363	20	q11.22	9	0	102.07	124.31	0.715579	0.900377	0.821092	-0.105514	0.0792846
chr20	34281166	34285439	ENST00000217426	intron	9	-	4273	ENSG00000101444	AHCY	343	protein_coding	2150	1	NM_000687.4	NM_001362750	20	q11.22	10	1	34.2	37.42	0.791553	0.977377	0.91395	-0.122397	0.0634274
chr20	34285635	34290331	ENST00000217426	intron	8	-	4696	ENSG00000101444	AHCY	343	protein_coding	2150	1	NM_000687.4	NM_001362750	20	q11.22	10	0	43.87	51.35	0.673425	0.969831	0.854333	-0.180908	0.115498
chr20	34290450	34290550	ENST00000217426	intron	7	-	100	ENSG00000101444	AHCY	343	protein_coding	2150	1	NM_000687.4	NM_001362750	20	q11.22	10	0	45.75	49.44	0.757948	0.993627	0.925364	-0.167416	0.0682634
chr20	34290639	34290730	ENST00000217426	intron	6	-	91	ENSG00000101444	AHCY	343	protein_coding	2150	1	NM_000687.4	NM_001362750	20	q11.22	10	0	28.27	30.38	0.723849	0.997178	0.930546	-0.206697	0.0666316
chr20	34290939	34291418	ENST00000217426	intron	5	-	479	ENSG00000101444	AHCY	343	protein_coding	2150	1	NM_000687.4	NM_001362750	20	q11.22	10	0	41.35	43.47	0.845033	0.992601	0.951231	-0.106198	0.04137
chr20	34291532	34292357	ENST00000217426	intron	4	-	825	ENSG00000101444	AHCY	343	protein_coding	2150	1	NM_000687.4	NM_001362750	20	q11.22	10	0	39.47	40.58	0.884432	0.997357	0.972647	-0.0882147	0.0247104
chr20	34292508	34294080	ENST00000217426	intron	3	-	1572	ENSG00000101444	AHCY	343	protein_coding	2150	1	NM_000687.4	NM_001362750	20	q11.22	10	0	35.38	46.38	0.545847	0.925179	0.762829	-0.216982	0.16235
chr20	34294157	34295394	ENST00000217426	intron	2	-	1237	ENSG00000101444	AHCY	343	protein_coding	2150	1	NM_000687.4	NM_001362750	20	q11.22	10	0	22.67	24.58	0.712365	0.992289	0.922295	-0.209929	0.0699949
chr20	34295586	34303242	ENST00000217426	intron	1	-	7656	ENSG00000101444	AHCY	343	protein_coding	2150	1	NM_000687.4	NM_001362750	20	q11.22	10	0	40.56	44.07	0.779327	0.987303	0.920354	-0.141027	0.0669489
chr20	34516462	34526267	ENST00000357156	intron	1	+	9805	ENSG00000125971	DYNLRB1	15468	protein_coding	662	1	NM_014183.4	NM_001382365	20	q11.22	4	0	130.51	201.75	0.520049	0.776797	0.64689	-0.126841	0.129907
chr20	34526344	34534627	ENST00000357156	intron	2	+	8283	ENSG00000125971	DYNLRB1	15468	protein_coding	662	1	NM_014183.4	NM_001382365	20	q11.22	4	0	227.42	274.69	0.711627	0.90767	0.827915	-0.116288	0.079755
chr20	34534796	34540580	ENST00000357156	intron	3	+	5784	ENSG00000125971	DYNLRB1	15468	protein_coding	662	1	NM_014183.4	NM_001382365	20	q11.22	4	1	424.84	458.71	0.864822	0.963784	0.926162	-0.0613403	0.0376216
chr20	34558909	34559207	ENST00000360668	intron	1	+	298	ENSG00000101460	MAP1LC3A	6838	protein_coding	964	1	NM_032514.4	NM_032514	20	q11.22	4	0	23.16	28.96	0.535815	0.973134	0.799724	-0.263909	0.17341
chr20	34559264	34559346	ENST00000360668	intron	2	+	82	ENSG00000101460	MAP1LC3A	6838	protein_coding	964	1	NM_032514.4	NM_032514	20	q11.22	4	0	17.09	27.13	0.340187	0.900906	0.62993	-0.289743	0.270976
chr20	34559454	34559735	ENST00000360668	intron	3	+	281	ENSG00000101460	MAP1LC3A	6838	protein_coding	964	1	NM_032514.4	NM_032514	20	q11.22	4	1	19.38	31.64	0.253156	0.879808	0.612516	-0.35936	0.267292
chr20	34704513	34705357	ENST00000374810	intron	1	+	844	ENSG00000078804	TP53INP2	16104	protein_coding	4127	1	NM_021202.3	NM_021202	20	q11.22	5	0	15.78	32.2	0.196696	0.802457	0.490062	-0.293366	0.312395
chr20	34705475	34708690	ENST00000374810	intron	2	+	3215	ENSG00000078804	TP53INP2	16104	protein_coding	4127	1	NM_021202.3	NM_021202	20	q11.22	5	0	13.91	41.24	0.11395	0.630523	0.337294	-0.223344	0.293229
chr20	34708864	34709235	ENST00000374810	intron	3	+	371	ENSG00000078804	TP53INP2	16104	protein_coding	4127	1	NM_021202.3	NM_021202	20	q11.22	5	0	10.8	18.8	0.155063	0.915664	0.574468	-0.419405	0.341196
chr20	34709525	34710057	ENST00000374810	intron	4	+	532	ENSG00000078804	TP53INP2	16104	protein_coding	4127	1	NM_021202.3	NM_021202	20	q11.22	5	1	6.16	9.27	0.143908	0.961232	0.664509	-0.520602	0.296723
chr20	34876824	34882793	ENST00000360596	intron	1	+	5969	ENSG00000131069	ACSS2	15814	protein_coding	2885	1	NM_018677.4	NM_001242393	20	q11.22	18	0	48.31	54.53	0.737545	0.970324	0.885934	-0.148389	0.0843893
chr20	34882990	34913095	ENST00000360596	intron	2	+	30105	ENSG00000131069	ACSS2	15814	protein_coding	2885	1	NM_018677.4	NM_001242393	20	q11.22	18	0	36.96	66.44	0.385777	0.733689	0.556291	-0.170515	0.177397
chr20	34913188	34913392	ENST00000360596	intron	3	+	204	ENSG00000131069	ACSS2	15814	protein_coding	2885	1	NM_018677.4	NM_001242393	20	q11.22	18	0	37.8	42.53	0.673011	0.989397	0.888784	-0.215774	0.100613
chr20	34913497	34913752	ENST00000360596	intron	4	+	255	ENSG00000131069	ACSS2	15814	protein_coding	2885	1	NM_018677.4	NM_001242393	20	q11.22	18	0	24.98	36.55	0.453245	0.879726	0.683447	-0.230202	0.196279
chr20	34913826	34914095	ENST00000360596	intron	5	+	269	ENSG00000131069	ACSS2	15814	protein_coding	2885	1	NM_018677.4	NM_001242393	20	q11.22	18	0	27.87	41.87	0.454185	0.855016	0.665632	-0.211447	0.189384
chr20	34914172	34914322	ENST00000360596	intron	6	+	150	ENSG00000131069	ACSS2	15814	protein_coding	2885	1	NM_018677.4	NM_001242393	20	q11.22	18	0	30.04	34.16	0.663237	0.977575	0.879391	-0.216154	0.0981837
chr20	34914438	34919434	ENST00000360596	intron	7	+	4996	ENSG00000131069	ACSS2	15814	protein_coding	2885	1	NM_018677.4	NM_001242393	20	q11.22	18	0	39.98	44.4	0.753612	0.975345	0.90045	-0.146839	0.0748941
chr20	34919573	34920538	ENST00000360596	intron	8	+	965	ENSG00000131069	ACSS2	15814	protein_coding	2885	1	NM_018677.4	NM_001242393	20	q11.22	18	0	23.89	27.31	0.612171	0.986818	0.874771	-0.2626	0.112047
chr20	34920710	34921005	ENST00000360596	intron	9	+	295	ENSG00000131069	ACSS2	15814	protein_coding	2885	1	NM_018677.4	NM_001242393	20	q11.22	18	0	34.11	58.33	0.328611	0.807325	0.584776	-0.256165	0.222549
chr20	34921140	34921329	ENST00000360596	intron	10	+	189	ENSG00000131069	ACSS2	15814	protein_coding	2885	1	NM_018677.4	NM_001242393	20	q11.22	18	0	31.33	47.16	0.388975	0.879192	0.664334	-0.275359	0.214858
chr20	34921463	34921543	ENST00000360596	intron	11	+	80	ENSG00000131069	ACSS2	15814	protein_coding	2885	1	NM_018677.4	NM_001242393	20	q11.22	18	0	28.09	40.58	0.41825	0.903426	0.692213	-0.273963	0.211213
chr20	34921601	34921785	ENST00000360596	intron	12	+	184	ENSG00000131069	ACSS2	15814	protein_coding	2885	1	NM_018677.4	NM_001242393	20	q11.22	18	0	27.04	37.65	0.492912	0.897292	0.718194	-0.225282	0.179098
chr20	34921867	34923322	ENST00000360596	intron	13	+	1455	ENSG00000131069	ACSS2	15814	protein_coding	2885	1	NM_018677.4	NM_001242393	20	q11.22	18	0	29.05	50.4	0.397836	0.744466	0.576389	-0.178553	0.168077
chr20	34923432	34925697	ENST00000360596	intron	14	+	2265	ENSG00000131069	ACSS2	15814	protein_coding	2885	1	NM_018677.4	NM_001242393	20	q11.22	18	0	32.2	41.33	0.562537	0.924328	0.779095	-0.216558	0.145233
chr20	34925767	34926104	ENST00000360596	intron	15	+	337	ENSG00000131069	ACSS2	15814	protein_coding	2885	1	NM_018677.4	NM_001242393	20	q11.22	18	0	27.55	36.62	0.499853	0.918412	0.752321	-0.252468	0.166091
chr20	34926282	34926876	ENST00000360596	intron	16	+	594	ENSG00000131069	ACSS2	15814	protein_coding	2885	1	NM_018677.4	NM_001242393	20	q11.22	18	0	40.07	49.24	0.534034	0.963173	0.813769	-0.279735	0.149404
chr20	34926952	34927086	ENST00000360596	intron	17	+	134	ENSG00000131069	ACSS2	15814	protein_coding	2885	1	NM_018677.4	NM_001242393	20	q11.22	18	1	50.15	58.85	0.692414	0.94735	0.852167	-0.159752	0.0951831
chr20	34928952	34929400	ENST00000651619	intron	12	-	448	ENSG00000100983	GSS	4624	protein_coding	1909	1	NM_000178.4	NM_000178	20	q11.22	13	1	25.89	45.56	0.343088	0.768176	0.568262	-0.225173	0.199914
chr20	34929591	34931335	ENST00000651619	intron	11	-	1744	ENSG00000100983	GSS	4624	protein_coding	1909	1	NM_000178.4	NM_000178	20	q11.22	13	0	28.67	37.82	0.492573	0.925432	0.758065	-0.265492	0.167368
chr20	34931418	34931938	ENST00000651619	intron	10	-	520	ENSG00000100983	GSS	4624	protein_coding	1909	1	NM_000178.4	NM_000178	20	q11.22	13	0	20.67	24.62	0.617849	0.968911	0.839561	-0.221712	0.12935
chr20	34932134	34935575	ENST00000651619	intron	9	-	3441	ENSG00000100983	GSS	4624	protein_coding	1909	1	NM_000178.4	NM_000178	20	q11.22	13	0	28.64	32.71	0.663069	0.980882	0.875573	-0.212504	0.105309
chr20	34935643	34936762	ENST00000651619	intron	8	-	1119	ENSG00000100983	GSS	4624	protein_coding	1909	1	NM_000178.4	NM_000178	20	q11.22	13	0	29.02	33.02	0.66842	0.980298	0.878861	-0.210442	0.101436
chr20	34936841	34936942	ENST00000651619	intron	7	-	101	ENSG00000100983	GSS	4624	protein_coding	1909	1	NM_000178.4	NM_000178	20	q11.22	13	0	29.91	34.65	0.648342	0.977462	0.863203	-0.214862	0.114258
chr20	34937024	34941712	ENST00000651619	intron	6	-	4688	ENSG00000100983	GSS	4624	protein_coding	1909	1	NM_000178.4	NM_000178	20	q11.22	13	0	22.78	30.64	0.544408	0.891978	0.743473	-0.199065	0.148505
chr20	34941830	34942487	ENST00000651619	intron	5	-	657	ENSG00000100983	GSS	4624	protein_coding	1909	1	NM_000178.4	NM_000178	20	q11.22	13	0	21.04	25.2	0.535493	0.984865	0.834921	-0.299428	0.149945
chr20	34942628	34942930	ENST00000651619	intron	4	-	302	ENSG00000100983	GSS	4624	protein_coding	1909	1	NM_000178.4	NM_000178	20	q11.22	13	0	18.25	48.89	0.196242	0.600476	0.373287	-0.177045	0.227189
chr20	34943007	34945952	ENST00000651619	intron	3	-	2945	ENSG00000100983	GSS	4624	protein_coding	1909	1	NM_000178.4	NM_000178	20	q11.22	13	0	25.6	30.8	0.587732	0.971468	0.831169	-0.243437	0.140299
chr20	34946099	34951723	ENST00000651619	intron	2	-	5624	ENSG00000100983	GSS	4624	protein_coding	1909	1	NM_000178.4	NM_000178	20	q11.22	13	0	19.96	23.95	0.578552	0.974438	0.833403	-0.254851	0.141035
chr20	34951861	34955726	ENST00000651619	intron	1	-	3865	ENSG00000100983	GSS	4624	protein_coding	1909	1	NM_000178.4	NM_000178	20	q11.22	13	0	11.35	12.76	0.622078	0.981316	0.889498	-0.26742	0.0918175
chr20	35003284	35003409	ENST00000252015	intron	18	-	125	ENSG00000100991	TRPC4AP	16181	protein_coding	3162	1	NM_015638.3	NM_015638	20	q11.22	19	1	83.96	127.22	0.463079	0.843458	0.659959	-0.19688	0.183498
chr20	35003617	35004457	ENST00000252015	intron	17	-	840	ENSG00000100991	TRPC4AP	16181	protein_coding	3162	1	NM_015638.3	NM_015638	20	q11.22	19	0	104.98	242.82	0.320439	0.549454	0.432337	-0.111898	0.117118
chr20	35004571	35005694	ENST00000252015	intron	16	-	1123	ENSG00000100991	TRPC4AP	16181	protein_coding	3162	1	NM_015638.3	NM_015638	20	q11.22	19	0	146.6	253.53	0.434449	0.717648	0.578235	-0.143786	0.139413
chr20	35005804	35006434	ENST00000252015	intron	15	-	630	ENSG00000100991	TRPC4AP	16181	protein_coding	3162	1	NM_015638.3	NM_015638	20	q11.22	19	0	109.73	187.87	0.456668	0.70071	0.584074	-0.127406	0.116636
chr20	35006576	35007549	ENST00000252015	intron	14	-	973	ENSG00000100991	TRPC4AP	16181	protein_coding	3162	1	NM_015638.3	NM_015638	20	q11.22	19	0	84.76	137.69	0.468679	0.751035	0.615586	-0.146907	0.135449
chr20	35007641	35008663	ENST00000252015	intron	13	-	1022	ENSG00000100991	TRPC4AP	16181	protein_coding	3162	1	NM_015638.3	NM_015638	20	q11.22	19	0	85.62	202.67	0.29249	0.562271	0.42246	-0.12997	0.139811
chr20	35008748	35010186	ENST00000252015	intron	12	-	1438	ENSG00000100991	TRPC4AP	16181	protein_coding	3162	1	NM_015638.3	NM_015638	20	q11.22	19	0	117.56	158.67	0.611722	0.850971	0.740909	-0.129186	0.110062
chr20	35010289	35013007	ENST00000252015	intron	11	-	2718	ENSG00000100991	TRPC4AP	16181	protein_coding	3162	1	NM_015638.3	NM_015638	20	q11.22	19	0	117.4	166.91	0.551347	0.838741	0.703373	-0.152026	0.135368
chr20	35013067	35016007	ENST00000252015	intron	10	-	2940	ENSG00000100991	TRPC4AP	16181	protein_coding	3162	1	NM_015638.3	NM_015638	20	q11.22	19	0	189.11	220.24	0.735143	0.953926	0.858654	-0.123511	0.0952717
chr20	35016140	35021189	ENST00000252015	intron	9	-	5049	ENSG00000100991	TRPC4AP	16181	protein_coding	3162	1	NM_015638.3	NM_015638	20	q11.22	19	0	159.84	193.15	0.747137	0.891353	0.827543	-0.0804059	0.0638091
chr20	35021357	35035122	ENST00000252015	intron	8	-	13765	ENSG00000100991	TRPC4AP	16181	protein_coding	3162	1	NM_015638.3	NM_015638	20	q11.22	19	0	85.71	179.04	0.370336	0.580112	0.47872	-0.108384	0.101392
chr20	35035309	35044504	ENST00000252015	intron	7	-	9195	ENSG00000100991	TRPC4AP	16181	protein_coding	3162	1	NM_015638.3	NM_015638	20	q11.22	19	0	136.2	166.09	0.73553	0.89096	0.820037	-0.084507	0.0709231
chr20	35044713	35049865	ENST00000252015	intron	6	-	5152	ENSG00000100991	TRPC4AP	16181	protein_coding	3162	1	NM_015638.3	NM_015638	20	q11.22	19	0	218.31	262.05	0.760357	0.897148	0.833085	-0.0727279	0.0640625
