## Supplementary material for "Clinical validation of RNA sequencing for Mendelian disorder diagnostics": Data S9 (part 25 of 28)

### Sheet: bld_fraser_ci_canonical (continued)
	Data S9. Reference range of splicing outlier analysis in blood
chr20	35049995	35054975	ENST00000252015	intron	5	-	4980	ENSG00000100991	TRPC4AP	16181	protein_coding	3162	1	NM_015638.3	NM_015638	20	q11.22	19	0	135.47	192.84	0.591898	0.796318	0.702499	-0.110601	0.0938188
chr20	35055032	35057513	ENST00000252015	intron	4	-	2481	ENSG00000100991	TRPC4AP	16181	protein_coding	3162	1	NM_015638.3	NM_015638	20	q11.22	19	0	128.16	181.35	0.588232	0.807703	0.7067	-0.118468	0.101004
chr20	35057572	35069295	ENST00000252015	intron	3	-	11723	ENSG00000100991	TRPC4AP	16181	protein_coding	3162	1	NM_015638.3	NM_015638	20	q11.22	19	0	201.62	264.22	0.668006	0.846556	0.763076	-0.0950699	0.0834793
chr20	35069413	35078045	ENST00000252015	intron	2	-	8632	ENSG00000100991	TRPC4AP	16181	protein_coding	3162	1	NM_015638.3	NM_015638	20	q11.22	19	0	173.65	234.31	0.633267	0.841256	0.741112	-0.107845	0.100144
chr20	35078175	35092613	ENST00000252015	intron	1	-	14438	ENSG00000100991	TRPC4AP	16181	protein_coding	3162	1	NM_015638.3	NM_015638	20	q11.22	19	0	95.6	108.62	0.753699	0.963758	0.880133	-0.126433	0.0836252
chr20	35277933	35278008	ENST00000456790	intron	1	-	75	ENSG00000126005	MMP24OS	44421	protein_coding	1695	1	NM_001355003.2	NM_001355004	20	q11.22	2	1	76.53	316.38	0.155371	0.332354	0.241893	-0.0865212	0.090461
chr20	35279207	35279565	ENST00000374450	intron	6	-	358	ENSG00000242372	EIF6	6159	protein_coding	1069	1	NM_002212.4	NM_002212	20	q11.22	7	1	129.16	152.05	0.744142	0.917388	0.849457	-0.105315	0.0679305
chr20	35279748	35279941	ENST00000374450	intron	5	-	193	ENSG00000242372	EIF6	6159	protein_coding	1069	1	NM_002212.4	NM_002212	20	q11.22	7	0	90.64	98.15	0.830604	0.974451	0.923484	-0.0928808	0.0509663
chr20	35280119	35280653	ENST00000374450	intron	4	-	534	ENSG00000242372	EIF6	6159	protein_coding	1069	1	NM_002212.4	NM_002212	20	q11.22	7	0	66.45	101.73	0.412788	0.849539	0.6532	-0.240412	0.196339
chr20	35280830	35284175	ENST00000374450	intron	3	-	3345	ENSG00000242372	EIF6	6159	protein_coding	1069	1	NM_002212.4	NM_002212	20	q11.22	7	0	103.13	135.55	0.534017	0.911029	0.760826	-0.22681	0.150202
chr20	35284262	35284380	ENST00000374450	intron	2	-	118	ENSG00000242372	EIF6	6159	protein_coding	1069	1	NM_002212.4	NM_002212	20	q11.22	7	0	121.16	132.25	0.820045	0.972067	0.916144	-0.0960989	0.0559234
chr20	35284493	35284725	ENST00000374450	intron	1	-	232	ENSG00000242372	EIF6	6159	protein_coding	1069	1	NM_002212.4	NM_002212	20	q11.22	7	0	62.69	75.53	0.666108	0.945712	0.830001	-0.163894	0.115711
chr20	35455752	35458303	ENST00000397527	intron	1	+	2551	ENSG00000126001	CEP250	1859	protein_coding	15434	1	NM_007186.6	NM_007186	20	q11.22	35	0	NA	NA	NA	NA	NA	NA	NA
chr20	35458375	35459982	ENST00000397527	intron	2	+	1607	ENSG00000126001	CEP250	1859	protein_coding	15434	1	NM_007186.6	NM_007186	20	q11.22	35	0	NA	NA	NA	NA	NA	NA	NA
chr20	35460106	35462264	ENST00000397527	intron	3	+	2158	ENSG00000126001	CEP250	1859	protein_coding	15434	1	NM_007186.6	NM_007186	20	q11.22	35	0	7.25	21.09	0.1215	0.610021	0.343765	-0.222265	0.266256
chr20	35462554	35463574	ENST00000397527	intron	4	+	1020	ENSG00000126001	CEP250	1859	protein_coding	15434	1	NM_007186.6	NM_007186	20	q11.22	35	0	NA	NA	NA	NA	NA	NA	NA
chr20	35463632	35465742	ENST00000397527	intron	5	+	2110	ENSG00000126001	CEP250	1859	protein_coding	15434	1	NM_007186.6	NM_007186	20	q11.22	35	0	NA	NA	NA	NA	NA	NA	NA
chr20	35465826	35466038	ENST00000397527	intron	6	+	212	ENSG00000126001	CEP250	1859	protein_coding	15434	1	NM_007186.6	NM_007186	20	q11.22	35	0	6.11	26.45	0.0492562	0.52463	0.231002	-0.181746	0.293628
chr20	35466205	35466965	ENST00000397527	intron	7	+	760	ENSG00000126001	CEP250	1859	protein_coding	15434	1	NM_007186.6	NM_007186	20	q11.22	35	0	NA	NA	NA	NA	NA	NA	NA
chr20	35467073	35467303	ENST00000397527	intron	8	+	230	ENSG00000126001	CEP250	1859	protein_coding	15434	1	NM_007186.6	NM_007186	20	q11.22	35	0	NA	NA	NA	NA	NA	NA	NA
chr20	35467556	35469889	ENST00000397527	intron	9	+	2333	ENSG00000126001	CEP250	1859	protein_coding	15434	1	NM_007186.6	NM_007186	20	q11.22	35	0	NA	NA	NA	NA	NA	NA	NA
chr20	35469987	35472049	ENST00000397527	intron	10	+	2062	ENSG00000126001	CEP250	1859	protein_coding	15434	1	NM_007186.6	NM_007186	20	q11.22	35	0	9.6	85.87	0.0463245	0.210122	0.111797	-0.0654724	0.0983256
chr20	35472152	35472672	ENST00000397527	intron	11	+	520	ENSG00000126001	CEP250	1859	protein_coding	15434	1	NM_007186.6	NM_007186	20	q11.22	35	0	NA	NA	NA	NA	NA	NA	NA
chr20	35472832	35473373	ENST00000397527	intron	12	+	541	ENSG00000126001	CEP250	1859	protein_coding	15434	1	NM_007186.6	NM_007186	20	q11.22	35	0	NA	NA	NA	NA	NA	NA	NA
chr20	35473553	35473869	ENST00000397527	intron	13	+	316	ENSG00000126001	CEP250	1859	protein_coding	15434	1	NM_007186.6	NM_007186	20	q11.22	35	0	NA	NA	NA	NA	NA	NA	NA
chr20	35474053	35475501	ENST00000397527	intron	14	+	1448	ENSG00000126001	CEP250	1859	protein_coding	15434	1	NM_007186.6	NM_007186	20	q11.22	35	0	NA	NA	NA	NA	NA	NA	NA
chr20	35475647	35476448	ENST00000397527	intron	15	+	801	ENSG00000126001	CEP250	1859	protein_coding	15434	1	NM_007186.6	NM_007186	20	q11.22	35	0	NA	NA	NA	NA	NA	NA	NA
chr20	35476596	35477870	ENST00000397527	intron	16	+	1274	ENSG00000126001	CEP250	1859	protein_coding	15434	1	NM_007186.6	NM_007186	20	q11.22	35	0	NA	NA	NA	NA	NA	NA	NA
chr20	35478102	35479230	ENST00000397527	intron	17	+	1128	ENSG00000126001	CEP250	1859	protein_coding	15434	1	NM_007186.6	NM_007186	20	q11.22	35	0	NA	NA	NA	NA	NA	NA	NA
chr20	35479425	35479645	ENST00000397527	intron	18	+	220	ENSG00000126001	CEP250	1859	protein_coding	15434	1	NM_007186.6	NM_007186	20	q11.22	35	0	NA	NA	NA	NA	NA	NA	NA
chr20	35479774	35479975	ENST00000397527	intron	19	+	201	ENSG00000126001	CEP250	1859	protein_coding	15434	1	NM_007186.6	NM_007186	20	q11.22	35	0	13.25	99.33	0.0406092	0.282374	0.133394	-0.0927845	0.14898
chr20	35480146	35490636	ENST00000397527	intron	20	+	10490	ENSG00000126001	CEP250	1859	protein_coding	15434	1	NM_007186.6	NM_007186	20	q11.22	35	0	NA	NA	NA	NA	NA	NA	NA
chr20	35490805	35491211	ENST00000397527	intron	21	+	406	ENSG00000126001	CEP250	1859	protein_coding	15434	1	NM_007186.6	NM_007186	20	q11.22	35	0	NA	NA	NA	NA	NA	NA	NA
chr20	35491347	35493428	ENST00000397527	intron	22	+	2081	ENSG00000126001	CEP250	1859	protein_coding	15434	1	NM_007186.6	NM_007186	20	q11.22	35	0	38.71	44.84	0.684955	0.962046	0.863292	-0.178337	0.0987542
chr20	35493573	35494523	ENST00000397527	intron	23	+	950	ENSG00000126001	CEP250	1859	protein_coding	15434	1	NM_007186.6	NM_007186	20	q11.22	35	0	24.96	87.98	0.157265	0.449255	0.283701	-0.126436	0.165554
chr20	35494658	35496576	ENST00000397527	intron	24	+	1918	ENSG00000126001	CEP250	1859	protein_coding	15434	1	NM_007186.6	NM_007186	20	q11.22	35	0	21.11	29.42	0.42383	0.934	0.717539	-0.293709	0.216461
chr20	35496716	35497718	ENST00000397527	intron	25	+	1002	ENSG00000126001	CEP250	1859	protein_coding	15434	1	NM_007186.6	NM_007186	20	q11.22	35	0	33.55	42.4	0.616936	0.913348	0.791274	-0.174337	0.122074
chr20	35498068	35498594	ENST00000397527	intron	26	+	526	ENSG00000126001	CEP250	1859	protein_coding	15434	1	NM_007186.6	NM_007186	20	q11.22	35	0	32.09	40.76	0.535202	0.949011	0.787291	-0.25209	0.161719
chr20	35498717	35500048	ENST00000397527	intron	27	+	1331	ENSG00000126001	CEP250	1859	protein_coding	15434	1	NM_007186.6	NM_007186	20	q11.22	35	0	34.42	49.24	0.373692	0.918673	0.699025	-0.325334	0.219648
chr20	35500170	35501844	ENST00000397527	intron	28	+	1674	ENSG00000126001	CEP250	1859	protein_coding	15434	1	NM_007186.6	NM_007186	20	q11.22	35	0	17.33	34.71	0.188552	0.786606	0.49928	-0.310728	0.287327
chr20	35501967	35502389	ENST00000397527	intron	29	+	422	ENSG00000126001	CEP250	1859	protein_coding	15434	1	NM_007186.6	NM_007186	20	q11.22	35	0	27.65	29.36	0.813962	0.989361	0.941757	-0.127796	0.0476037
chr20	35505006	35507737	ENST00000397527	intron	30	+	2731	ENSG00000126001	CEP250	1859	protein_coding	15434	1	NM_007186.6	NM_007186	20	q11.22	35	0	32.22	59.47	0.291934	0.781352	0.541786	-0.249852	0.239566
chr20	35507852	35508034	ENST00000397527	intron	31	+	182	ENSG00000126001	CEP250	1859	protein_coding	15434	1	NM_007186.6	NM_007186	20	q11.22	35	0	27.15	46.87	0.3439	0.81466	0.579262	-0.235362	0.235398
chr20	35508191	35508942	ENST00000397527	intron	32	+	751	ENSG00000126001	CEP250	1859	protein_coding	15434	1	NM_007186.6	NM_007186	20	q11.22	35	0	52.87	73.44	0.568767	0.857856	0.719907	-0.151141	0.137948
chr20	35509045	35509997	ENST00000397527	intron	33	+	952	ENSG00000126001	CEP250	1859	protein_coding	15434	1	NM_007186.6	NM_007186	20	q11.22	35	0	38.47	59.95	0.445821	0.82742	0.641701	-0.195881	0.185719
chr20	35510055	35511362	ENST00000397527	intron	34	+	1307	ENSG00000126001	CEP250	1859	protein_coding	15434	1	NM_007186.6	NM_007186	20	q11.22	35	1	41.96	76.18	0.335792	0.763821	0.550801	-0.215009	0.21302
chr20	35542186	35542322	ENST00000348547	intron	1	+	136	ENSG00000125991	ERGIC3	15927	protein_coding	1302	1	NM_015966.3	NM_015966	20	q11.22	13	0	117.73	120.42	0.908576	0.998201	0.977662	-0.069086	0.0205397
chr20	35542394	35542512	ENST00000348547	intron	2	+	118	ENSG00000125991	ERGIC3	15927	protein_coding	1302	1	NM_015966.3	NM_015966	20	q11.22	13	0	109.95	113.05	0.886259	0.998809	0.972579	-0.0863197	0.0262306
chr20	35542601	35542821	ENST00000348547	intron	3	+	220	ENSG00000125991	ERGIC3	15927	protein_coding	1302	1	NM_015966.3	NM_015966	20	q11.22	13	0	138.71	150.51	0.797023	0.983953	0.9216	-0.124576	0.0623536
chr20	35542942	35547411	ENST00000348547	intron	4	+	4469	ENSG00000125991	ERGIC3	15927	protein_coding	1302	1	NM_015966.3	NM_015966	20	q11.22	13	0	142.27	166.44	0.708429	0.954722	0.854783	-0.146353	0.0999391
chr20	35547506	35548508	ENST00000348547	intron	5	+	1002	ENSG00000125991	ERGIC3	15927	protein_coding	1302	1	NM_015966.3	NM_015966	20	q11.22	13	0	125.27	127.73	0.929177	0.998239	0.980741	-0.0515633	0.0174986
chr20	35548675	35548807	ENST00000348547	intron	6	+	132	ENSG00000125991	ERGIC3	15927	protein_coding	1302	1	NM_015966.3	NM_015966	20	q11.22	13	0	233.62	237.78	0.944167	0.997641	0.982505	-0.0383374	0.0151359
chr20	35548866	35555043	ENST00000348547	intron	7	+	6177	ENSG00000125991	ERGIC3	15927	protein_coding	1302	1	NM_015966.3	NM_015966	20	q11.22	13	0	270.18	286.58	0.877217	0.981475	0.942773	-0.0655563	0.0387013
chr20	35555076	35556032	ENST00000348547	intron	8	+	956	ENSG00000125991	ERGIC3	15927	protein_coding	1302	1	NM_015966.3	NM_015966	20	q11.22	13	0	273.15	278.27	0.950445	0.996074	0.981601	-0.0311556	0.014473
chr20	35556130	35556206	ENST00000348547	intron	9	+	76	ENSG00000125991	ERGIC3	15927	protein_coding	1302	1	NM_015966.3	NM_015966	20	q11.22	13	0	111.56	119.04	0.825982	0.991161	0.937164	-0.111182	0.0539973
chr20	35556272	35556972	ENST00000348547	intron	10	+	700	ENSG00000125991	ERGIC3	15927	protein_coding	1302	1	NM_015966.3	NM_015966	20	q11.22	13	0	114.35	131.36	0.762709	0.945421	0.870509	-0.107799	0.0749127
chr20	35557110	35557193	ENST00000348547	intron	11	+	83	ENSG00000125991	ERGIC3	15927	protein_coding	1302	1	NM_015966.3	NM_015966	20	q11.22	13	0	206.18	208.65	0.955495	0.999206	0.988162	-0.032667	0.0110436
chr20	35557250	35557424	ENST00000348547	intron	12	+	174	ENSG00000125991	ERGIC3	15927	protein_coding	1302	1	NM_015966.3	NM_015966	20	q11.22	13	1	226.38	237.42	0.885616	0.989386	0.9535	-0.0678837	0.0358857
chr20	35669686	35672754	ENST00000374092	intron	12	-	3068	ENSG00000244005	NFS1	15910	protein_coding	3008	1	NM_021100.5	NM_021100	20	q11.22	13	1	28.65	31.73	0.730538	0.982775	0.902931	-0.172393	0.0798442
chr20	35672845	35673600	ENST00000374092	intron	11	-	755	ENSG00000244005	NFS1	15910	protein_coding	3008	1	NM_021100.5	NM_021100	20	q11.22	13	0	25.75	28.51	0.704567	0.988374	0.903192	-0.198625	0.0851817
chr20	35673685	35674349	ENST00000374092	intron	10	-	664	ENSG00000244005	NFS1	15910	protein_coding	3008	1	NM_021100.5	NM_021100	20	q11.22	13	0	30.38	37.93	0.575231	0.950997	0.800949	-0.225718	0.150048
chr20	35674432	35674511	ENST00000374092	intron	9	-	79	ENSG00000244005	NFS1	15910	protein_coding	3008	1	NM_021100.5	NM_021100	20	q11.22	13	0	29.51	34.11	0.619642	0.988957	0.865142	-0.2455	0.123815
chr20	35674618	35675044	ENST00000374092	intron	8	-	426	ENSG00000244005	NFS1	15910	protein_coding	3008	1	NM_021100.5	NM_021100	20	q11.22	13	0	15.62	39.78	0.179175	0.648536	0.39266	-0.213485	0.255876
chr20	35675203	35680736	ENST00000374092	intron	7	-	5533	ENSG00000244005	NFS1	15910	protein_coding	3008	1	NM_021100.5	NM_021100	20	q11.22	13	0	15.15	43.71	0.182759	0.539367	0.346603	-0.163844	0.192764
chr20	35680872	35681887	ENST00000374092	intron	6	-	1015	ENSG00000244005	NFS1	15910	protein_coding	3008	1	NM_021100.5	NM_021100	20	q11.22	13	0	21.2	25.96	0.527141	0.969677	0.816641	-0.2895	0.153036
chr20	35681982	35690412	ENST00000374092	intron	5	-	8430	ENSG00000244005	NFS1	15910	protein_coding	3008	1	NM_021100.5	NM_021100	20	q11.22	13	0	26.71	37.65	0.470817	0.894461	0.709429	-0.238612	0.185032
chr20	35690566	35696376	ENST00000374092	intron	4	-	5810	ENSG00000244005	NFS1	15910	protein_coding	3008	1	NM_021100.5	NM_021100	20	q11.22	13	0	18.15	53.91	0.156869	0.563167	0.336672	-0.179803	0.226495
chr20	35696461	35697683	ENST00000374092	intron	3	-	1222	ENSG00000244005	NFS1	15910	protein_coding	3008	1	NM_021100.5	NM_021100	20	q11.22	13	0	24.82	32.47	0.490026	0.944247	0.764398	-0.274372	0.179849
chr20	35697801	35698480	ENST00000374092	intron	2	-	679	ENSG00000244005	NFS1	15910	protein_coding	3008	1	NM_021100.5	NM_021100	20	q11.22	13	0	17.85	23.4	0.445334	0.94516	0.762821	-0.317486	0.18234
chr20	35698591	35699191	ENST00000374092	intron	1	-	600	ENSG00000244005	NFS1	15910	protein_coding	3008	1	NM_021100.5	NM_021100	20	q11.22	13	0	15.09	28.73	0.230805	0.792849	0.525235	-0.29443	0.267614
chr20	35699457	35699632	ENST00000374077	intron	1	+	175	ENSG00000125995	ROMO1	16185	protein_coding	366	1	NM_080748.3	NM_080748	20	q11.22	3	0	15.15	33.05	0.262931	0.648825	0.458396	-0.195465	0.190428
chr20	35699764	35700797	ENST00000374077	intron	2	+	1033	ENSG00000125995	ROMO1	16185	protein_coding	366	1	NM_080748.3	NM_080748	20	q11.22	3	1	52.44	69.09	0.537437	0.899833	0.75901	-0.221573	0.140823
chr20	35704582	35704667	ENST00000253363	intron	16	-	85	ENSG00000131051	RBM39	15923	protein_coding	5060	1	NM_184234.3	NM_001323424	20	q11.22	17	1	301.53	353.33	0.7733	0.915885	0.853395	-0.0800944	0.0624905
chr20	35704747	35705224	ENST00000253363	intron	15	-	477	ENSG00000131051	RBM39	15923	protein_coding	5060	1	NM_184234.3	NM_001323424	20	q11.22	17	0	241.4	295.49	0.735717	0.883005	0.816948	-0.0812311	0.0660571
chr20	35705331	35707119	ENST00000253363	intron	14	-	1788	ENSG00000131051	RBM39	15923	protein_coding	5060	1	NM_184234.3	NM_001323424	20	q11.22	17	0	416.56	485.4	0.796664	0.9045	0.858179	-0.0615147	0.0463208
chr20	35707202	35709223	ENST00000253363	intron	13	-	2021	ENSG00000131051	RBM39	15923	protein_coding	5060	1	NM_184234.3	NM_001323424	20	q11.22	17	0	327.53	502.09	0.56866	0.724436	0.652333	-0.0836729	0.0721025
chr20	35709275	35713018	ENST00000253363	intron	12	-	3743	ENSG00000131051	RBM39	15923	protein_coding	5060	1	NM_184234.3	NM_001323424	20	q11.22	17	0	137.95	392.31	0.285747	0.4247	0.351635	-0.065888	0.0730647
chr20	35713097	35714184	ENST00000253363	intron	11	-	1087	ENSG00000131051	RBM39	15923	protein_coding	5060	1	NM_184234.3	NM_001323424	20	q11.22	17	0	199.58	571.33	0.256486	0.450872	0.349325	-0.0928394	0.101547
chr20	35714390	35716739	ENST00000253363	intron	10	-	2349	ENSG00000131051	RBM39	15923	protein_coding	5060	1	NM_184234.3	NM_001323424	20	q11.22	17	0	420.45	469.36	0.832704	0.940446	0.895794	-0.0630907	0.044652
chr20	35716806	35721739	ENST00000253363	intron	9	-	4933	ENSG00000131051	RBM39	15923	protein_coding	5060	1	NM_184234.3	NM_001323424	20	q11.22	17	0	350.84	452.82	0.694067	0.841306	0.774789	-0.0807222	0.0665171
chr20	35721878	35724569	ENST00000253363	intron	8	-	2691	ENSG00000131051	RBM39	15923	protein_coding	5060	1	NM_184234.3	NM_001323424	20	q11.22	17	0	592.49	694.15	0.775266	0.911519	0.853548	-0.0782814	0.0579711
chr20	35724723	35725037	ENST00000253363	intron	7	-	314	ENSG00000131051	RBM39	15923	protein_coding	5060	1	NM_184234.3	NM_001323424	20	q11.22	17	0	489.2	554.33	0.816479	0.929103	0.882507	-0.0660275	0.0465966
chr20	35725156	35729311	ENST00000253363	intron	6	-	4155	ENSG00000131051	RBM39	15923	protein_coding	5060	1	NM_184234.3	NM_001323424	20	q11.22	17	0	332.69	574.05	0.482535	0.66871	0.579549	-0.097014	0.0891613
chr20	35729366	35729461	ENST00000253363	intron	5	-	95	ENSG00000131051	RBM39	15923	protein_coding	5060	1	NM_184234.3	NM_001323424	20	q11.22	17	0	446.55	664.07	0.531384	0.768572	0.672444	-0.14106	0.0961281
chr20	35729528	35731940	ENST00000253363	intron	4	-	2412	ENSG00000131051	RBM39	15923	protein_coding	5060	1	NM_184234.3	NM_001323424	20	q11.22	17	0	467.24	861.96	0.374947	0.667862	0.542067	-0.16712	0.125795
chr20	35732136	35738967	ENST00000253363	intron	3	-	6831	ENSG00000131051	RBM39	15923	protein_coding	5060	1	NM_184234.3	NM_001323424	20	q11.22	17	0	489.27	608.44	0.735856	0.866881	0.804138	-0.068282	0.062743
chr20	35739018	35740823	ENST00000253363	intron	2	-	1805	ENSG00000131051	RBM39	15923	protein_coding	5060	1	NM_184234.3	NM_001323424	20	q11.22	17	0	184.31	900.95	0.1215	0.286944	0.204573	-0.0830734	0.0823709
chr20	35740888	35741940	ENST00000253363	intron	1	-	1052	ENSG00000131051	RBM39	15923	protein_coding	5060	1	NM_184234.3	NM_001323424	20	q11.22	17	0	475.36	588.38	0.744052	0.859687	0.807913	-0.063861	0.0517735
chr20	35954340	35954447	ENST00000305978	intron	1	-	107	ENSG00000171222	SCAND1	10566	protein_coding	771	1	NM_033630.3	NM_033630	20	q11.23	2	1	24.11	112.49	0.0848959	0.391608	0.21433	-0.129434	0.177278
chr20	36236504	36239820	ENST00000320849	intron	1	+	3316	ENSG00000131043	AAR2	15886	protein_coding	2417	1	NM_001271874.2	NM_001271874	20	q11.23	4	0	20.44	28.36	0.424916	0.944603	0.720733	-0.295817	0.22387
chr20	36240626	36244696	ENST00000320849	intron	2	+	4070	ENSG00000131043	AAR2	15886	protein_coding	2417	1	NM_001271874.2	NM_001271874	20	q11.23	4	0	36.04	54.33	0.467285	0.829167	0.663354	-0.196069	0.165813
chr20	36244927	36255577	ENST00000320849	intron	3	+	10650	ENSG00000131043	AAR2	15886	protein_coding	2417	1	NM_001271874.2	NM_001271874	20	q11.23	4	1	33.53	51.84	0.439913	0.825862	0.646798	-0.206885	0.179064
chr20	36541562	36544858	ENST00000279022	intron	1	+	3296	ENSG00000101335	MYL9	15754	protein_coding	2786	1	NM_006097.5	NM_006097	20	q11.23	4	0	94.35	101.15	0.727428	0.999155	0.932773	-0.205345	0.0663819
chr20	36545069	36548031	ENST00000279022	intron	2	+	2962	ENSG00000101335	MYL9	15754	protein_coding	2786	1	NM_006097.5	NM_006097	20	q11.23	4	0	59.27	72.98	0.4336	0.966112	0.81214	-0.378541	0.153972
chr20	36548194	36549076	ENST00000279022	intron	3	+	882	ENSG00000101335	MYL9	15754	protein_coding	2786	1	NM_006097.5	NM_006097	20	q11.23	4	1	114.6	127.25	0.69369	0.975211	0.900589	-0.2069	0.0746216
chr20	36573746	36578740	ENST00000373872	intron	1	+	4994	ENSG00000118707	TGIF2	15764	protein_coding	3416	1	NM_021809.7	NM_021809	20	q11.23	3	0	20.05	59.2	0.203119	0.51507	0.338682	-0.135564	0.176388
chr20	36578967	36590909	ENST00000373872	intron	2	+	11942	ENSG00000118707	TGIF2	15764	protein_coding	3416	1	NM_021809.7	NM_021809	20	q11.23	3	1	46.04	89.96	0.366616	0.666012	0.511783	-0.145167	0.154229
chr20	36606066	36607714	ENST00000344795	intron	1	+	1648	ENSG00000101084	RAB5IF	15870	protein_coding	1069	1	NM_018840.5	NM_001374178	20	q11.23	4	0	207.13	282.27	0.6211	0.828474	0.733801	-0.112701	0.0946733
chr20	36607819	36609600	ENST00000344795	intron	2	+	1781	ENSG00000101084	RAB5IF	15870	protein_coding	1069	1	NM_018840.5	NM_001374178	20	q11.23	4	0	171.42	278.07	0.473261	0.736398	0.616463	-0.143202	0.119935
chr20	36609731	36612009	ENST00000344795	intron	3	+	2278	ENSG00000101084	RAB5IF	15870	protein_coding	1069	1	NM_018840.5	NM_001374178	20	q11.23	4	1	247.25	363.36	0.551025	0.783318	0.680455	-0.12943	0.102864
chr20	36613987	36614304	ENST00000262866	intron	7	-	317	ENSG00000101082	SLA2	17329	protein_coding	2737	1	NM_032214.4	NM_032214	20	q11.23	8	1	47.38	118.05	0.201958	0.610449	0.401355	-0.199398	0.209094
chr20	36614438	36615224	ENST00000262866	intron	6	-	786	ENSG00000101082	SLA2	17329	protein_coding	2737	1	NM_032214.4	NM_032214	20	q11.23	8	0	47.13	135.56	0.205208	0.503453	0.347669	-0.142461	0.155784
chr20	36615375	36632594	ENST00000262866	intron	5	-	17219	ENSG00000101082	SLA2	17329	protein_coding	2737	1	NM_032214.4	NM_032214	20	q11.23	8	0	89.55	173.02	0.301022	0.714441	0.51757	-0.216548	0.19687
chr20	36632699	36633542	ENST00000262866	intron	4	-	843	ENSG00000101082	SLA2	17329	protein_coding	2737	1	NM_032214.4	NM_032214	20	q11.23	8	0	73.71	88.89	0.665376	0.937251	0.829227	-0.163851	0.108024
chr20	36633630	36634489	ENST00000262866	intron	3	-	859	ENSG00000101082	SLA2	17329	protein_coding	2737	1	NM_032214.4	NM_032214	20	q11.23	8	0	74.73	89.49	0.68483	0.93579	0.835065	-0.150236	0.100725
chr20	36634590	36641244	ENST00000262866	intron	2	-	6654	ENSG00000101082	SLA2	17329	protein_coding	2737	1	NM_032214.4	NM_032214	20	q11.23	8	0	66.07	87.45	0.599036	0.877362	0.755517	-0.156481	0.121845
chr20	36641379	36645836	ENST00000262866	intron	1	-	4457	ENSG00000101082	SLA2	17329	protein_coding	2737	1	NM_032214.4	NM_032214	20	q11.23	8	0	80.07	96.89	0.670799	0.928004	0.826401	-0.155602	0.101603
chr20	36752898	36754762	ENST00000373750	intron	10	-	1864	ENSG00000149636	DSN1	16165	protein_coding	2181	1	NM_001145315.2	NM_001145315	20	q11.23	11	1	12.82	14.95	0.588448	0.97888	0.857525	-0.269077	0.121355
chr20	36754851	36755681	ENST00000373750	intron	9	-	830	ENSG00000149636	DSN1	16165	protein_coding	2181	1	NM_001145315.2	NM_001145315	20	q11.23	11	0	13.82	15.93	0.520492	0.987638	0.867546	-0.347053	0.120092
chr20	36755830	36758086	ENST00000373750	intron	8	-	2256	ENSG00000149636	DSN1	16165	protein_coding	2181	1	NM_001145315.2	NM_001145315	20	q11.23	11	0	14.87	16.58	0.624085	0.990491	0.896864	-0.272779	0.0936275
chr20	36758162	36758557	ENST00000373750	intron	7	-	395	ENSG00000149636	DSN1	16165	protein_coding	2181	1	NM_001145315.2	NM_001145315	20	q11.23	11	0	15.09	16.51	0.687246	0.991738	0.913992	-0.226746	0.0777466
chr20	36758618	36762460	ENST00000373750	intron	6	-	3842	ENSG00000149636	DSN1	16165	protein_coding	2181	1	NM_001145315.2	NM_001145315	20	q11.23	11	0	16.09	18.25	0.593858	0.988382	0.881644	-0.287786	0.106738
chr20	36762549	36766768	ENST00000373750	intron	5	-	4219	ENSG00000149636	DSN1	16165	protein_coding	2181	1	NM_001145315.2	NM_001145315	20	q11.23	11	0	7.91	20.27	0.140228	0.708042	0.390232	-0.250004	0.31781
chr20	36766842	36767968	ENST00000373750	intron	4	-	1126	ENSG00000149636	DSN1	16165	protein_coding	2181	1	NM_001145315.2	NM_001145315	20	q11.23	11	0	12.82	22.91	0.286573	0.834404	0.559581	-0.273008	0.274823
chr20	36768043	36770872	ENST00000373750	intron	3	-	2829	ENSG00000149636	DSN1	16165	protein_coding	2181	1	NM_001145315.2	NM_001145315	20	q11.23	11	0	NA	NA	NA	NA	NA	NA	NA
chr20	36771194	36771424	ENST00000373750	intron	2	-	230	ENSG00000149636	DSN1	16165	protein_coding	2181	1	NM_001145315.2	NM_001145315	20	q11.23	11	0	9.65	27.82	0.109129	0.639317	0.346873	-0.237744	0.292445
chr20	36771474	36773661	ENST00000373750	intron	1	-	2187	ENSG00000149636	DSN1	16165	protein_coding	2181	1	NM_001145315.2	NM_001145315	20	q11.23	11	0	8.16	37.11	0.0540617	0.492369	0.219887	-0.165825	0.272482
chr20	36893067	36897821	ENST00000646673	intron	15	-	4754	ENSG00000101347	SAMHD1	15925	protein_coding	4649	1	NM_015474.4	NM_015474	20	q11.23	16	1	653.56	890.55	0.644774	0.818782	0.733884	-0.0891093	0.0848986
chr20	36897960	36898439	ENST00000646673	intron	14	-	479	ENSG00000101347	SAMHD1	15925	protein_coding	4649	1	NM_015474.4	NM_015474	20	q11.23	16	0	500.11	576.93	0.802152	0.92067	0.866847	-0.0646946	0.0538228
chr20	36898545	36904156	ENST00000646673	intron	13	-	5611	ENSG00000101347	SAMHD1	15925	protein_coding	4649	1	NM_015474.4	NM_015474	20	q11.23	16	0	523.85	689.71	0.668943	0.836502	0.759522	-0.0905796	0.0769799
chr20	36904250	36905363	ENST00000646673	intron	12	-	1113	ENSG00000101347	SAMHD1	15925	protein_coding	4649	1	NM_015474.4	NM_015474	20	q11.23	16	0	575.11	641.49	0.846057	0.93527	0.896522	-0.0504657	0.0387477
chr20	36905504	36911217	ENST00000646673	intron	11	-	5713	ENSG00000101347	SAMHD1	15925	protein_coding	4649	1	NM_015474.4	NM_015474	20	q11.23	16	0	780.56	895.27	0.814301	0.918475	0.871871	-0.0575705	0.0466042
chr20	36911334	36912460	ENST00000646673	intron	10	-	1126	ENSG00000101347	SAMHD1	15925	protein_coding	4649	1	NM_015474.4	NM_015474	20	q11.23	16	0	559.58	736.87	0.645533	0.849776	0.759401	-0.113868	0.0903745
chr20	36912553	36916721	ENST00000646673	intron	9	-	4168	ENSG00000101347	SAMHD1	15925	protein_coding	4649	1	NM_015474.4	NM_015474	20	q11.23	16	0	386.33	570.65	0.536011	0.800824	0.677	-0.140989	0.123824
chr20	36916831	36916948	ENST00000646673	intron	8	-	117	ENSG00000101347	SAMHD1	15925	protein_coding	4649	1	NM_015474.4	NM_015474	20	q11.23	16	0	447.89	498.22	0.832146	0.951089	0.89898	-0.0668342	0.0521089
chr20	36917050	36919363	ENST00000646673	intron	7	-	2313	ENSG00000101347	SAMHD1	15925	protein_coding	4649	1	NM_015474.4	NM_015474	20	q11.23	16	0	555.93	800.31	0.58909	0.791198	0.694643	-0.105553	0.0965547
chr20	36919520	36927181	ENST00000646673	intron	6	-	7661	ENSG00000101347	SAMHD1	15925	protein_coding	4649	1	NM_015474.4	NM_015474	20	q11.23	16	0	511.02	572.29	0.822355	0.950692	0.892939	-0.0705837	0.0577536
chr20	36927253	36930759	ENST00000646673	intron	5	-	3506	ENSG00000101347	SAMHD1	15925	protein_coding	4649	1	NM_015474.4	NM_015474	20	q11.23	16	0	739.36	852.71	0.788642	0.927297	0.867071	-0.0784284	0.0602257
chr20	36930876	36935028	ENST00000646673	intron	4	-	4152	ENSG00000101347	SAMHD1	15925	protein_coding	4649	1	NM_015474.4	NM_015474	20	q11.23	16	0	636.11	708.89	0.782795	0.973364	0.897332	-0.114537	0.0760317
chr20	36935190	36941038	ENST00000646673	intron	3	-	5848	ENSG00000101347	SAMHD1	15925	protein_coding	4649	1	NM_015474.4	NM_015474	20	q11.23	16	0	785.95	987.75	0.582982	0.934705	0.795697	-0.212715	0.139008
chr20	36941112	36946737	ENST00000646673	intron	2	-	5625	ENSG00000101347	SAMHD1	15925	protein_coding	4649	1	NM_015474.4	NM_015474	20	q11.23	16	0	612.91	728.36	0.771092	0.904981	0.841493	-0.0704013	0.0634878
chr20	36946805	36951435	ENST00000646673	intron	1	-	4630	ENSG00000101347	SAMHD1	15925	protein_coding	4649	1	NM_015474.4	NM_015474	20	q11.23	16	0	541.56	608.8	0.827421	0.936536	0.889553	-0.0621318	0.046983
chr20	37289687	37301207	ENST00000373606	intron	1	+	11520	ENSG00000101363	MANBAL	15799	protein_coding	1191	1	NM_001003897.2	NM_001376530	20	q11.23	3	0	NA	NA	NA	NA	NA	NA	NA
chr20	37301414	37316307	ENST00000373606	intron	2	+	14893	ENSG00000101363	MANBAL	15799	protein_coding	1191	1	NM_001003897.2	NM_001376530	20	q11.23	3	1	24.18	49.87	0.278263	0.706241	0.484861	-0.206598	0.22138
chr20	37519351	37527792	ENST00000373537	intron	1	-	8441	ENSG00000166619	BLCAP	1055	protein_coding	2018	1	NM_006698.4	NM_006698	20	q11.23	2	1	59.53	97.09	0.434066	0.774755	0.613142	-0.179077	0.161613
chr20	38034099	38040434	ENST00000373433	intron	1	+	6335	ENSG00000101413	RPRD1B	16209	protein_coding	3672	1	NM_021215.4	NM_021215	20	q11.23	7	0	23.56	75.65	0.157321	0.484807	0.311434	-0.154113	0.173373
chr20	38040565	38048347	ENST00000373433	intron	2	+	7782	ENSG00000101413	RPRD1B	16209	protein_coding	3672	1	NM_021215.4	NM_021215	20	q11.23	7	0	33.73	53.8	0.450017	0.788546	0.626952	-0.176934	0.161595
chr20	38048482	38057531	ENST00000373433	intron	3	+	9049	ENSG00000101413	RPRD1B	16209	protein_coding	3672	1	NM_021215.4	NM_021215	20	q11.23	7	0	34.76	67.15	0.387351	0.65826	0.517647	-0.130296	0.140613
chr20	38057645	38059393	ENST00000373433	intron	4	+	1748	ENSG00000101413	RPRD1B	16209	protein_coding	3672	1	NM_021215.4	NM_021215	20	q11.23	7	0	46.6	67.44	0.556434	0.806446	0.690985	-0.134551	0.115462
chr20	38059521	38066080	ENST00000373433	intron	5	+	6559	ENSG00000101413	RPRD1B	16209	protein_coding	3672	1	NM_021215.4	NM_021215	20	q11.23	7	0	43.58	97.98	0.316197	0.575951	0.444785	-0.128587	0.131166
chr20	38066257	38089725	ENST00000373433	intron	6	+	23468	ENSG00000101413	RPRD1B	16209	protein_coding	3672	1	NM_021215.4	NM_021215	20	q11.23	7	1	30.58	82.31	0.229091	0.537091	0.371522	-0.142431	0.165568
chr20	38304354	38307566	ENST00000642449	intron	1	+	3212	ENSG00000101425	BPI	1095	protein_coding	1841	1	NM_001725.3	NM_001725	20	q11.23	15	0	20.84	24.2	0.390297	0.993702	0.861157	-0.47086	0.132545
chr20	38307682	38308929	ENST00000642449	intron	2	+	1247	ENSG00000101425	BPI	1095	protein_coding	1841	1	NM_001725.3	NM_001725	20	q11.23	15	0	26.87	27.67	0.793509	0.993459	0.971088	-0.177579	0.0223714
chr20	38309059	38310490	ENST00000642449	intron	3	+	1431	ENSG00000101425	BPI	1095	protein_coding	1841	1	NM_001725.3	NM_001725	20	q11.23	15	0	30.05	33.64	0.582877	0.995807	0.893282	-0.310405	0.102525
chr20	38310653	38311873	ENST00000642449	intron	4	+	1220	ENSG00000101425	BPI	1095	protein_coding	1841	1	NM_001725.3	NM_001725	20	q11.23	15	0	22.71	25.18	0.631674	0.989266	0.901906	-0.270232	0.0873595
chr20	38311938	38318412	ENST00000642449	intron	5	+	6474	ENSG00000101425	BPI	1095	protein_coding	1841	1	NM_001725.3	NM_001725	20	q11.23	15	0	20.85	27.95	0.363108	0.983995	0.745975	-0.382867	0.23802
chr20	38318477	38320182	ENST00000642449	intron	6	+	1705	ENSG00000101425	BPI	1095	protein_coding	1841	1	NM_001725.3	NM_001725	20	q11.23	15	0	26.65	27.45	0.761017	0.995211	0.970856	-0.209839	0.0243544
chr20	38320275	38323869	ENST00000642449	intron	7	+	3594	ENSG00000101425	BPI	1095	protein_coding	1841	1	NM_001725.3	NM_001725	20	q11.23	15	0	27.47	30.69	0.659341	0.987097	0.89508	-0.235739	0.0920174
chr20	38324047	38324773	ENST00000642449	intron	8	+	726	ENSG00000101425	BPI	1095	protein_coding	1841	1	NM_001725.3	NM_001725	20	q11.23	15	0	33.33	36.75	0.506664	0.998997	0.906939	-0.400275	0.0920583
chr20	38324834	38326264	ENST00000642449	intron	9	+	1430	ENSG00000101425	BPI	1095	protein_coding	1841	1	NM_001725.3	NM_001725	20	q11.23	15	0	38.25	38.73	0.864637	0.996016	0.987607	-0.12297	0.0084094
chr20	38326433	38327587	ENST00000642449	intron	10	+	1154	ENSG00000101425	BPI	1095	protein_coding	1841	1	NM_001725.3	NM_001725	20	q11.23	15	0	21.2	26.75	0.370501	0.957	0.792523	-0.422022	0.164477
chr20	38327656	38331047	ENST00000642449	intron	11	+	3391	ENSG00000101425	BPI	1095	protein_coding	1841	1	NM_001725.3	NM_001725	20	q11.23	15	0	26.09	28.65	0.649329	0.989269	0.910646	-0.261317	0.0786236
chr20	38331091	38334429	ENST00000642449	intron	12	+	3338	ENSG00000101425	BPI	1095	protein_coding	1841	1	NM_001725.3	NM_001725	20	q11.23	15	0	19.31	23.38	0.507368	0.982789	0.82592	-0.318551	0.15687
chr20	38334494	38335597	ENST00000642449	intron	13	+	1103	ENSG00000101425	BPI	1095	protein_coding	1841	1	NM_001725.3	NM_001725	20	q11.23	15	0	16.45	18.07	0.562807	0.994277	0.910349	-0.347542	0.0839286
chr20	38335675	38337145	ENST00000642449	intron	14	+	1470	ENSG00000101425	BPI	1095	protein_coding	1841	1	NM_001725.3	NM_001725	20	q11.23	15	1	16.76	18.42	0.587324	0.991128	0.909881	-0.322557	0.0812476
chr20	38748854	38750009	ENST00000243903	intron	1	+	1155	ENSG00000101442	ACTR5	14671	protein_coding	2547	1	NM_024855.4	NM_024855	20	q11.23	9	0	12.47	18.93	0.293983	0.921844	0.658743	-0.36476	0.263101
chr20	38750240	38752130	ENST00000243903	intron	2	+	1890	ENSG00000101442	ACTR5	14671	protein_coding	2547	1	NM_024855.4	NM_024855	20	q11.23	9	0	19.15	29.09	0.372799	0.891796	0.658302	-0.285503	0.233494
chr20	38752301	38754956	ENST00000243903	intron	3	+	2655	ENSG00000101442	ACTR5	14671	protein_coding	2547	1	NM_024855.4	NM_024855	20	q11.23	9	0	15.84	27.27	0.335348	0.809626	0.580858	-0.24551	0.228767
chr20	38755175	38755856	ENST00000243903	intron	4	+	681	ENSG00000101442	ACTR5	14671	protein_coding	2547	1	NM_024855.4	NM_024855	20	q11.23	9	0	19.18	24.02	0.522039	0.96106	0.798501	-0.276462	0.162559
chr20	38756040	38765401	ENST00000243903	intron	5	+	9361	ENSG00000101442	ACTR5	14671	protein_coding	2547	1	NM_024855.4	NM_024855	20	q11.23	9	0	16.02	44.31	0.174247	0.599578	0.361544	-0.187297	0.238035
chr20	38765519	38766237	ENST00000243903	intron	6	+	718	ENSG00000101442	ACTR5	14671	protein_coding	2547	1	NM_024855.4	NM_024855	20	q11.23	9	0	13.25	45.95	0.134605	0.487024	0.288357	-0.153752	0.198667
chr20	38766378	38767463	ENST00000243903	intron	7	+	1085	ENSG00000101442	ACTR5	14671	protein_coding	2547	1	NM_024855.4	NM_024855	20	q11.23	9	0	21.82	32.42	0.41363	0.872953	0.673041	-0.259411	0.199912
chr20	38767597	38771558	ENST00000243903	intron	8	+	3961	ENSG00000101442	ACTR5	14671	protein_coding	2547	1	NM_024855.4	NM_024855	20	q11.23	9	1	23.67	31.45	0.496974	0.924233	0.752623	-0.255649	0.171609
chr20	38805793	38835824	ENST00000299824	intron	1	+	30031	ENSG00000101445	PPP1R16B	15850	protein_coding	6259	1	NM_015568.4	NM_015568	20	q11.23	11	0	39.58	51.38	0.580754	0.91718	0.770339	-0.189585	0.146842
chr20	38836176	38889594	ENST00000299824	intron	2	+	53418	ENSG00000101445	PPP1R16B	15850	protein_coding	6259	1	NM_015568.4	NM_015568	20	q11.23	11	0	45.33	93.51	0.32348	0.640389	0.484761	-0.161281	0.155628
chr20	38889666	38895564	ENST00000299824	intron	3	+	5898	ENSG00000101445	PPP1R16B	15850	protein_coding	6259	1	NM_015568.4	NM_015568	20	q11.23	11	0	44.62	73.15	0.475884	0.732715	0.609979	-0.134095	0.122736
chr20	38895711	38900580	ENST00000299824	intron	4	+	4869	ENSG00000101445	PPP1R16B	15850	protein_coding	6259	1	NM_015568.4	NM_015568	20	q11.23	11	0	47.22	99.65	0.304977	0.655529	0.473859	-0.168882	0.181671
chr20	38900685	38902667	ENST00000299824	intron	5	+	1982	ENSG00000101445	PPP1R16B	15850	protein_coding	6259	1	NM_015568.4	NM_015568	20	q11.23	11	0	53.87	83.24	0.45986	0.800798	0.647165	-0.187305	0.153633
chr20	38902793	38905968	ENST00000299824	intron	6	+	3175	ENSG00000101445	PPP1R16B	15850	protein_coding	6259	1	NM_015568.4	NM_015568	20	q11.23	11	0	48.42	69.82	0.532779	0.824472	0.693498	-0.160719	0.130974
chr20	38906095	38906978	ENST00000299824	intron	7	+	883	ENSG00000101445	PPP1R16B	15850	protein_coding	6259	1	NM_015568.4	NM_015568	20	q11.23	11	0	58.02	70.05	0.668243	0.936178	0.828266	-0.160023	0.107913
chr20	38907055	38907805	ENST00000299824	intron	8	+	750	ENSG00000101445	PPP1R16B	15850	protein_coding	6259	1	NM_015568.4	NM_015568	20	q11.23	11	0	81.16	107.11	0.620388	0.871876	0.757726	-0.137338	0.11415
chr20	38907936	38908027	ENST00000299824	intron	9	+	91	ENSG00000101445	PPP1R16B	15850	protein_coding	6259	1	NM_015568.4	NM_015568	20	q11.23	11	0	106.67	128.76	0.712917	0.920355	0.828441	-0.115524	0.0919144
chr20	38908194	38918156	ENST00000299824	intron	10	+	9962	ENSG00000101445	PPP1R16B	15850	protein_coding	6259	1	NM_015568.4	NM_015568	20	q11.23	11	1	43.07	71.87	0.434935	0.741715	0.599276	-0.164341	0.142439
chr20	38962408	38969080	ENST00000252011	intron	1	+	6672	ENSG00000101452	DHX35	15861	protein_coding	3314	1	NM_021931.4	NM_021931	20	q11.23	22	0	17.75	22.09	0.538129	0.952649	0.803531	-0.265402	0.149118
chr20	38969215	38972558	ENST00000252011	intron	2	+	3343	ENSG00000101452	DHX35	15861	protein_coding	3314	1	NM_021931.4	NM_021931	20	q11.23	22	0	30.56	42.98	0.462303	0.906415	0.711028	-0.248725	0.195387
chr20	38972652	38983698	ENST00000252011	intron	3	+	11046	ENSG00000101452	DHX35	15861	protein_coding	3314	1	NM_021931.4	NM_021931	20	q11.23	22	0	19.42	28.55	0.412727	0.899826	0.68021	-0.267483	0.219616
chr20	38983777	38988812	ENST00000252011	intron	4	+	5035	ENSG00000101452	DHX35	15861	protein_coding	3314	1	NM_021931.4	NM_021931	20	q11.23	22	0	12.02	31.62	0.162038	0.648213	0.380139	-0.218101	0.268074
chr20	38988918	38991453	ENST00000252011	intron	5	+	2535	ENSG00000101452	DHX35	15861	protein_coding	3314	1	NM_021931.4	NM_021931	20	q11.23	22	0	11.4	25.04	0.173617	0.778993	0.455272	-0.281654	0.323722
chr20	38991516	38992355	ENST00000252011	intron	6	+	839	ENSG00000101452	DHX35	15861	protein_coding	3314	1	NM_021931.4	NM_021931	20	q11.23	22	0	15.53	25.33	0.28606	0.900452	0.613107	-0.327047	0.287345
chr20	38992426	38994820	ENST00000252011	intron	7	+	2394	ENSG00000101452	DHX35	15861	protein_coding	3314	1	NM_021931.4	NM_021931	20	q11.23	22	0	20.82	27.8	0.490036	0.927351	0.748921	-0.258885	0.17843
chr20	38994881	39001729	ENST00000252011	intron	8	+	6848	ENSG00000101452	DHX35	15861	protein_coding	3314	1	NM_021931.4	NM_021931	20	q11.23	22	0	12.95	30.2	0.207472	0.682616	0.428808	-0.221336	0.253808
chr20	39001843	39002771	ENST00000252011	intron	9	+	928	ENSG00000101452	DHX35	15861	protein_coding	3314	1	NM_021931.4	NM_021931	20	q11.23	22	0	8.96	23.13	0.131037	0.721338	0.387376	-0.256339	0.333962
chr20	39002869	39003748	ENST00000252011	intron	10	+	879	ENSG00000101452	DHX35	15861	protein_coding	3314	1	NM_021931.4	NM_021931	20	q11.23	22	0	11.87	23.44	0.181886	0.842043	0.506399	-0.324514	0.335644
chr20	39003908	39006145	ENST00000252011	intron	11	+	2237	ENSG00000101452	DHX35	15861	protein_coding	3314	1	NM_021931.4	NM_021931	20	q11.23	22	0	13.98	21.91	0.354341	0.887885	0.638065	-0.283724	0.24982
chr20	39006357	39010279	ENST00000252011	intron	12	+	3922	ENSG00000101452	DHX35	15861	protein_coding	3314	1	NM_021931.4	NM_021931	20	q11.23	22	0	14.13	27.65	0.303083	0.741412	0.511031	-0.207948	0.230381
chr20	39010405	39014879	ENST00000252011	intron	13	+	4474	ENSG00000101452	DHX35	15861	protein_coding	3314	1	NM_021931.4	NM_021931	20	q11.23	22	0	21.07	28.84	0.468735	0.912112	0.730583	-0.261847	0.18153
chr20	39014935	39018803	ENST00000252011	intron	14	+	3868	ENSG00000101452	DHX35	15861	protein_coding	3314	1	NM_021931.4	NM_021931	20	q11.23	22	0	16.62	22.15	0.463866	0.940585	0.750339	-0.286473	0.190247
chr20	39018900	39021840	ENST00000252011	intron	15	+	2940	ENSG00000101452	DHX35	15861	protein_coding	3314	1	NM_021931.4	NM_021931	20	q11.23	22	0	20.89	25.49	0.57343	0.96224	0.819537	-0.246107	0.142703
chr20	39021936	39023689	ENST00000252011	intron	16	+	1753	ENSG00000101452	DHX35	15861	protein_coding	3314	1	NM_021931.4	NM_021931	20	q11.23	22	0	18.49	27.11	0.416996	0.904109	0.682036	-0.26504	0.222073
chr20	39023768	39025229	ENST00000252011	intron	17	+	1461	ENSG00000101452	DHX35	15861	protein_coding	3314	1	NM_021931.4	NM_021931	20	q11.23	22	0	12.98	35.47	0.165996	0.614852	0.365943	-0.199947	0.248909
chr20	39025360	39028417	ENST00000252011	intron	18	+	3057	ENSG00000101452	DHX35	15861	protein_coding	3314	1	NM_021931.4	NM_021931	20	q11.23	22	0	11.22	32.58	0.177774	0.55711	0.344383	-0.166609	0.212727
chr20	39028500	39030703	ENST00000252011	intron	19	+	2203	ENSG00000101452	DHX35	15861	protein_coding	3314	1	NM_021931.4	NM_021931	20	q11.23	22	0	15.13	29.73	0.261419	0.773031	0.508914	-0.247494	0.264118
chr20	39030776	39034205	ENST00000252011	intron	20	+	3429	ENSG00000101452	DHX35	15861	protein_coding	3314	1	NM_021931.4	NM_021931	20	q11.23	22	0	14.64	21.02	0.373169	0.931491	0.69648	-0.323311	0.235011
chr20	39034318	39038498	ENST00000252011	intron	21	+	4180	ENSG00000101452	DHX35	15861	protein_coding	3314	1	NM_021931.4	NM_021931	20	q11.23	22	1	NA	NA	NA	NA	NA	NA	NA
chr20	41029101	41029430	ENST00000361337	intron	1	+	329	ENSG00000198900	TOP1	11986	protein_coding	3734	1	NM_003286.4	NM_003286	20	q12	21	0	230.25	250.82	0.844223	0.964905	0.917989	-0.0737658	0.0469162
chr20	41029456	41061393	ENST00000361337	intron	2	+	31937	ENSG00000198900	TOP1	11986	protein_coding	3734	1	NM_003286.4	NM_003286	20	q12	21	0	214.18	292.44	0.640648	0.809876	0.73239	-0.0917411	0.0774868
chr20	41061491	41076170	ENST00000361337	intron	3	+	14679	ENSG00000198900	TOP1	11986	protein_coding	3734	1	NM_003286.4	NM_003286	20	q12	21	0	153.22	199.25	0.630637	0.872639	0.768984	-0.138347	0.103655
chr20	41076295	41077581	ENST00000361337	intron	4	+	1286	ENSG00000198900	TOP1	11986	protein_coding	3734	1	NM_003286.4	NM_003286	20	q12	21	0	83.42	128.73	0.494132	0.767157	0.648023	-0.153891	0.119134
chr20	41077638	41080084	ENST00000361337	intron	5	+	2446	ENSG00000198900	TOP1	11986	protein_coding	3734	1	NM_003286.4	NM_003286	20	q12	21	0	90.11	133.71	0.473444	0.826339	0.673921	-0.200477	0.152418
chr20	41080181	41081164	ENST00000361337	intron	6	+	983	ENSG00000198900	TOP1	11986	protein_coding	3734	1	NM_003286.4	NM_003286	20	q12	21	0	84.64	148.45	0.361555	0.725877	0.570158	-0.208603	0.155719
chr20	41081241	41084461	ENST00000361337	intron	7	+	3220	ENSG00000198900	TOP1	11986	protein_coding	3734	1	NM_003286.4	NM_003286	20	q12	21	0	59.2	121.53	0.326931	0.632743	0.487123	-0.160192	0.14562
chr20	41084569	41092471	ENST00000361337	intron	8	+	7902	ENSG00000198900	TOP1	11986	protein_coding	3734	1	NM_003286.4	NM_003286	20	q12	21	0	113.29	206.31	0.406729	0.716981	0.549125	-0.142396	0.167856
chr20	41092588	41097219	ENST00000361337	intron	9	+	4631	ENSG00000198900	TOP1	11986	protein_coding	3734	1	NM_003286.4	NM_003286	20	q12	21	0	175.69	262.98	0.553573	0.780666	0.668074	-0.114501	0.112592
chr20	41097342	41098214	ENST00000361337	intron	10	+	872	ENSG00000198900	TOP1	11986	protein_coding	3734	1	NM_003286.4	NM_003286	20	q12	21	0	71.27	132.93	0.360449	0.688611	0.536147	-0.175698	0.152464
chr20	41098338	41100055	ENST00000361337	intron	11	+	1717	ENSG00000198900	TOP1	11986	protein_coding	3734	1	NM_003286.4	NM_003286	20	q12	21	0	71.49	100.91	0.482768	0.834383	0.708453	-0.225685	0.12593
chr20	41100244	41101208	ENST00000361337	intron	12	+	964	ENSG00000198900	TOP1	11986	protein_coding	3734	1	NM_003286.4	NM_003286	20	q12	21	0	147.2	194.45	0.620562	0.865517	0.757007	-0.136445	0.10851
chr20	41101354	41112781	ENST00000361337	intron	13	+	11427	ENSG00000198900	TOP1	11986	protein_coding	3734	1	NM_003286.4	NM_003286	20	q12	21	0	195.89	283.24	0.5824	0.787219	0.691604	-0.109204	0.0956151
chr20	41112926	41113969	ENST00000361337	intron	14	+	1043	ENSG00000198900	TOP1	11986	protein_coding	3734	1	NM_003286.4	NM_003286	20	q12	21	0	179.07	198.53	0.8275	0.95256	0.90198	-0.0744794	0.0505803
chr20	41114156	41115370	ENST00000361337	intron	15	+	1214	ENSG00000198900	TOP1	11986	protein_coding	3734	1	NM_003286.4	NM_003286	20	q12	21	0	109.58	138.04	0.651812	0.902673	0.793828	-0.142016	0.108845
chr20	41115440	41116277	ENST00000361337	intron	16	+	837	ENSG00000198900	TOP1	11986	protein_coding	3734	1	NM_003286.4	NM_003286	20	q12	21	0	109.4	138.45	0.673507	0.884982	0.790177	-0.11667	0.0948049
chr20	41116393	41118168	ENST00000361337	intron	17	+	1775	ENSG00000198900	TOP1	11986	protein_coding	3734	1	NM_003286.4	NM_003286	20	q12	21	0	95.95	129.35	0.605892	0.853436	0.741786	-0.135894	0.11165
chr20	41118297	41121695	ENST00000361337	intron	18	+	3398	ENSG00000198900	TOP1	11986	protein_coding	3734	1	NM_003286.4	NM_003286	20	q12	21	0	92.2	143.2	0.506203	0.765091	0.643855	-0.137652	0.121236
chr20	41121791	41122005	ENST00000361337	intron	19	+	214	ENSG00000198900	TOP1	11986	protein_coding	3734	1	NM_003286.4	NM_003286	20	q12	21	0	136.91	164.96	0.717191	0.916308	0.829959	-0.112767	0.0863497
chr20	41122156	41123194	ENST00000361337	intron	20	+	1038	ENSG00000198900	TOP1	11986	protein_coding	3734	1	NM_003286.4	NM_003286	20	q12	21	1	204.27	230.91	0.799511	0.942691	0.88463	-0.0851191	0.0580608
chr20	43458141	43458360	ENST00000244020	intron	1	+	219	ENSG00000124193	SRSF6	10788	protein_coding	4353	1	NM_006275.6	NM_006275	20	q13.11	6	0	87.96	117	0.609091	0.870313	0.751795	-0.142704	0.118518
chr20	43458510	43459770	ENST00000244020	intron	2	+	1260	ENSG00000124193	SRSF6	10788	protein_coding	4353	1	NM_006275.6	NM_006275	20	q13.11	6	0	79.89	461	0.104626	0.254305	0.173297	-0.0686707	0.0810077
chr20	43459896	43460032	ENST00000244020	intron	3	+	136	ENSG00000124193	SRSF6	10788	protein_coding	4353	1	NM_006275.6	NM_006275	20	q13.11	6	0	405.4	468.58	0.81017	0.910153	0.865167	-0.0549975	0.0449855
chr20	43460242	43460514	ENST00000244020	intron	4	+	272	ENSG00000124193	SRSF6	10788	protein_coding	4353	1	NM_006275.6	NM_006275	20	q13.11	6	0	308.11	343.36	0.835637	0.942406	0.897338	-0.0617012	0.045068
chr20	43460599	43460702	ENST00000244020	intron	5	+	103	ENSG00000124193	SRSF6	10788	protein_coding	4353	1	NM_006275.6	NM_006275	20	q13.11	6	1	315.2	415.58	0.660163	0.835691	0.758458	-0.0982946	0.0772326
chr20	43667304	43673805	ENST00000217026	intron	1	+	6501	ENSG00000101057	MYBL2	7548	protein_coding	2668	1	NM_002466.4	NM_002466	20	q13.12	14	0	9.55	10.82	0.463981	0.994883	0.882625	-0.418644	0.112258
chr20	43673900	43681783	ENST00000217026	intron	2	+	7883	ENSG00000101057	MYBL2	7548	protein_coding	2668	1	NM_002466.4	NM_002466	20	q13.12	14	0	9.31	12.58	0.206187	0.9834	0.740064	-0.533877	0.243336
chr20	43681856	43682793	ENST00000217026	intron	3	+	937	ENSG00000101057	MYBL2	7548	protein_coding	2668	1	NM_002466.4	NM_002466	20	q13.12	14	0	11.22	12.53	0.56549	0.992937	0.895451	-0.329961	0.0974857
chr20	43682887	43686851	ENST00000217026	intron	4	+	3964	ENSG00000101057	MYBL2	7548	protein_coding	2668	1	NM_002466.4	NM_002466	20	q13.12	14	0	9.8	11.8	0.366905	0.98999	0.830508	-0.463604	0.159482
chr20	43687073	43692156	ENST00000217026	intron	5	+	5083	ENSG00000101057	MYBL2	7548	protein_coding	2668	1	NM_002466.4	NM_002466	20	q13.12	14	0	6.58	7.91	0.354085	0.989665	0.831858	-0.477773	0.157807
chr20	43692320	43699756	ENST00000217026	intron	6	+	7436	ENSG00000101057	MYBL2	7548	protein_coding	2668	1	NM_002466.4	NM_002466	20	q13.12	14	0	13.8	14.55	0.754605	0.988112	0.948454	-0.193848	0.0396579
chr20	43700045	43702489	ENST00000217026	intron	7	+	2444	ENSG00000101057	MYBL2	7548	protein_coding	2668	1	NM_002466.4	NM_002466	20	q13.12	14	0	11.4	15.13	0.284338	0.974459	0.75347	-0.469132	0.220989
chr20	43702904	43705218	ENST00000217026	intron	8	+	2314	ENSG00000101057	MYBL2	7548	protein_coding	2668	1	NM_002466.4	NM_002466	20	q13.12	14	0	42.62	43.36	0.893975	0.998026	0.982934	-0.0889583	0.0150929
chr20	43705359	43709962	ENST00000217026	intron	9	+	4603	ENSG00000101057	MYBL2	7548	protein_coding	2668	1	NM_002466.4	NM_002466	20	q13.12	14	0	24.25	31.13	0.46292	0.980877	0.778991	-0.316071	0.201885
chr20	43710063	43711487	ENST00000217026	intron	10	+	1424	ENSG00000101057	MYBL2	7548	protein_coding	2668	1	NM_002466.4	NM_002466	20	q13.12	14	0	14.56	17.71	0.526651	0.974097	0.822134	-0.295483	0.151963
chr20	43711602	43713001	ENST00000217026	intron	11	+	1399	ENSG00000101057	MYBL2	7548	protein_coding	2668	1	NM_002466.4	NM_002466	20	q13.12	14	0	10.24	10.8	0.587141	0.995692	0.948148	-0.361007	0.0475434
chr20	43713107	43715133	ENST00000217026	intron	12	+	2026	ENSG00000101057	MYBL2	7548	protein_coding	2668	1	NM_002466.4	NM_002466	20	q13.12	14	0	8.55	9.55	0.518704	0.99222	0.895288	-0.376584	0.0969317
chr20	43715284	43715958	ENST00000217026	intron	13	+	674	ENSG00000101057	MYBL2	7548	protein_coding	2668	1	NM_002466.4	NM_002466	20	q13.12	14	1	14.31	17.05	0.425358	0.987043	0.839296	-0.413938	0.147747
chr20	44197740	44202960	ENST00000255174	intron	3	-	5220	ENSG00000132823	OSER1	16105	protein_coding	2109	1	NM_016470.8	NM_016470	20	q13.12	4	1	145.4	204.18	0.581742	0.823031	0.712117	-0.130374	0.110915
chr20	44203075	44206880	ENST00000255174	intron	2	-	3805	ENSG00000132823	OSER1	16105	protein_coding	2109	1	NM_016470.8	NM_016470	20	q13.12	4	0	118.13	166.4	0.587779	0.810503	0.709916	-0.122137	0.100587
chr20	44206999	44210695	ENST00000255174	intron	1	-	3696	ENSG00000132823	OSER1	16105	protein_coding	2109	1	NM_016470.8	NM_016470	20	q13.12	4	0	111.96	198.42	0.416251	0.693667	0.564258	-0.148006	0.129409
chr20	44307241	44310975	ENST00000396825	intron	1	-	3734	ENSG00000197296	FITM2	16135	protein_coding	4628	1	NM_001080472.4	NM_001080472	20	q13.12	2	1	9.6	35.6	0.118137	0.497444	0.269663	-0.151526	0.227781
chr20	44475992	44479984	ENST00000262605	intron	1	+	3992	ENSG00000124120	TTPAL	16114	protein_coding	6224	1	NM_001039199.3	NM_001039199	20	q13.12	5	0	11.96	69.91	0.0817971	0.296427	0.171077	-0.08928	0.12535
chr20	44480445	44484336	ENST00000262605	intron	2	+	3891	ENSG00000124120	TTPAL	16114	protein_coding	6224	1	NM_001039199.3	NM_001039199	20	q13.12	5	0	45.96	97.73	0.288966	0.648274	0.470275	-0.181309	0.177999
chr20	44484531	44486595	ENST00000262605	intron	3	+	2064	ENSG00000124120	TTPAL	16114	protein_coding	6224	1	NM_001039199.3	NM_001039199	20	q13.12	5	0	34.55	101.24	0.18699	0.517425	0.341268	-0.154278	0.176157
chr20	44486707	44489262	ENST00000262605	intron	4	+	2555	ENSG00000124120	TTPAL	16114	protein_coding	6224	1	NM_001039199.3	NM_001039199	20	q13.12	5	1	51.93	112.25	0.274002	0.639647	0.462628	-0.188626	0.177019
chr20	44500435	44501072	ENST00000342374	intron	9	-	637	ENSG00000132824	SERINC3	11699	protein_coding	4396	1	NM_006811.4	NM_006811	20	q13.12	10	1	214.05	257.47	0.694864	0.923631	0.831359	-0.136495	0.0922723
chr20	44501301	44503814	ENST00000342374	intron	8	-	2513	ENSG00000132824	SERINC3	11699	protein_coding	4396	1	NM_006811.4	NM_006811	20	q13.12	10	0	166.29	234.8	0.561302	0.831128	0.70822	-0.146918	0.122909
chr20	44503996	44504800	ENST00000342374	intron	7	-	804	ENSG00000132824	SERINC3	11699	protein_coding	4396	1	NM_006811.4	NM_006811	20	q13.12	10	0	459.09	515.6	0.839692	0.930924	0.8904	-0.0507073	0.0405244
chr20	44504892	44506826	ENST00000342374	intron	6	-	1934	ENSG00000132824	SERINC3	11699	protein_coding	4396	1	NM_006811.4	NM_006811	20	q13.12	10	0	513.22	582.69	0.81964	0.929531	0.880777	-0.0611374	0.0487542
chr20	44506997	44509890	ENST00000342374	intron	5	-	2893	ENSG00000132824	SERINC3	11699	protein_coding	4396	1	NM_006811.4	NM_006811	20	q13.12	10	0	264.25	343.25	0.6547	0.865703	0.769847	-0.115147	0.0958561
chr20	44510029	44511288	ENST00000342374	intron	4	-	1259	ENSG00000132824	SERINC3	11699	protein_coding	4396	1	NM_006811.4	NM_006811	20	q13.12	10	0	150.69	228.38	0.503736	0.797939	0.659821	-0.156086	0.138118
chr20	44511369	44512800	ENST00000342374	intron	3	-	1431	ENSG00000132824	SERINC3	11699	protein_coding	4396	1	NM_006811.4	NM_006811	20	q13.12	10	0	302.42	357.44	0.743406	0.919374	0.846072	-0.102667	0.073302
chr20	44512995	44513878	ENST00000342374	intron	2	-	883	ENSG00000132824	SERINC3	11699	protein_coding	4396	1	NM_006811.4	NM_006811	20	q13.12	10	0	236.04	349.67	0.484781	0.842674	0.675036	-0.190255	0.167637
chr20	44514041	44521912	ENST00000342374	intron	1	-	7871	ENSG00000132824	SERINC3	11699	protein_coding	4396	1	NM_006811.4	NM_006811	20	q13.12	10	0	251.07	306.35	0.716626	0.901981	0.819553	-0.102927	0.0824287
chr20	44582732	44589796	ENST00000372886	intron	1	+	7064	ENSG00000168734	PKIG	9019	protein_coding	1150	1	NM_001281445.2	NM_001281445	20	q13.12	4	0	30.05	44.95	0.424094	0.864795	0.668521	-0.244427	0.196275
chr20	44589867	44614533	ENST00000372886	intron	2	+	24666	ENSG00000168734	PKIG	9019	protein_coding	1150	1	NM_001281445.2	NM_001281445	20	q13.12	4	0	35.64	62.13	0.329777	0.776463	0.573636	-0.243859	0.202827
chr20	44614708	44618284	ENST00000372886	intron	3	+	3576	ENSG00000168734	PKIG	9019	protein_coding	1150	1	NM_001281445.2	NM_001281445	20	q13.12	4	1	25.13	50.58	0.192856	0.818764	0.496837	-0.303981	0.321927
chr20	44619848	44620298	ENST00000372874	intron	11	-	450	ENSG00000196839	ADA	186	protein_coding	1496	1	NM_000022.4	NM_001322050	20	q13.12	12	1	53.62	92.84	0.390288	0.7609	0.577553	-0.187265	0.183347
chr20	44620402	44621017	ENST00000372874	intron	10	-	615	ENSG00000196839	ADA	186	protein_coding	1496	1	NM_000022.4	NM_001322050	20	q13.12	12	0	47.62	63.27	0.554344	0.909896	0.752647	-0.198304	0.157249
chr20	44621148	44622587	ENST00000372874	intron	9	-	1439	ENSG00000196839	ADA	186	protein_coding	1496	1	NM_000022.4	NM_001322050	20	q13.12	12	0	53.29	71.09	0.539211	0.906532	0.749613	-0.210402	0.156919
chr20	44622653	44622828	ENST00000372874	intron	8	-	175	ENSG00000196839	ADA	186	protein_coding	1496	1	NM_000022.4	NM_001322050	20	q13.12	12	0	61.49	75.27	0.645544	0.941516	0.816926	-0.171382	0.12459
chr20	44622931	44623006	ENST00000372874	intron	7	-	75	ENSG00000196839	ADA	186	protein_coding	1496	1	NM_000022.4	NM_001322050	20	q13.12	12	0	33.6	75.33	0.246019	0.672408	0.446037	-0.200019	0.226371
chr20	44623079	44624201	ENST00000372874	intron	6	-	1122	ENSG00000196839	ADA	186	protein_coding	1496	1	NM_000022.4	NM_001322050	20	q13.12	12	0	35.87	53.02	0.463437	0.846578	0.676537	-0.2131	0.170041
chr20	44624330	44625568	ENST00000372874	intron	5	-	1238	ENSG00000196839	ADA	186	protein_coding	1496	1	NM_000022.4	NM_001322050	20	q13.12	12	0	27.13	43.31	0.430456	0.792109	0.626414	-0.195958	0.165695
chr20	44625685	44626455	ENST00000372874	intron	4	-	770	ENSG00000196839	ADA	186	protein_coding	1496	1	NM_000022.4	NM_001322050	20	q13.12	12	0	36.44	51.6	0.499692	0.87164	0.706202	-0.206509	0.165438
chr20	44626600	44629046	ENST00000372874	intron	3	-	2446	ENSG00000196839	ADA	186	protein_coding	1496	1	NM_000022.4	NM_001322050	20	q13.12	12	0	34.29	55.45	0.403224	0.810203	0.618395	-0.215171	0.191808
chr20	44629170	44636226	ENST00000372874	intron	2	-	7056	ENSG00000196839	ADA	186	protein_coding	1496	1	NM_000022.4	NM_001322050	20	q13.12	12	0	29.73	40.75	0.468811	0.919721	0.729571	-0.26076	0.19015
chr20	44636289	44651574	ENST00000372874	intron	1	-	15285	ENSG00000196839	ADA	186	protein_coding	1496	1	NM_000022.4	NM_001322050	20	q13.12	12	0	31.18	36.64	0.641119	0.974733	0.850983	-0.209864	0.12375
chr20	44885887	44901530	ENST00000353703	intron	1	+	15643	ENSG00000166913	YWHAB	12849	protein_coding	3020	1	NM_139323.4	NM_139323	20	q13.12	6	0	336.2	453.29	0.65077	0.826824	0.741689	-0.0909187	0.0851351
chr20	44901834	44903992	ENST00000353703	intron	2	+	2158	ENSG00000166913	YWHAB	12849	protein_coding	3020	1	NM_139323.4	NM_139323	20	q13.12	6	0	654.91	758.98	0.787395	0.918865	0.862882	-0.0754865	0.0559829
chr20	44904117	44904967	ENST00000353703	intron	3	+	850	ENSG00000166913	YWHAB	12849	protein_coding	3020	1	NM_139323.4	NM_139323	20	q13.12	6	0	700.91	741.8	0.897986	0.97538	0.944877	-0.0468916	0.0305024
chr20	44905132	44906000	ENST00000353703	intron	4	+	868	ENSG00000166913	YWHAB	12849	protein_coding	3020	1	NM_139323.4	NM_139323	20	q13.12	6	0	557.82	655.93	0.748652	0.92342	0.850426	-0.101774	0.0729943
chr20	44906097	44906381	ENST00000353703	intron	5	+	284	ENSG00000166913	YWHAB	12849	protein_coding	3020	1	NM_139323.4	NM_139323	20	q13.12	6	1	493.35	571.29	0.772676	0.926707	0.863572	-0.0908955	0.0631354
chr20	44910337	44912659	ENST00000217073	intron	1	+	2322	ENSG00000101104	PABPC1L	15797	protein_coding	2141	1	NM_001372179.1	NM_001372179	20	q13.12	15	0	18.55	44.62	0.160189	0.703481	0.415733	-0.255544	0.287748
chr20	44912854	44916755	ENST00000217073	intron	2	+	3901	ENSG00000101104	PABPC1L	15797	protein_coding	2141	1	NM_001372179.1	NM_001372179	20	q13.12	15	0	17.16	27.07	0.234926	0.931743	0.633912	-0.398986	0.297831
chr20	44916872	44918905	ENST00000217073	intron	3	+	2033	ENSG00000101104	PABPC1L	15797	protein_coding	2141	1	NM_001372179.1	NM_001372179	20	q13.12	15	0	28.04	37.65	0.53669	0.901138	0.744754	-0.208064	0.156384
chr20	44919046	44919182	ENST00000217073	intron	4	+	136	ENSG00000101104	PABPC1L	15797	protein_coding	2141	1	NM_001372179.1	NM_001372179	20	q13.12	15	0	39.95	46.22	0.631063	0.982085	0.864344	-0.233282	0.11774
chr20	44919278	44921593	ENST00000217073	intron	5	+	2315	ENSG00000101104	PABPC1L	15797	protein_coding	2141	1	NM_001372179.1	NM_001372179	20	q13.12	15	0	60.91	65.16	0.813956	0.991532	0.934776	-0.12082	0.0567561
chr20	44921732	44924160	ENST00000217073	intron	6	+	2428	ENSG00000101104	PABPC1L	15797	protein_coding	2141	1	NM_001372179.1	NM_001372179	20	q13.12	15	0	67.51	84	0.620526	0.932525	0.80369	-0.183165	0.128835
chr20	44924257	44930459	ENST00000217073	intron	7	+	6202	ENSG00000101104	PABPC1L	15797	protein_coding	2141	1	NM_001372179.1	NM_001372179	20	q13.12	15	0	NA	NA	NA	NA	NA	NA	NA
chr20	44930727	44932341	ENST00000217073	intron	8	+	1614	ENSG00000101104	PABPC1L	15797	protein_coding	2141	1	NM_001372179.1	NM_001372179	20	q13.12	15	0	NA	NA	NA	NA	NA	NA	NA
chr20	44932433	44933056	ENST00000217073	intron	9	+	623	ENSG00000101104	PABPC1L	15797	protein_coding	2141	1	NM_001372179.1	NM_001372179	20	q13.12	15	0	NA	NA	NA	NA	NA	NA	NA
chr20	44933186	44935390	ENST00000217073	intron	10	+	2204	ENSG00000101104	PABPC1L	15797	protein_coding	2141	1	NM_001372179.1	NM_001372179	20	q13.12	15	0	39.71	45.98	0.703582	0.962606	0.863636	-0.160055	0.0989698
chr20	44935498	44936636	ENST00000217073	intron	11	+	1138	ENSG00000101104	PABPC1L	15797	protein_coding	2141	1	NM_001372179.1	NM_001372179	20	q13.12	15	0	39.07	46.29	0.665647	0.955708	0.844027	-0.17838	0.111681
chr20	44936731	44938060	ENST00000217073	intron	12	+	1329	ENSG00000101104	PABPC1L	15797	protein_coding	2141	1	NM_001372179.1	NM_001372179	20	q13.12	15	0	25.05	52.6	0.255622	0.723774	0.476236	-0.220614	0.247539
chr20	44938192	44938673	ENST00000217073	intron	13	+	481	ENSG00000101104	PABPC1L	15797	protein_coding	2141	1	NM_001372179.1	NM_001372179	20	q13.12	15	0	20.05	53.09	0.198246	0.592202	0.377661	-0.179415	0.214542
chr20	44938749	44939125	ENST00000217073	intron	14	+	376	ENSG00000101104	PABPC1L	15797	protein_coding	2141	1	NM_001372179.1	NM_001372179	20	q13.12	15	1	13.95	46.96	0.126222	0.541181	0.297061	-0.170839	0.244119
chr20	44966604	44972077	ENST00000372806	intron	1	+	5473	ENSG00000101109	STK4	11408	protein_coding	6366	1	NM_006282.5	NM_006282	20	q13.12	11	0	301.85	384.67	0.702616	0.855006	0.784699	-0.0820829	0.0703073
chr20	44972159	44978442	ENST00000372806	intron	2	+	6283	ENSG00000101109	STK4	11408	protein_coding	6366	1	NM_006282.5	NM_006282	20	q13.12	11	0	260.73	707.53	0.295683	0.446227	0.368507	-0.0728245	0.07772
chr20	44978572	44981828	ENST00000372806	intron	3	+	3256	ENSG00000101109	STK4	11408	protein_coding	6366	1	NM_006282.5	NM_006282	20	q13.12	11	0	590.73	695.58	0.805119	0.887736	0.849262	-0.0441433	0.0384738
chr20	44981944	44987131	ENST00000372806	intron	4	+	5187	ENSG00000101109	STK4	11408	protein_coding	6366	1	NM_006282.5	NM_006282	20	q13.12	11	0	697.25	837.29	0.773013	0.882775	0.832746	-0.0597329	0.0500293
chr20	44987297	44995089	ENST00000372806	intron	5	+	7792	ENSG00000101109	STK4	11408	protein_coding	6366	1	NM_006282.5	NM_006282	20	q13.12	11	0	490.67	583.53	0.77747	0.89194	0.840865	-0.0633954	0.0510747
chr20	44995258	44997168	ENST00000372806	intron	6	+	1910	ENSG00000101109	STK4	11408	protein_coding	6366	1	NM_006282.5	NM_006282	20	q13.12	11	0	681.69	754.04	0.861597	0.938075	0.90405	-0.0424537	0.0340243
chr20	44997307	45000391	ENST00000372806	intron	7	+	3084	ENSG00000101109	STK4	11408	protein_coding	6366	1	NM_006282.5	NM_006282	20	q13.12	11	0	610.09	747.82	0.756965	0.866232	0.815825	-0.0588594	0.0504069
chr20	45000521	45001166	ENST00000372806	intron	8	+	645	ENSG00000101109	STK4	11408	protein_coding	6366	1	NM_006282.5	NM_006282	20	q13.12	11	0	354.09	771.42	0.3233	0.589501	0.459011	-0.135711	0.13049
chr20	45001354	45024972	ENST00000372806	intron	9	+	23618	ENSG00000101109	STK4	11408	protein_coding	6366	1	NM_006282.5	NM_006282	20	q13.12	11	0	235.75	342.65	0.591793	0.777749	0.68802	-0.0962264	0.0897291
chr20	45025131	45075017	ENST00000372806	intron	10	+	49886	ENSG00000101109	STK4	11408	protein_coding	6366	1	NM_006282.5	NM_006282	20	q13.12	11	1	368.22	570.49	0.506929	0.78345	0.645445	-0.138516	0.138005
chr20	45175002	45175860	ENST00000243924	intron	1	+	858	ENSG00000124102	PI3	8947	protein_coding	551	1	NM_002638.4	NM_002638	20	q13.12	3	0	300.55	313.33	0.835455	0.995513	0.959212	-0.123757	0.0363004
chr20	45176137	45176369	ENST00000243924	intron	2	+	232	ENSG00000124102	PI3	8947	protein_coding	551	1	NM_002638.4	NM_002638	20	q13.12	3	1	526.11	550.36	0.873752	0.989077	0.955938	-0.0821857	0.0331388
chr20	45252420	45253001	ENST00000338380	intron	3	-	581	ENSG00000124107	SLPI	11092	protein_coding	596	1	NM_003064.4	NM_003064	20	q13.12	4	1	62.16	69.89	0.694998	0.979892	0.889398	-0.1944	0.0904947
chr20	45253152	45253574	ENST00000338380	intron	2	-	422	ENSG00000124107	SLPI	11092	protein_coding	596	1	NM_003064.4	NM_003064	20	q13.12	4	0	94.45	103.85	0.708408	0.988915	0.909485	-0.201077	0.0794299
chr20	45253734	45254458	ENST00000338380	intron	1	-	724	ENSG00000124107	SLPI	11092	protein_coding	596	1	NM_003064.4	NM_003064	20	q13.12	4	0	57.53	65.8	0.576513	0.992012	0.874316	-0.297803	0.117695
chr20	45327416	45330365	ENST00000372733	intron	4	-	2949	ENSG00000124145	SDC4	10661	protein_coding	2613	1	NM_002999.4	NM_002999	20	q13.12	5	1	8.65	9.24	0.593432	0.991291	0.936147	-0.342715	0.0551435
chr20	45330565	45333022	ENST00000372733	intron	3	-	2457	ENSG00000124145	SDC4	10661	protein_coding	2613	1	NM_002999.4	NM_002999	20	q13.12	5	0	NA	NA	NA	NA	NA	NA	NA
chr20	45333070	45335781	ENST00000372733	intron	2	-	2711	ENSG00000124145	SDC4	10661	protein_coding	2613	1	NM_002999.4	NM_002999	20	q13.12	5	0	NA	NA	NA	NA	NA	NA	NA
chr20	45335921	45348324	ENST00000372733	intron	1	-	12403	ENSG00000124145	SDC4	10661	protein_coding	2613	1	NM_002999.4	NM_002999	20	q13.12	5	0	NA	NA	NA	NA	NA	NA	NA
chr20	45363316	45363528	ENST00000243918	intron	1	+	212	ENSG00000204070	SYS1	16162	protein_coding	2728	1	NM_033542.4	NM_033542	20	q13.12	4	0	38.4	49.56	0.545864	0.936284	0.774818	-0.228954	0.161466
chr20	45363694	45365618	ENST00000243918	intron	2	+	1924	ENSG00000204070	SYS1	16162	protein_coding	2728	1	NM_033542.4	NM_033542	20	q13.12	4	0	64.87	85.87	0.633201	0.856086	0.755444	-0.122243	0.100642
chr20	45365687	45366874	ENST00000243918	intron	3	+	1187	ENSG00000204070	SYS1	16162	protein_coding	2728	1	NM_033542.4	NM_033542	20	q13.12	4	1	68.93	93.38	0.580711	0.858519	0.738167	-0.157456	0.120353
chr20	45408607	45408800	ENST00000372710	intron	1	+	193	ENSG00000244274	DBNDD2	15881	protein_coding	1132	1	NM_001048225.4	NM_001197139	20	q13.12	3	0	26.2	27.62	0.789515	0.995589	0.948588	-0.159073	0.0470009
chr20	45408939	45409931	ENST00000372710	intron	2	+	992	ENSG00000244274	DBNDD2	15881	protein_coding	1132	1	NM_001048225.4	NM_001197139	20	q13.12	3	1	24.38	27.82	0.611552	0.985508	0.876348	-0.264796	0.10916
chr20	45416344	45416516	ENST00000279036	intron	1	+	172	ENSG00000124155	PIGT	14938	protein_coding	2168	1	NM_015937.6	NM_015937	20	q13.12	12	0	57.35	78.6	0.4933	0.907628	0.729644	-0.236343	0.177984
chr20	45416695	45418851	ENST00000279036	intron	2	+	2156	ENSG00000124155	PIGT	14938	protein_coding	2168	1	NM_015937.6	NM_015937	20	q13.12	12	0	82.27	131.76	0.481831	0.754244	0.624393	-0.142561	0.129851
chr20	45418980	45419294	ENST00000279036	intron	3	+	314	ENSG00000124155	PIGT	14938	protein_coding	2168	1	NM_015937.6	NM_015937	20	q13.12	12	0	69.07	142.64	0.328138	0.640533	0.484226	-0.156088	0.156307
chr20	45419396	45419503	ENST00000279036	intron	4	+	107	ENSG00000124155	PIGT	14938	protein_coding	2168	1	NM_015937.6	NM_015937	20	q13.12	12	0	69.95	83.36	0.665162	0.949424	0.839131	-0.17397	0.110293
chr20	45419591	45420135	ENST00000279036	intron	5	+	544	ENSG00000124155	PIGT	14938	protein_coding	2168	1	NM_015937.6	NM_015937	20	q13.12	12	0	83.65	104.15	0.67611	0.905972	0.803169	-0.127059	0.102803
chr20	45420224	45420331	ENST00000279036	intron	6	+	107	ENSG00000124155	PIGT	14938	protein_coding	2168	1	NM_015937.6	NM_015937	20	q13.12	12	0	159.71	186.11	0.762158	0.935945	0.858148	-0.09599	0.0777965
chr20	45420430	45420527	ENST00000279036	intron	7	+	97	ENSG00000124155	PIGT	14938	protein_coding	2168	1	NM_015937.6	NM_015937	20	q13.12	12	0	170.29	219.2	0.681168	0.858494	0.77687	-0.095702	0.0816238
chr20	45420694	45421382	ENST00000279036	intron	8	+	688	ENSG00000124155	PIGT	14938	protein_coding	2168	1	NM_015937.6	NM_015937	20	q13.12	12	0	73.69	119.2	0.415248	0.790575	0.618205	-0.202957	0.17237
chr20	45421584	45424215	ENST00000279036	intron	9	+	2631	ENSG00000124155	PIGT	14938	protein_coding	2168	1	NM_015937.6	NM_015937	20	q13.12	12	0	66.44	116.07	0.425194	0.712736	0.572413	-0.147219	0.140323
chr20	45424382	45424495	ENST00000279036	intron	10	+	113	ENSG00000124155	PIGT	14938	protein_coding	2168	1	NM_015937.6	NM_015937	20	q13.12	12	0	68.93	94.78	0.606904	0.826852	0.727263	-0.120359	0.0995888
chr20	45424580	45425573	ENST00000279036	intron	11	+	993	ENSG00000124155	PIGT	14938	protein_coding	2168	1	NM_015937.6	NM_015937	20	q13.12	12	1	82.82	113.76	0.574414	0.85132	0.728024	-0.15361	0.123296
chr20	45792110	45792676	ENST00000372622	intron	1	+	566	ENSG00000101457	DNTTIP1	16160	protein_coding	1264	1	NM_052951.3	NM_052951	20	q13.12	13	0	21.2	54.44	0.180083	0.619546	0.38942	-0.209336	0.230126
chr20	45792748	45793920	ENST00000372622	intron	2	+	1172	ENSG00000101457	DNTTIP1	16160	protein_coding	1264	1	NM_052951.3	NM_052951	20	q13.12	13	0	54.15	78.85	0.534781	0.821523	0.686747	-0.151966	0.134776
chr20	45794018	45795344	ENST00000372622	intron	3	+	1326	ENSG00000101457	DNTTIP1	16160	protein_coding	1264	1	NM_052951.3	NM_052951	20	q13.12	13	0	106.78	138.36	0.665644	0.860537	0.771755	-0.106111	0.088782
chr20	45795444	45801073	ENST00000372622	intron	4	+	5629	ENSG00000101457	DNTTIP1	16160	protein_coding	1264	1	NM_052951.3	NM_052951	20	q13.12	13	0	113.55	171.22	0.51826	0.797663	0.663182	-0.144922	0.134481
chr20	45801143	45801401	ENST00000372622	intron	5	+	258	ENSG00000101457	DNTTIP1	16160	protein_coding	1264	1	NM_052951.3	NM_052951	20	q13.12	13	0	80.75	99.4	0.657207	0.923942	0.812374	-0.155167	0.111568
chr20	45801459	45801998	ENST00000372622	intron	6	+	539	ENSG00000101457	DNTTIP1	16160	protein_coding	1264	1	NM_052951.3	NM_052951	20	q13.12	13	0	98.78	153.33	0.499627	0.779839	0.644231	-0.144605	0.135608
chr20	45802058	45803332	ENST00000372622	intron	7	+	1274	ENSG00000101457	DNTTIP1	16160	protein_coding	1264	1	NM_052951.3	NM_052951	20	q13.12	13	0	114.33	208.8	0.422391	0.68016	0.547557	-0.125166	0.132602
chr20	45803379	45805145	ENST00000372622	intron	8	+	1766	ENSG00000101457	DNTTIP1	16160	protein_coding	1264	1	NM_052951.3	NM_052951	20	q13.12	13	0	163.29	207.89	0.685303	0.873632	0.785463	-0.10016	0.0881685
chr20	45805205	45805305	ENST00000372622	intron	9	+	100	ENSG00000101457	DNTTIP1	16160	protein_coding	1264	1	NM_052951.3	NM_052951	20	q13.12	13	0	165.15	200.24	0.685597	0.930288	0.82476	-0.139163	0.105528
chr20	45805367	45809113	ENST00000372622	intron	10	+	3746	ENSG00000101457	DNTTIP1	16160	protein_coding	1264	1	NM_052951.3	NM_052951	20	q13.12	13	0	90.33	143.05	0.506179	0.753324	0.631458	-0.125279	0.121867
chr20	45809186	45810884	ENST00000372622	intron	11	+	1698	ENSG00000101457	DNTTIP1	16160	protein_coding	1264	1	NM_052951.3	NM_052951	20	q13.12	13	0	93.33	134.67	0.552207	0.822235	0.693027	-0.140821	0.129207
chr20	45810941	45811056	ENST00000372622	intron	12	+	115	ENSG00000101457	DNTTIP1	16160	protein_coding	1264	1	NM_052951.3	NM_052951	20	q13.12	13	1	106.82	141.2	0.612291	0.87438	0.756516	-0.144225	0.117865
chr20	45812797	45813436	ENST00000356455	intron	1	+	639	ENSG00000175063	UBE2C	15937	protein_coding	777	1	NM_007019.4	NM_007019	20	q13.12	6	0	NA	NA	NA	NA	NA	NA	NA
chr20	45813465	45814383	ENST00000356455	intron	2	+	918	ENSG00000175063	UBE2C	15937	protein_coding	777	1	NM_007019.4	NM_007019	20	q13.12	6	0	NA	NA	NA	NA	NA	NA	NA
chr20	45814471	45815540	ENST00000356455	intron	3	+	1069	ENSG00000175063	UBE2C	15937	protein_coding	777	1	NM_007019.4	NM_007019	20	q13.12	6	0	7.05	10.31	0.165162	0.978651	0.683802	-0.51864	0.294849
chr20	45815746	45815853	ENST00000356455	intron	4	+	107	ENSG00000175063	UBE2C	15937	protein_coding	777	1	NM_007019.4	NM_007019	20	q13.12	6	0	8.85	12.13	0.343259	0.969047	0.729596	-0.386337	0.239451
chr20	45815914	45816708	ENST00000356455	intron	5	+	794	ENSG00000175063	UBE2C	15937	protein_coding	777	1	NM_007019.4	NM_007019	20	q13.12	6	1	NA	NA	NA	NA	NA	NA	NA
chr20	45833941	45834200	ENST00000491381	intron	1	+	259	ENSG00000124104	SNX21	16154	protein_coding	3206	1	NM_033421.4	NM_033421	20	q13.12	4	0	NA	NA	NA	NA	NA	NA	NA
chr20	45834469	45834958	ENST00000491381	intron	2	+	489	ENSG00000124104	SNX21	16154	protein_coding	3206	1	NM_033421.4	NM_033421	20	q13.12	4	0	10.93	26.42	0.119135	0.766037	0.413702	-0.294567	0.352335
chr20	45835117	45840638	ENST00000491381	intron	3	+	5521	ENSG00000124104	SNX21	16154	protein_coding	3206	1	NM_033421.4	NM_033421	20	q13.12	4	1	NA	NA	NA	NA	NA	NA	NA
chr20	45841957	45843526	ENST00000217455	intron	5	-	1569	ENSG00000101473	ACOT8	15919	protein_coding	1154	1	NM_005469.4	NM_005469	20	q13.12	6	1	8.93	57.25	0.0357526	0.366134	0.155983	-0.12023	0.210151
chr20	45843722	45844262	ENST00000217455	intron	4	-	540	ENSG00000101473	ACOT8	15919	protein_coding	1154	1	NM_005469.4	NM_005469	20	q13.12	6	0	22.45	90.78	0.148501	0.379734	0.247301	-0.0988004	0.132433
chr20	45844421	45848449	ENST00000217455	intron	3	-	4028	ENSG00000101473	ACOT8	15919	protein_coding	1154	1	NM_005469.4	NM_005469	20	q13.12	6	0	62.76	93.11	0.516927	0.822813	0.674041	-0.157114	0.148771
chr20	45848676	45855158	ENST00000217455	intron	2	-	6482	ENSG00000101473	ACOT8	15919	protein_coding	1154	1	NM_005469.4	NM_005469	20	q13.12	6	0	31.4	73.91	0.272636	0.587309	0.424841	-0.152205	0.162468
chr20	45855293	45857187	ENST00000217455	intron	1	-	1894	ENSG00000101473	ACOT8	15919	protein_coding	1154	1	NM_005469.4	NM_005469	20	q13.12	6	0	27.96	70.82	0.256411	0.541872	0.394804	-0.138392	0.147068
chr20	45881262	45882532	ENST00000372523	intron	1	+	1270	ENSG00000168612	ZSWIM1	16155	protein_coding	2769	1	NM_080603.5	NM_080603	20	q13.12	2	1	12.95	29.15	0.19619	0.71974	0.444254	-0.248064	0.275486
chr20	45891380	45891568	ENST00000646241	intron	1	+	188	ENSG00000064601	CTSA	9251	protein_coding	1858	1	NM_000308.4	NM_000308	20	q13.12	15	0	111.84	149.85	0.621628	0.867156	0.746346	-0.124719	0.120809
chr20	45891763	45891915	ENST00000646241	intron	2	+	152	ENSG00000064601	CTSA	9251	protein_coding	1858	1	NM_000308.4	NM_000308	20	q13.12	15	0	140.2	165.35	0.709727	0.933487	0.847898	-0.138172	0.0855885
chr20	45892028	45892272	ENST00000646241	intron	3	+	244	ENSG00000064601	CTSA	9251	protein_coding	1858	1	NM_000308.4	NM_000308	20	q13.12	15	0	227.65	248.04	0.831539	0.968441	0.917796	-0.0862569	0.050645
chr20	45892324	45892397	ENST00000646241	intron	4	+	73	ENSG00000064601	CTSA	9251	protein_coding	1858	1	NM_000308.4	NM_000308	20	q13.12	15	0	234.33	264.87	0.765558	0.955027	0.884698	-0.119141	0.0703285
chr20	45892485	45892724	ENST00000646241	intron	5	+	239	ENSG00000064601	CTSA	9251	protein_coding	1858	1	NM_000308.4	NM_000308	20	q13.12	15	0	258.75	269.56	0.894322	0.989779	0.959898	-0.0655756	0.0298816
chr20	45892881	45893219	ENST00000646241	intron	6	+	338	ENSG00000064601	CTSA	9251	protein_coding	1858	1	NM_000308.4	NM_000308	20	q13.12	15	0	293.4	354.55	0.713219	0.910055	0.827528	-0.114309	0.0825272
chr20	45893312	45893987	ENST00000646241	intron	7	+	675	ENSG00000064601	CTSA	9251	protein_coding	1858	1	NM_000308.4	NM_000308	20	q13.12	15	0	430.09	451.18	0.887494	0.99126	0.953256	-0.0657618	0.0380046
chr20	45894073	45894649	ENST00000646241	intron	8	+	576	ENSG00000064601	CTSA	9251	protein_coding	1858	1	NM_000308.4	NM_000308	20	q13.12	15	0	393.24	402.38	0.940221	0.994113	0.977285	-0.0370637	0.0168274
chr20	45894742	45894822	ENST00000646241	intron	9	+	80	ENSG00000064601	CTSA	9251	protein_coding	1858	1	NM_000308.4	NM_000308	20	q13.12	15	0	338.35	350.73	0.895395	0.994944	0.964702	-0.0693072	0.0302419
chr20	45894902	45894993	ENST00000646241	intron	10	+	91	ENSG00000064601	CTSA	9251	protein_coding	1858	1	NM_000308.4	NM_000308	20	q13.12	15	0	439.42	444.62	0.961654	0.997791	0.988305	-0.026651	0.00948665
chr20	45895134	45896964	ENST00000646241	intron	11	+	1830	ENSG00000064601	CTSA	9251	protein_coding	1858	1	NM_000308.4	NM_000308	20	q13.12	15	0	327.2	362.8	0.804549	0.958037	0.901874	-0.0973249	0.0561628
chr20	45897041	45897716	ENST00000646241	intron	12	+	675	ENSG00000064601	CTSA	9251	protein_coding	1858	1	NM_000308.4	NM_000308	20	q13.12	15	0	360.96	409.33	0.78399	0.946433	0.881831	-0.0978412	0.0646016
chr20	45897807	45898004	ENST00000646241	intron	13	+	197	ENSG00000064601	CTSA	9251	protein_coding	1858	1	NM_000308.4	NM_000308	20	q13.12	15	0	515.13	573.27	0.815942	0.949735	0.898582	-0.0826399	0.0511528
chr20	45898110	45898366	ENST00000646241	intron	14	+	256	ENSG00000064601	CTSA	9251	protein_coding	1858	1	NM_000308.4	NM_000308	20	q13.12	15	1	596	620.55	0.914295	0.98447	0.960438	-0.0461432	0.0240318
chr20	45934805	45937417	ENST00000372409	intron	1	+	2612	ENSG00000100982	PCIF1	16200	protein_coding	2689	1	NM_022104.4	NM_022104	20	q13.12	17	0	54.84	136.71	0.270165	0.551406	0.401141	-0.130976	0.150265
chr20	45937586	45938980	ENST00000372409	intron	2	+	1394	ENSG00000100982	PCIF1	16200	protein_coding	2689	1	NM_022104.4	NM_022104	20	q13.12	17	0	67.56	91.45	0.575611	0.874766	0.738764	-0.163153	0.136002
chr20	45939124	45939214	ENST00000372409	intron	3	+	90	ENSG00000100982	PCIF1	16200	protein_coding	2689	1	NM_022104.4	NM_022104	20	q13.12	17	0	102.4	119.09	0.768305	0.928697	0.859854	-0.0915488	0.0688432
chr20	45939340	45940474	ENST00000372409	intron	4	+	1134	ENSG00000100982	PCIF1	16200	protein_coding	2689	1	NM_022104.4	NM_022104	20	q13.12	17	0	111.87	201.75	0.433924	0.6682	0.554498	-0.120575	0.113702
chr20	45940613	45940808	ENST00000372409	intron	5	+	195	ENSG00000100982	PCIF1	16200	protein_coding	2689	1	NM_022104.4	NM_022104	20	q13.12	17	0	121.56	151.4	0.663576	0.910512	0.802906	-0.13933	0.107606
chr20	45940940	45941052	ENST00000372409	intron	6	+	112	ENSG00000100982	PCIF1	16200	protein_coding	2689	1	NM_022104.4	NM_022104	20	q13.12	17	0	58.24	68.8	0.693354	0.942609	0.846512	-0.153158	0.0960978
chr20	45941208	45943096	ENST00000372409	intron	7	+	1888	ENSG00000100982	PCIF1	16200	protein_coding	2689	1	NM_022104.4	NM_022104	20	q13.12	17	0	68.15	99.8	0.458474	0.870375	0.682866	-0.224392	0.187509
chr20	45943245	45943339	ENST00000372409	intron	8	+	94	ENSG00000100982	PCIF1	16200	protein_coding	2689	1	NM_022104.4	NM_022104	20	q13.12	17	0	65.36	93.31	0.428898	0.914795	0.700461	-0.271563	0.214334
chr20	45943424	45943665	ENST00000372409	intron	9	+	241	ENSG00000100982	PCIF1	16200	protein_coding	2689	1	NM_022104.4	NM_022104	20	q13.12	17	0	47.35	73.18	0.389642	0.858413	0.647035	-0.257393	0.211378
chr20	45943766	45944867	ENST00000372409	intron	10	+	1101	ENSG00000100982	PCIF1	16200	protein_coding	2689	1	NM_022104.4	NM_022104	20	q13.12	17	0	67.93	114.44	0.443351	0.738482	0.593586	-0.150235	0.144896
chr20	45945031	45945710	ENST00000372409	intron	11	+	679	ENSG00000100982	PCIF1	16200	protein_coding	2689	1	NM_022104.4	NM_022104	20	q13.12	17	0	68.47	98.07	0.466791	0.877466	0.698175	-0.231384	0.179291
chr20	45945884	45946028	ENST00000372409	intron	12	+	144	ENSG00000100982	PCIF1	16200	protein_coding	2689	1	NM_022104.4	NM_022104	20	q13.12	17	0	64.25	104.18	0.362698	0.83563	0.616721	-0.254023	0.218909
chr20	45946116	45946199	ENST00000372409	intron	13	+	83	ENSG00000100982	PCIF1	16200	protein_coding	2689	1	NM_022104.4	NM_022104	20	q13.12	17	0	102.53	126.87	0.701637	0.892785	0.80815	-0.106513	0.0846352
chr20	45946385	45947072	ENST00000372409	intron	14	+	687	ENSG00000100982	PCIF1	16200	protein_coding	2689	1	NM_022104.4	NM_022104	20	q13.12	17	0	74.2	100.42	0.598344	0.857934	0.738897	-0.140553	0.119038
chr20	45947167	45947262	ENST00000372409	intron	15	+	95	ENSG00000100982	PCIF1	16200	protein_coding	2689	1	NM_022104.4	NM_022104	20	q13.12	17	0	133.4	161.38	0.718633	0.912841	0.82662	-0.107987	0.0862207
chr20	45947439	45947523	ENST00000372409	intron	16	+	84	ENSG00000100982	PCIF1	16200	protein_coding	2689	1	NM_022104.4	NM_022104	20	q13.12	17	1	80.69	118.4	0.528168	0.821691	0.681503	-0.153336	0.140187
chr20	45949081	45949169	ENST00000322927	intron	27	-	88	ENSG00000198026	ZNF335	15807	protein_coding	4454	1	NM_022095.4	NM_022095	20	q13.12	28	1	51.31	108.53	0.330142	0.627537	0.472773	-0.142631	0.154765
chr20	45949252	45949332	ENST00000322927	intron	26	-	80	ENSG00000198026	ZNF335	15807	protein_coding	4454	1	NM_022095.4	NM_022095	20	q13.12	28	0	43.18	81.2	0.354358	0.712559	0.531773	-0.177415	0.180786
chr20	45949399	45949484	ENST00000322927	intron	25	-	85	ENSG00000198026	ZNF335	15807	protein_coding	4454	1	NM_022095.4	NM_022095	20	q13.12	28	0	58.85	100.56	0.438817	0.734724	0.585223	-0.146406	0.149501
chr20	45949569	45949799	ENST00000322927	intron	24	-	230	ENSG00000198026	ZNF335	15807	protein_coding	4454	1	NM_022095.4	NM_022095	20	q13.12	28	0	54.8	122.55	0.332448	0.568056	0.447164	-0.114717	0.120892
chr20	45949878	45949965	ENST00000322927	intron	23	-	87	ENSG00000198026	ZNF335	15807	protein_coding	4454	1	NM_022095.4	NM_022095	20	q13.12	28	0	67.75	112.42	0.465158	0.741838	0.602651	-0.137493	0.139187
chr20	45950070	45950218	ENST00000322927	intron	22	-	148	ENSG00000198026	ZNF335	15807	protein_coding	4454	1	NM_022095.4	NM_022095	20	q13.12	28	0	59.58	89.25	0.505194	0.815457	0.667563	-0.162369	0.147894
chr20	45950374	45950452	ENST00000322927	intron	21	-	78	ENSG00000198026	ZNF335	15807	protein_coding	4454	1	NM_022095.4	NM_022095	20	q13.12	28	0	55.87	84.09	0.484973	0.829657	0.664407	-0.179434	0.16525
chr20	45950596	45952146	ENST00000322927	intron	20	-	1550	ENSG00000198026	ZNF335	15807	protein_coding	4454	1	NM_022095.4	NM_022095	20	q13.12	28	0	33.45	80.55	0.258591	0.594957	0.41527	-0.156679	0.179687
chr20	45952522	45952597	ENST00000322927	intron	19	-	75	ENSG00000198026	ZNF335	15807	protein_coding	4454	1	NM_022095.4	NM_022095	20	q13.12	28	0	50.87	87.69	0.380777	0.775639	0.580112	-0.199334	0.195527
chr20	45952710	45953688	ENST00000322927	intron	18	-	978	ENSG00000198026	ZNF335	15807	protein_coding	4454	1	NM_022095.4	NM_022095	20	q13.12	28	0	37.04	62.02	0.434348	0.752906	0.597227	-0.162879	0.15568
chr20	45953949	45957585	ENST00000322927	intron	17	-	3636	ENSG00000198026	ZNF335	15807	protein_coding	4454	1	NM_022095.4	NM_022095	20	q13.12	28	0	31.87	63.6	0.359138	0.647461	0.501101	-0.141962	0.146361
chr20	45957681	45957834	ENST00000322927	intron	16	-	153	ENSG00000198026	ZNF335	15807	protein_coding	4454	1	NM_022095.4	NM_022095	20	q13.12	28	0	34.33	49.95	0.444419	0.892495	0.687287	-0.242868	0.205208
chr20	45957929	45959200	ENST00000322927	intron	15	-	1271	ENSG00000198026	ZNF335	15807	protein_coding	4454	1	NM_022095.4	NM_022095	20	q13.12	28	0	50.8	74.27	0.527848	0.827195	0.683991	-0.156143	0.143204
chr20	45959434	45960207	ENST00000322927	intron	14	-	773	ENSG00000198026	ZNF335	15807	protein_coding	4454	1	NM_022095.4	NM_022095	20	q13.12	28	0	40.4	62	0.461151	0.821472	0.651613	-0.190462	0.169859
chr20	45960369	45960448	ENST00000322927	intron	13	-	79	ENSG00000198026	ZNF335	15807	protein_coding	4454	1	NM_022095.4	NM_022095	20	q13.12	28	0	41.53	56.36	0.583178	0.856743	0.73687	-0.153692	0.119873
chr20	45960526	45960615	ENST00000322927	intron	12	-	89	ENSG00000198026	ZNF335	15807	protein_coding	4454	1	NM_022095.4	NM_022095	20	q13.12	28	0	44.67	52.91	0.65061	0.969088	0.844264	-0.193654	0.124825
chr20	45960733	45960863	ENST00000322927	intron	11	-	130	ENSG00000198026	ZNF335	15807	protein_coding	4454	1	NM_022095.4	NM_022095	20	q13.12	28	0	62.36	91.75	0.508096	0.835489	0.679673	-0.171577	0.155816
chr20	45960883	45962069	ENST00000322927	intron	10	-	1186	ENSG00000198026	ZNF335	15807	protein_coding	4454	1	NM_022095.4	NM_022095	20	q13.12	28	0	62.29	76.49	0.662737	0.928696	0.814355	-0.151617	0.114341
chr20	45962183	45963472	ENST00000322927	intron	9	-	1289	ENSG00000198026	ZNF335	15807	protein_coding	4454	1	NM_022095.4	NM_022095	20	q13.12	28	0	41.76	54.16	0.585899	0.91069	0.771049	-0.18515	0.139641
chr20	45963651	45963737	ENST00000322927	intron	8	-	86	ENSG00000198026	ZNF335	15807	protein_coding	4454	1	NM_022095.4	NM_022095	20	q13.12	28	0	52.29	78.62	0.498682	0.828041	0.665098	-0.166416	0.162943
chr20	45963991	45965627	ENST00000322927	intron	7	-	1636	ENSG00000198026	ZNF335	15807	protein_coding	4454	1	NM_022095.4	NM_022095	20	q13.12	28	0	38.47	58.67	0.442619	0.839903	0.655701	-0.213083	0.184202
chr20	45965775	45967493	ENST00000322927	intron	6	-	1718	ENSG00000198026	ZNF335	15807	protein_coding	4454	1	NM_022095.4	NM_022095	20	q13.12	28	0	35.98	50.35	0.520896	0.878698	0.714598	-0.193701	0.1641
chr20	45967635	45967733	ENST00000322927	intron	5	-	98	ENSG00000198026	ZNF335	15807	protein_coding	4454	1	NM_022095.4	NM_022095	20	q13.12	28	0	54.55	74.67	0.587583	0.850561	0.730548	-0.142964	0.120013
chr20	45968028	45968284	ENST00000322927	intron	4	-	256	ENSG00000198026	ZNF335	15807	protein_coding	4454	1	NM_022095.4	NM_022095	20	q13.12	28	0	56.02	72.8	0.577708	0.906649	0.769505	-0.191797	0.137143
chr20	45968363	45969450	ENST00000322927	intron	3	-	1087	ENSG00000198026	ZNF335	15807	protein_coding	4454	1	NM_022095.4	NM_022095	20	q13.12	28	0	37.35	57.75	0.450828	0.810961	0.646753	-0.195925	0.164208
chr20	45969692	45971209	ENST00000322927	intron	2	-	1517	ENSG00000198026	ZNF335	15807	protein_coding	4454	1	NM_022095.4	NM_022095	20	q13.12	28	0	54.78	95.89	0.446141	0.700326	0.57128	-0.125138	0.129046
chr20	45971461	45972121	ENST00000322927	intron	1	-	660	ENSG00000198026	ZNF335	15807	protein_coding	4454	1	NM_022095.4	NM_022095	20	q13.12	28	0	12.18	105.96	0.051844	0.214928	0.114949	-0.063105	0.0999788
chr20	46009065	46009865	ENST00000372330	intron	1	+	800	ENSG00000100985	MMP9	7176	protein_coding	2336	1	NM_004994.3	NM_004994	20	q13.12	13	0	162.56	177.18	0.761367	0.986746	0.917485	-0.156118	0.0692607
chr20	46010099	46010482	ENST00000372330	intron	2	+	383	ENSG00000100985	MMP9	7176	protein_coding	2336	1	NM_004994.3	NM_004994	20	q13.12	13	0	148.2	158.89	0.73875	0.993726	0.932721	-0.193971	0.0610057
chr20	46010632	46010921	ENST00000372330	intron	3	+	289	ENSG00000100985	MMP9	7176	protein_coding	2336	1	NM_004994.3	NM_004994	20	q13.12	13	0	148.96	160.27	0.747228	0.992834	0.929432	-0.182204	0.0634026
chr20	46011051	46011142	ENST00000372330	intron	4	+	91	ENSG00000100985	MMP9	7176	protein_coding	2336	1	NM_004994.3	NM_004994	20	q13.12	13	0	149.33	166.82	0.601225	0.994789	0.895156	-0.293931	0.0996326
chr20	46011317	46011573	ENST00000372330	intron	5	+	256	ENSG00000100985	MMP9	7176	protein_coding	2336	1	NM_004994.3	NM_004994	20	q13.12	13	0	190.09	205.82	0.7144	0.991826	0.923574	-0.209174	0.0682524
chr20	46011748	46012136	ENST00000372330	intron	6	+	388	ENSG00000100985	MMP9	7176	protein_coding	2336	1	NM_004994.3	NM_004994	20	q13.12	13	0	134.78	152.49	0.669418	0.973163	0.883861	-0.214443	0.0893018
chr20	46012314	46012426	ENST00000372330	intron	7	+	112	ENSG00000100985	MMP9	7176	protein_coding	2336	1	NM_004994.3	NM_004994	20	q13.12	13	0	112.58	118.13	0.801546	0.998134	0.953018	-0.151472	0.0451157
chr20	46012583	46013254	ENST00000372330	intron	8	+	671	ENSG00000100985	MMP9	7176	protein_coding	2336	1	NM_004994.3	NM_004994	20	q13.12	13	0	196.15	204.44	0.863459	0.994239	0.95945	-0.0959915	0.0347886
chr20	46013535	46013656	ENST00000372330	intron	9	+	121	ENSG00000100985	MMP9	7176	protein_coding	2336	1	NM_004994.3	NM_004994	20	q13.12	13	0	149.33	152.02	0.942032	0.996514	0.982305	-0.0402733	0.0142086
chr20	46013797	46014123	ENST00000372330	intron	10	+	326	ENSG00000100985	MMP9	7176	protein_coding	2336	1	NM_004994.3	NM_004994	20	q13.12	13	0	125.8	131.67	0.794484	0.99728	0.955419	-0.160935	0.0418607
chr20	46014275	46014370	ENST00000372330	intron	11	+	95	ENSG00000100985	MMP9	7176	protein_coding	2336	1	NM_004994.3	NM_004994	20	q13.12	13	0	156.98	159.75	0.884524	0.999456	0.98266	-0.0981365	0.0167955
chr20	46014475	46016249	ENST00000372330	intron	12	+	1774	ENSG00000100985	MMP9	7176	protein_coding	2336	1	NM_004994.3	NM_004994	20	q13.12	13	1	148.22	152.02	0.862218	0.999015	0.975003	-0.112785	0.0240117
chr20	46062890	46063359	ENST00000290231	intron	7	-	469	ENSG00000124160	NCOA5	15909	protein_coding	3224	1	NM_020967.3	NM_001348148	20	q13.12	8	1	55.49	134.56	0.258586	0.564645	0.412381	-0.153795	0.152263
chr20	46063681	46065028	ENST00000290231	intron	6	-	1347	ENSG00000124160	NCOA5	15909	protein_coding	3224	1	NM_020967.3	NM_001348148	20	q13.12	8	0	70.8	86.93	0.675344	0.912867	0.814448	-0.139104	0.098419
chr20	46065229	46067054	ENST00000290231	intron	5	-	1825	ENSG00000124160	NCOA5	15909	protein_coding	3224	1	NM_020967.3	NM_001348148	20	q13.12	8	0	41.62	54.85	0.5724	0.893199	0.758797	-0.186396	0.134403
chr20	46067182	46068501	ENST00000290231	intron	4	-	1319	ENSG00000124160	NCOA5	15909	protein_coding	3224	1	NM_020967.3	NM_001348148	20	q13.12	8	0	41.58	70.02	0.411022	0.77007	0.59383	-0.182808	0.17624
chr20	46068639	46070209	ENST00000290231	intron	3	-	1570	ENSG00000124160	NCOA5	15909	protein_coding	3224	1	NM_020967.3	NM_001348148	20	q13.12	8	0	64.73	80.82	0.604274	0.937889	0.800916	-0.196642	0.136973
chr20	46070537	46079386	ENST00000290231	intron	2	-	8849	ENSG00000124160	NCOA5	15909	protein_coding	3224	1	NM_020967.3	NM_001348148	20	q13.12	8	0	40.73	140.91	0.121548	0.502216	0.28905	-0.167502	0.213166
chr20	46079454	46089816	ENST00000290231	intron	1	-	10362	ENSG00000124160	NCOA5	15909	protein_coding	3224	1	NM_020967.3	NM_001348148	20	q13.12	8	0	21.02	114.38	0.0825374	0.317063	0.183773	-0.101236	0.13329
chr20	46118395	46121819	ENST00000372285	intron	1	+	3424	ENSG00000101017	CD40	11919	protein_coding	1682	1	NM_001250.6	NM_001322421	20	q13.12	9	0	20.71	36.27	0.322323	0.804645	0.570995	-0.248672	0.233649
chr20	46121899	46122232	ENST00000372285	intron	2	+	333	ENSG00000101017	CD40	11919	protein_coding	1682	1	NM_001250.6	NM_001322421	20	q13.12	9	0	36.45	68.29	0.305203	0.763508	0.533753	-0.228551	0.229755
chr20	46122359	46122609	ENST00000372285	intron	3	+	250	ENSG00000101017	CD40	11919	protein_coding	1682	1	NM_001250.6	NM_001322421	20	q13.12	9	0	41.75	60.44	0.465799	0.866038	0.690768	-0.224969	0.175271
chr20	46122757	46123125	ENST00000372285	intron	4	+	368	ENSG00000101017	CD40	11919	protein_coding	1682	1	NM_001250.6	NM_001322421	20	q13.12	9	0	30.96	78.24	0.201806	0.587062	0.395706	-0.193899	0.191356
chr20	46123220	46126639	ENST00000372285	intron	5	+	3419	ENSG00000101017	CD40	11919	protein_coding	1682	1	NM_001250.6	NM_001322421	20	q13.12	9	0	19.85	86.55	0.102673	0.399137	0.229347	-0.126674	0.16979
chr20	46126702	46128137	ENST00000372285	intron	6	+	1435	ENSG00000101017	CD40	11919	protein_coding	1682	1	NM_001250.6	NM_001322421	20	q13.12	9	0	28.49	59.42	0.282467	0.666579	0.479468	-0.197001	0.187111
chr20	46128225	46128329	ENST00000372285	intron	7	+	104	ENSG00000101017	CD40	11919	protein_coding	1682	1	NM_001250.6	NM_001322421	20	q13.12	9	0	40.27	54.49	0.4978	0.906087	0.739035	-0.241235	0.167052
chr20	46128359	46128881	ENST00000372285	intron	8	+	522	ENSG00000101017	CD40	11919	protein_coding	1682	1	NM_001250.6	NM_001322421	20	q13.12	9	1	43.95	66.76	0.416912	0.837702	0.658328	-0.241417	0.179374
chr20	46350525	46350760	ENST00000372230	intron	9	-	235	ENSG00000080189	SLC35C2	17117	protein_coding	5820	1	NM_015945.12	NM_001281457	20	q13.12	10	1	37.87	102.07	0.167836	0.604507	0.37102	-0.203184	0.233487
chr20	46350891	46352050	ENST00000372230	intron	8	-	1159	ENSG00000080189	SLC35C2	17117	protein_coding	5820	1	NM_015945.12	NM_001281457	20	q13.12	10	0	57.73	83.75	0.530767	0.830151	0.689313	-0.158547	0.140838
chr20	46352227	46354881	ENST00000372230	intron	7	-	2654	ENSG00000080189	SLC35C2	17117	protein_coding	5820	1	NM_015945.12	NM_001281457	20	q13.12	10	0	78.85	169.84	0.360541	0.573925	0.46426	-0.103719	0.109664
chr20	46354966	46355072	ENST00000372230	intron	6	-	106	ENSG00000080189	SLC35C2	17117	protein_coding	5820	1	NM_015945.12	NM_001281457	20	q13.12	10	0	125.38	181.98	0.57488	0.796732	0.688977	-0.114097	0.107755
chr20	46355242	46355801	ENST00000372230	intron	5	-	559	ENSG00000080189	SLC35C2	17117	protein_coding	5820	1	NM_015945.12	NM_001281457	20	q13.12	10	0	58.84	147.71	0.280516	0.517167	0.398348	-0.117833	0.118819
chr20	46355875	46356573	ENST00000372230	intron	4	-	698	ENSG00000080189	SLC35C2	17117	protein_coding	5820	1	NM_015945.12	NM_001281457	20	q13.12	10	0	92.36	152	0.501767	0.70636	0.607632	-0.105865	0.0987288
chr20	46356638	46357622	ENST00000372230	intron	3	-	984	ENSG00000080189	SLC35C2	17117	protein_coding	5820	1	NM_015945.12	NM_001281457	20	q13.12	10	0	70.8	183.58	0.266075	0.522324	0.385663	-0.119588	0.136661
chr20	46357774	46358386	ENST00000372230	intron	2	-	612	ENSG00000080189	SLC35C2	17117	protein_coding	5820	1	NM_015945.12	NM_001281457	20	q13.12	10	0	67.31	165.44	0.277813	0.564941	0.406854	-0.129042	0.158086
chr20	46358764	46364370	ENST00000372230	intron	1	-	5606	ENSG00000080189	SLC35C2	17117	protein_coding	5820	1	NM_015945.12	NM_001281457	20	q13.12	10	0	32.09	128.33	0.14447	0.392573	0.250058	-0.105589	0.142515
chr20	46687232	46689131	ENST00000372114	intron	1	-	1899	ENSG00000172315	TP53RK	16197	protein_coding	3180	1	NM_033550.4	NM_033550	20	q13.12	2	1	29.62	53.18	0.386113	0.717473	0.556976	-0.170863	0.160496
chr20	49046424	49058452	ENST00000262982	intron	1	+	12028	ENSG00000124207	CSE1L	2431	protein_coding	3550	1	NM_001316.4	NM_001362762	20	q13.13	25	0	66.07	82.6	0.635282	0.924638	0.799879	-0.164597	0.12476
chr20	49058549	49063201	ENST00000262982	intron	2	+	4652	ENSG00000124207	CSE1L	2431	protein_coding	3550	1	NM_001316.4	NM_001362762	20	q13.13	25	0	42.42	54.51	0.608684	0.902614	0.778206	-0.169522	0.124408
chr20	49063345	49066191	ENST00000262982	intron	3	+	2846	ENSG00000124207	CSE1L	2431	protein_coding	3550	1	NM_001316.4	NM_001362762	20	q13.13	25	0	62.33	84.53	0.597021	0.859267	0.737371	-0.14035	0.121896
chr20	49066294	49066364	ENST00000262982	intron	4	+	70	ENSG00000124207	CSE1L	2431	protein_coding	3550	1	NM_001316.4	NM_001362762	20	q13.13	25	0	32.96	50.76	0.394898	0.864709	0.64933	-0.254432	0.215378
chr20	49066511	49067189	ENST00000262982	intron	5	+	678	ENSG00000124207	CSE1L	2431	protein_coding	3550	1	NM_001316.4	NM_001362762	20	q13.13	25	0	74.6	79.05	0.834467	0.990718	0.943707	-0.109239	0.0470114
chr20	49067281	49068714	ENST00000262982	intron	6	+	1433	ENSG00000124207	CSE1L	2431	protein_coding	3550	1	NM_001316.4	NM_001362762	20	q13.13	25	0	54.96	73.02	0.596607	0.870475	0.752671	-0.156064	0.117804
chr20	49068823	49070204	ENST00000262982	intron	7	+	1381	ENSG00000124207	CSE1L	2431	protein_coding	3550	1	NM_001316.4	NM_001362762	20	q13.13	25	0	42.02	48.11	0.684717	0.972267	0.873415	-0.188698	0.0988517
chr20	49070298	49072285	ENST00000262982	intron	8	+	1987	ENSG00000124207	CSE1L	2431	protein_coding	3550	1	NM_001316.4	NM_001362762	20	q13.13	25	0	49.04	65.58	0.566754	0.894667	0.747789	-0.181034	0.146878
chr20	49072454	49072567	ENST00000262982	intron	9	+	113	ENSG00000124207	CSE1L	2431	protein_coding	3550	1	NM_001316.4	NM_001362762	20	q13.13	25	0	44.58	56.35	0.550019	0.954795	0.791127	-0.241107	0.163668
chr20	49072698	49074784	ENST00000262982	intron	10	+	2086	ENSG00000124207	CSE1L	2431	protein_coding	3550	1	NM_001316.4	NM_001362762	20	q13.13	25	0	68.27	83.05	0.667301	0.930458	0.822035	-0.154734	0.108423
chr20	49074851	49075317	ENST00000262982	intron	11	+	466	ENSG00000124207	CSE1L	2431	protein_coding	3550	1	NM_001316.4	NM_001362762	20	q13.13	25	0	43.67	57.11	0.53828	0.920033	0.764665	-0.226385	0.155369
chr20	49075521	49076979	ENST00000262982	intron	12	+	1458	ENSG00000124207	CSE1L	2431	protein_coding	3550	1	NM_001316.4	NM_001362762	20	q13.13	25	0	70.84	85.27	0.702045	0.926413	0.830773	-0.128728	0.0956401
chr20	49077065	49078560	ENST00000262982	intron	13	+	1495	ENSG00000124207	CSE1L	2431	protein_coding	3550	1	NM_001316.4	NM_001362762	20	q13.13	25	0	88.8	98.4	0.779106	0.974407	0.902439	-0.123333	0.0719679
chr20	49078623	49084025	ENST00000262982	intron	14	+	5402	ENSG00000124207	CSE1L	2431	protein_coding	3550	1	NM_001316.4	NM_001362762	20	q13.13	25	0	67.85	79.4	0.7027	0.946764	0.854534	-0.151834	0.0922304
chr20	49084163	49085282	ENST00000262982	intron	15	+	1119	ENSG00000124207	CSE1L	2431	protein_coding	3550	1	NM_001316.4	NM_001362762	20	q13.13	25	0	84.82	104.67	0.68638	0.906487	0.810356	-0.123976	0.0961311
chr20	49085387	49088008	ENST00000262982	intron	16	+	2621	ENSG00000124207	CSE1L	2431	protein_coding	3550	1	NM_001316.4	NM_001362762	20	q13.13	25	0	109.96	132.87	0.706185	0.918201	0.827576	-0.121391	0.0906248
chr20	49088107	49089246	ENST00000262982	intron	17	+	1139	ENSG00000124207	CSE1L	2431	protein_coding	3550	1	NM_001316.4	NM_001362762	20	q13.13	25	0	68.71	80.82	0.742361	0.93058	0.850161	-0.107799	0.0804189
chr20	49089398	49089537	ENST00000262982	intron	18	+	139	ENSG00000124207	CSE1L	2431	protein_coding	3550	1	NM_001316.4	NM_001362762	20	q13.13	25	0	59.64	71.38	0.662889	0.950656	0.835528	-0.17264	0.115127
chr20	49089747	49090741	ENST00000262982	intron	19	+	994	ENSG00000124207	CSE1L	2431	protein_coding	3550	1	NM_001316.4	NM_001362762	20	q13.13	25	0	66.44	86.87	0.63077	0.879279	0.764821	-0.134051	0.114458
chr20	49090840	49090936	ENST00000262982	intron	20	+	96	ENSG00000124207	CSE1L	2431	protein_coding	3550	1	NM_001316.4	NM_001362762	20	q13.13	25	0	80.98	89.44	0.731688	0.986427	0.905411	-0.173724	0.0810151
chr20	49091023	49092045	ENST00000262982	intron	21	+	1022	ENSG00000124207	CSE1L	2431	protein_coding	3550	1	NM_001316.4	NM_001362762	20	q13.13	25	0	69.44	96.73	0.569387	0.857733	0.717874	-0.148487	0.139859
chr20	49092128	49094139	ENST00000262982	intron	22	+	2011	ENSG00000124207	CSE1L	2431	protein_coding	3550	1	NM_001316.4	NM_001362762	20	q13.13	25	0	44.36	59.35	0.524725	0.90858	0.74743	-0.222705	0.161149
chr20	49094287	49094731	ENST00000262982	intron	23	+	444	ENSG00000124207	CSE1L	2431	protein_coding	3550	1	NM_001316.4	NM_001362762	20	q13.13	25	0	59.44	84.56	0.518979	0.855998	0.702933	-0.183953	0.153066
chr20	49094964	49096348	ENST00000262982	intron	24	+	1384	ENSG00000124207	CSE1L	2431	protein_coding	3550	1	NM_001316.4	NM_001362762	20	q13.13	25	1	31.6	74.05	0.225906	0.645386	0.426739	-0.200833	0.218647
chr20	49219542	49221451	ENST00000618172	intron	1	+	1909	ENSG00000124228	DDX27	15837	protein_coding	2570	1	NM_017895.8	NM_001348187	20	q13.13	21	0	58.65	67.18	0.730418	0.963057	0.873028	-0.14261	0.090029
chr20	49221599	49222956	ENST00000618172	intron	2	+	1357	ENSG00000124228	DDX27	15837	protein_coding	2570	1	NM_017895.8	NM_001348187	20	q13.13	21	0	109.65	117.98	0.826612	0.98325	0.929395	-0.102783	0.0538552
chr20	49223017	49223267	ENST00000618172	intron	3	+	250	ENSG00000124228	DDX27	15837	protein_coding	2570	1	NM_017895.8	NM_001348187	20	q13.13	21	0	49.93	56.18	0.752619	0.962656	0.88875	-0.136132	0.0739052
chr20	49223434	49224944	ENST00000618172	intron	4	+	1510	ENSG00000124228	DDX27	15837	protein_coding	2570	1	NM_017895.8	NM_001348187	20	q13.13	21	0	44.6	59.87	0.517526	0.908397	0.744947	-0.227421	0.16345
chr20	49224992	49225112	ENST00000618172	intron	5	+	120	ENSG00000124228	DDX27	15837	protein_coding	2570	1	NM_017895.8	NM_001348187	20	q13.13	21	0	42.07	50.73	0.637308	0.944412	0.829292	-0.191985	0.11512
chr20	49225200	49226429	ENST00000618172	intron	6	+	1229	ENSG00000124228	DDX27	15837	protein_coding	2570	1	NM_017895.8	NM_001348187	20	q13.13	21	0	66.4	76	0.708249	0.967796	0.873684	-0.165435	0.0941122
chr20	49226536	49228714	ENST00000618172	intron	7	+	2178	ENSG00000124228	DDX27	15837	protein_coding	2570	1	NM_017895.8	NM_001348187	20	q13.13	21	0	68.27	82.55	0.637442	0.949135	0.827014	-0.189572	0.122121
chr20	49228889	49230198	ENST00000618172	intron	8	+	1309	ENSG00000124228	DDX27	15837	protein_coding	2570	1	NM_017895.8	NM_001348187	20	q13.13	21	0	37.49	48.87	0.605347	0.896961	0.767137	-0.161791	0.129824
chr20	49230350	49233305	ENST00000618172	intron	9	+	2955	ENSG00000124228	DDX27	15837	protein_coding	2570	1	NM_017895.8	NM_001348187	20	q13.13	21	0	35.29	62.47	0.372544	0.74632	0.564911	-0.192368	0.181409
chr20	49233406	49233567	ENST00000618172	intron	10	+	161	ENSG00000124228	DDX27	15837	protein_coding	2570	1	NM_017895.8	NM_001348187	20	q13.13	21	0	40.24	48.55	0.587038	0.967007	0.828836	-0.241798	0.138171
chr20	49233710	49234934	ENST00000618172	intron	11	+	1224	ENSG00000124228	DDX27	15837	protein_coding	2570	1	NM_017895.8	NM_001348187	20	q13.13	21	0	50.62	84.38	0.457738	0.729433	0.599905	-0.142167	0.129528
chr20	49235089	49236149	ENST00000618172	intron	12	+	1060	ENSG00000124228	DDX27	15837	protein_coding	2570	1	NM_017895.8	NM_001348187	20	q13.13	21	0	35.93	95.64	0.237175	0.535983	0.37568	-0.138505	0.160303
chr20	49236232	49236332	ENST00000618172	intron	13	+	100	ENSG00000124228	DDX27	15837	protein_coding	2570	1	NM_017895.8	NM_001348187	20	q13.13	21	0	43.27	63.18	0.438451	0.886712	0.684869	-0.246418	0.201843
chr20	49236511	49238948	ENST00000618172	intron	14	+	2437	ENSG00000124228	DDX27	15837	protein_coding	2570	1	NM_017895.8	NM_001348187	20	q13.13	21	0	70.53	86.95	0.643051	0.924735	0.811156	-0.168105	0.113579
chr20	49239056	49239235	ENST00000618172	intron	15	+	179	ENSG00000124228	DDX27	15837	protein_coding	2570	1	NM_017895.8	NM_001348187	20	q13.13	21	0	42.29	53.38	0.550529	0.948334	0.792244	-0.241716	0.15609
chr20	49239339	49241892	ENST00000618172	intron	16	+	2553	ENSG00000124228	DDX27	15837	protein_coding	2570	1	NM_017895.8	NM_001348187	20	q13.13	21	0	27.18	44.67	0.333603	0.840051	0.608462	-0.27486	0.231589
chr20	49241988	49242082	ENST00000618172	intron	17	+	94	ENSG00000124228	DDX27	15837	protein_coding	2570	1	NM_017895.8	NM_001348187	20	q13.13	21	0	63.13	78.85	0.579159	0.943414	0.800634	-0.221475	0.14278
chr20	49242207	49242593	ENST00000618172	intron	18	+	386	ENSG00000124228	DDX27	15837	protein_coding	2570	1	NM_017895.8	NM_001348187	20	q13.13	21	0	81.45	114.76	0.521501	0.861129	0.709742	-0.188241	0.151387
chr20	49242682	49243628	ENST00000618172	intron	19	+	946	ENSG00000124228	DDX27	15837	protein_coding	2570	1	NM_017895.8	NM_001348187	20	q13.13	21	0	43.02	73.09	0.302519	0.832964	0.588589	-0.28607	0.244374
chr20	49243704	49243815	ENST00000618172	intron	20	+	111	ENSG00000124228	DDX27	15837	protein_coding	2570	1	NM_017895.8	NM_001348187	20	q13.13	21	1	19.45	71.96	0.14509	0.435429	0.270289	-0.125199	0.16514
chr20	49249712	49251526	ENST00000396105	intron	13	-	1814	ENSG00000124201	ZNFX1	29271	protein_coding	7209	1	NM_021035.3	NM_021035	20	q13.13	14	1	152.13	237.45	0.52346	0.751877	0.640682	-0.117222	0.111195
chr20	49251623	49252719	ENST00000396105	intron	12	-	1096	ENSG00000124201	ZNFX1	29271	protein_coding	7209	1	NM_021035.3	NM_021035	20	q13.13	14	0	291.04	386.05	0.639719	0.869812	0.753892	-0.114173	0.11592
chr20	49252831	49253665	ENST00000396105	intron	11	-	834	ENSG00000124201	ZNFX1	29271	protein_coding	7209	1	NM_021035.3	NM_021035	20	q13.13	14	0	195.16	266.29	0.61121	0.833192	0.732885	-0.121676	0.100307
chr20	49253812	49254494	ENST00000396105	intron	10	-	682	ENSG00000124201	ZNFX1	29271	protein_coding	7209	1	NM_021035.3	NM_021035	20	q13.13	14	0	155.25	241.75	0.500593	0.77928	0.642192	-0.141599	0.137088
chr20	49254650	49255807	ENST00000396105	intron	9	-	1157	ENSG00000124201	ZNFX1	29271	protein_coding	7209	1	NM_021035.3	NM_021035	20	q13.13	14	0	177.15	279.6	0.515305	0.745045	0.633584	-0.118279	0.111462
chr20	49255948	49257416	ENST00000396105	intron	8	-	1468	ENSG00000124201	ZNFX1	29271	protein_coding	7209	1	NM_021035.3	NM_021035	20	q13.13	14	0	123.69	244.96	0.370922	0.636099	0.50494	-0.134018	0.131159
chr20	49257665	49260462	ENST00000396105	intron	7	-	2797	ENSG00000124201	ZNFX1	29271	protein_coding	7209	1	NM_021035.3	NM_021035	20	q13.13	14	0	182.51	274.31	0.576271	0.75409	0.665342	-0.0890707	0.0887483
chr20	49260578	49263333	ENST00000396105	intron	6	-	2755	ENSG00000124201	ZNFX1	29271	protein_coding	7209	1	NM_021035.3	NM_021035	20	q13.13	14	0	106.71	163.2	0.530223	0.780596	0.65386	-0.123638	0.126736
chr20	49263484	49264715	ENST00000396105	intron	5	-	1231	ENSG00000124201	ZNFX1	29271	protein_coding	7209	1	NM_021035.3	NM_021035	20	q13.13	14	0	102.76	180.49	0.411572	0.723613	0.569339	-0.157767	0.154274
chr20	49264865	49266134	ENST00000396105	intron	4	-	1269	ENSG00000124201	ZNFX1	29271	protein_coding	7209	1	NM_021035.3	NM_021035	20	q13.13	14	0	115.36	177.91	0.516499	0.790205	0.648418	-0.131919	0.141787
chr20	49266267	49269941	ENST00000396105	intron	3	-	3674	ENSG00000124201	ZNFX1	29271	protein_coding	7209	1	NM_021035.3	NM_021035	20	q13.13	14	0	99.44	169	0.439161	0.732109	0.588402	-0.149242	0.143707
chr20	49271751	49275778	ENST00000396105	intron	2	-	4027	ENSG00000124201	ZNFX1	29271	protein_coding	7209	1	NM_021035.3	NM_021035	20	q13.13	14	0	321.78	411.47	0.684659	0.854328	0.782025	-0.0973664	0.0723028
chr20	49275888	49278020	ENST00000396105	intron	1	-	2132	ENSG00000124201	ZNFX1	29271	protein_coding	7209	1	NM_021035.3	NM_021035	20	q13.13	14	0	143.56	277.56	0.399934	0.628647	0.517222	-0.117287	0.111425
chr20	49812949	49815007	ENST00000361573	intron	1	+	2058	ENSG00000197818	SLC9A8	20728	protein_coding	6147	1	NM_015266.3	NM_015266	20	q13.13	16	0	102.8	136.02	0.636204	0.84793	0.755771	-0.119567	0.0921588
chr20	49815190	49823060	ENST00000361573	intron	2	+	7870	ENSG00000197818	SLC9A8	20728	protein_coding	6147	1	NM_015266.3	NM_015266	20	q13.13	16	0	105.42	159.98	0.533699	0.769557	0.658957	-0.125259	0.110599
chr20	49823142	49839540	ENST00000361573	intron	3	+	16398	ENSG00000197818	SLC9A8	20728	protein_coding	6147	1	NM_015266.3	NM_015266	20	q13.13	16	0	108.09	181.07	0.487562	0.70633	0.596951	-0.10939	0.109379
chr20	49839600	49845035	ENST00000361573	intron	4	+	5435	ENSG00000197818	SLC9A8	20728	protein_coding	6147	1	NM_015266.3	NM_015266	20	q13.13	16	0	91.69	146.4	0.510107	0.736437	0.626298	-0.116191	0.110139
chr20	49845120	49849578	ENST00000361573	intron	5	+	4458	ENSG00000197818	SLC9A8	20728	protein_coding	6147	1	NM_015266.3	NM_015266	20	q13.13	16	0	87.47	141.51	0.473943	0.750793	0.618119	-0.144175	0.132675
chr20	49849681	49850809	ENST00000361573	intron	6	+	1128	ENSG00000197818	SLC9A8	20728	protein_coding	6147	1	NM_015266.3	NM_015266	20	q13.13	16	0	21.56	130.2	0.0917548	0.260332	0.165591	-0.0738366	0.0947403
chr20	49850845	49855437	ENST00000361573	intron	7	+	4592	ENSG00000197818	SLC9A8	20728	protein_coding	6147	1	NM_015266.3	NM_015266	20	q13.13	16	0	22.29	113.42	0.118782	0.288753	0.196526	-0.0777439	0.0922266
chr20	49855582	49862928	ENST00000361573	intron	8	+	7346	ENSG00000197818	SLC9A8	20728	protein_coding	6147	1	NM_015266.3	NM_015266	20	q13.13	16	0	35.25	122.2	0.194527	0.400442	0.288462	-0.0939345	0.111981
chr20	49863068	49864738	ENST00000361573	intron	9	+	1670	ENSG00000197818	SLC9A8	20728	protein_coding	6147	1	NM_015266.3	NM_015266	20	q13.13	16	0	27.51	127.69	0.120407	0.34101	0.215444	-0.0950369	0.125566
chr20	49864845	49874704	ENST00000361573	intron	10	+	9859	ENSG00000197818	SLC9A8	20728	protein_coding	6147	1	NM_015266.3	NM_015266	20	q13.13	16	0	85.11	167.38	0.369592	0.6487	0.508484	-0.138891	0.140216
chr20	49874822	49877980	ENST00000361573	intron	11	+	3158	ENSG00000197818	SLC9A8	20728	protein_coding	6147	1	NM_015266.3	NM_015266	20	q13.13	16	0	81.07	115.69	0.551842	0.825347	0.700752	-0.14891	0.124595
chr20	49878064	49880923	ENST00000361573	intron	12	+	2859	ENSG00000197818	SLC9A8	20728	protein_coding	6147	1	NM_015266.3	NM_015266	20	q13.13	16	0	65.75	100.15	0.479598	0.822218	0.656515	-0.176917	0.165703
chr20	49881036	49883845	ENST00000361573	intron	13	+	2809	ENSG00000197818	SLC9A8	20728	protein_coding	6147	1	NM_015266.3	NM_015266	20	q13.13	16	0	63.11	141.76	0.303174	0.600995	0.445189	-0.142015	0.155806
chr20	49884067	49886751	ENST00000361573	intron	14	+	2684	ENSG00000197818	SLC9A8	20728	protein_coding	6147	1	NM_015266.3	NM_015266	20	q13.13	16	0	54.96	165.64	0.227213	0.45001	0.331804	-0.104591	0.118206
chr20	49886899	49887828	ENST00000361573	intron	15	+	929	ENSG00000197818	SLC9A8	20728	protein_coding	6147	1	NM_015266.3	NM_015266	20	q13.13	16	1	64.47	94.6	0.532439	0.811499	0.681501	-0.149062	0.129998
chr20	49906846	49908154	ENST00000289431	intron	2	-	1308	ENSG00000158480	SPATA2	14681	protein_coding	4043	1	NM_006038.4	NM_006038	20	q13.13	3	1	16.45	43.69	0.170212	0.619738	0.376516	-0.206304	0.243222
chr20	49908593	49915379	ENST00000289431	intron	1	-	6786	ENSG00000158480	SPATA2	14681	protein_coding	4043	1	NM_006038.4	NM_006038	20	q13.13	3	0	13.67	34.71	0.209732	0.61849	0.393835	-0.184103	0.224656
chr20	50082915	50084128	ENST00000371674	intron	3	-	1213	ENSG00000244687	UBE2V1	12494	protein_coding	2110	1	NM_001032288.3	NM_001257395	20	q13.13	4	1	342.44	420.8	0.679549	0.907598	0.813783	-0.134235	0.0938143
chr20	50084255	50096671	ENST00000371674	intron	2	-	12416	ENSG00000244687	UBE2V1	12494	protein_coding	2110	1	NM_001032288.3	NM_001257395	20	q13.13	4	0	395.69	686.02	0.488224	0.66004	0.576791	-0.0885669	0.0832488
chr20	50096821	50113106	ENST00000371674	intron	1	-	16285	ENSG00000244687	UBE2V1	12494	protein_coding	2110	1	NM_001032288.3	NM_001257395	20	q13.13	4	0	232.16	338.29	0.547271	0.83499	0.686275	-0.139004	0.148715
chr20	50125180	50127974	ENST00000371652	intron	5	-	2794	ENSG00000240849	PEDS1	16735	protein_coding	7703	1	NM_199129.4	NM_199129	20	q13.13	6	1	54.29	96.24	0.373462	0.726167	0.564111	-0.190649	0.162056
chr20	50128188	50129545	ENST00000371652	intron	4	-	1357	ENSG00000240849	PEDS1	16735	protein_coding	7703	1	NM_199129.4	NM_199129	20	q13.13	6	0	85.33	106.05	0.662533	0.910313	0.80462	-0.142088	0.105693
chr20	50129691	50130855	ENST00000371652	intron	3	-	1164	ENSG00000240849	PEDS1	16735	protein_coding	7703	1	NM_199129.4	NM_199129	20	q13.13	6	0	67.11	90.42	0.580343	0.880638	0.742203	-0.16186	0.138435
chr20	50130948	50143501	ENST00000371652	intron	2	-	12553	ENSG00000240849	PEDS1	16735	protein_coding	7703	1	NM_199129.4	NM_199129	20	q13.13	6	0	41.78	68.75	0.399631	0.812287	0.607709	-0.208078	0.204578
chr20	50143622	50153516	ENST00000371652	intron	1	-	9894	ENSG00000240849	PEDS1	16735	protein_coding	7703	1	NM_199129.4	NM_199129	20	q13.13	6	0	14.75	43.24	0.160914	0.567792	0.341119	-0.180205	0.226673
chr20	50510591	50561362	ENST00000371621	intron	1	+	50771	ENSG00000196396	PTPN1	9642	protein_coding	3979	1	NM_002827.4	NM_002827	20	q13.13	10	0	157.87	230.75	0.56668	0.788002	0.68416	-0.117481	0.103842
chr20	50561454	50564968	ENST00000371621	intron	2	+	3514	ENSG00000196396	PTPN1	9642	protein_coding	3979	1	NM_002827.4	NM_002827	20	q13.13	10	0	199.42	229.27	0.789588	0.927982	0.869804	-0.0802166	0.0581781
chr20	50565070	50568379	ENST00000371621	intron	3	+	3309	ENSG00000196396	PTPN1	9642	protein_coding	3979	1	NM_002827.4	NM_002827	20	q13.13	10	0	270.93	305.11	0.817986	0.938031	0.887975	-0.069989	0.0500564
chr20	50568479	50574516	ENST00000371621	intron	4	+	6037	ENSG00000196396	PTPN1	9642	protein_coding	3979	1	NM_002827.4	NM_002827	20	q13.13	10	0	223.89	285.73	0.682203	0.866322	0.783572	-0.101369	0.0827501
chr20	50574655	50578419	ENST00000371621	intron	5	+	3764	ENSG00000196396	PTPN1	9642	protein_coding	3979	1	NM_002827.4	NM_002827	20	q13.13	10	0	192.6	274.02	0.586577	0.800998	0.702868	-0.116291	0.0981291
chr20	50578630	50579167	ENST00000371621	intron	6	+	537	ENSG00000196396	PTPN1	9642	protein_coding	3979	1	NM_002827.4	NM_002827	20	q13.13	10	0	116.89	182.62	0.506342	0.761798	0.640072	-0.13373	0.121726
chr20	50579330	50579702	ENST00000371621	intron	7	+	372	ENSG00000196396	PTPN1	9642	protein_coding	3979	1	NM_002827.4	NM_002827	20	q13.13	10	0	180.96	230.44	0.690852	0.868583	0.78528	-0.0944287	0.0833026
chr20	50579927	50581264	ENST00000371621	intron	8	+	1337	ENSG00000196396	PTPN1	9642	protein_coding	3979	1	NM_002827.4	NM_002827	20	q13.13	10	0	82.91	144.07	0.418207	0.738487	0.575484	-0.157277	0.163003
chr20	50581461	50582691	ENST00000371621	intron	9	+	1230	ENSG00000196396	PTPN1	9642	protein_coding	3979	1	NM_002827.4	NM_002827	20	q13.13	10	1	123.42	315.58	0.294727	0.490921	0.391089	-0.0963627	0.0998314
chr20	50731853	50737856	ENST00000371610	intron	1	+	6003	ENSG00000124171	PARD6B	16245	protein_coding	4579	1	NM_032521.3	NM_032521	20	q13.13	3	0	NA	NA	NA	NA	NA	NA	NA
chr20	50738080	50749658	ENST00000371610	intron	2	+	11578	ENSG00000124171	PARD6B	16245	protein_coding	4579	1	NM_032521.3	NM_032521	20	q13.13	3	1	10.11	25.16	0.191662	0.661378	0.401828	-0.210166	0.25955
chr20	50894513	50902016	ENST00000621696	intron	5	-	7503	ENSG00000101126	ADNP	15766	protein_coding	6672	1	NM_001282531.3	NM_001347511	20	q13.13	6	1	143.36	239.96	0.480268	0.708343	0.597433	-0.117165	0.11091
chr20	50902110	50903888	ENST00000621696	intron	4	-	1778	ENSG00000101126	ADNP	15766	protein_coding	6672	1	NM_001282531.3	NM_001347511	20	q13.13	6	0	123.71	212.36	0.453648	0.696739	0.582549	-0.1289	0.11419
chr20	50904002	50904765	ENST00000621696	intron	3	-	763	ENSG00000101126	ADNP	15766	protein_coding	6672	1	NM_001282531.3	NM_001347511	20	q13.13	6	0	13.55	211.2	0.0130668	0.162489	0.0641572	-0.0510904	0.0983318
chr20	50904850	50928650	ENST00000621696	intron	2	-	23800	ENSG00000101126	ADNP	15766	protein_coding	6672	1	NM_001282531.3	NM_001347511	20	q13.13	6	0	NA	NA	NA	NA	NA	NA	NA
chr20	50928826	50930825	ENST00000621696	intron	1	-	1999	ENSG00000101126	ADNP	15766	protein_coding	6672	1	NM_001282531.3	NM_001347511	20	q13.13	6	0	22.44	223.95	0.066701	0.147466	0.100201	-0.0334999	0.0472655
chr20	50935237	50936147	ENST00000371588	intron	8	-	910	ENSG00000000419	DPM1	3005	protein_coding	1054	1	NM_003859.3	NM_001317036	20	q13.13	9	1	56.24	95.49	0.367071	0.767402	0.588962	-0.221891	0.178439
chr20	50936263	50940864	ENST00000371588	intron	7	-	4601	ENSG00000000419	DPM1	3005	protein_coding	1054	1	NM_003859.3	NM_001317036	20	q13.13	9	0	59.82	111.04	0.335703	0.708141	0.538725	-0.203022	0.169416
chr20	50940934	50942030	ENST00000371588	intron	6	-	1096	ENSG00000000419	DPM1	3005	protein_coding	1054	1	NM_003859.3	NM_001317036	20	q13.13	9	0	41.75	93.64	0.258392	0.629435	0.445856	-0.187465	0.183578
chr20	50942127	50945736	ENST00000371588	intron	5	-	3609	ENSG00000000419	DPM1	3005	protein_coding	1054	1	NM_003859.3	NM_001317036	20	q13.13	9	0	56.47	117.71	0.28495	0.66759	0.479738	-0.194789	0.187852
chr20	50945763	50945846	ENST00000371588	intron	4	-	83	ENSG00000000419	DPM1	3005	protein_coding	1054	1	NM_003859.3	NM_001317036	20	q13.13	9	0	56.89	100.02	0.333269	0.768209	0.568786	-0.235518	0.199422
chr20	50945924	50948628	ENST00000371588	intron	3	-	2704	ENSG00000000419	DPM1	3005	protein_coding	1054	1	NM_003859.3	NM_001317036	20	q13.13	9	0	69.53	97.69	0.50409	0.85787	0.711741	-0.207651	0.146128
chr20	50948663	50955185	ENST00000371588	intron	2	-	6522	ENSG00000000419	DPM1	3005	protein_coding	1054	1	NM_003859.3	NM_001317036	20	q13.13	9	0	52.29	138.38	0.191746	0.571876	0.377873	-0.186126	0.194003
chr20	50955286	50958362	ENST00000371588	intron	1	-	3076	ENSG00000000419	DPM1	3005	protein_coding	1054	1	NM_003859.3	NM_001317036	20	q13.13	9	0	56.29	107.85	0.337549	0.699181	0.521929	-0.18438	0.177253
chr20	51004807	51009564	ENST00000371571	intron	2	-	4757	ENSG00000026559	KCNG1	6248	protein_coding	2189	1	NM_002237.4	NM_002237	20	q13.13	3	1	5.49	9.2	0.152677	0.918264	0.596739	-0.444062	0.321525
chr20	51010365	51022869	ENST00000371571	intron	1	-	12504	ENSG00000026559	KCNG1	6248	protein_coding	2189	1	NM_002237.4	NM_002237	20	q13.13	3	0	NA	NA	NA	NA	NA	NA	NA
chr20	53569265	53571720	ENST00000371471	intron	5	-	2455	ENSG00000171940	ZNF217	13009	protein_coding	5790	1	NM_006526.3	NM_001385034	20	q13.2	6	1	248.87	479.22	0.399203	0.636157	0.519323	-0.12012	0.116833
chr20	53571854	53575726	ENST00000371471	intron	4	-	3872	ENSG00000171940	ZNF217	13009	protein_coding	5790	1	NM_006526.3	NM_001385034	20	q13.2	6	0	253.95	556.65	0.344162	0.564576	0.456211	-0.112049	0.108365
chr20	53577281	53578333	ENST00000371471	intron	3	-	1052	ENSG00000171940	ZNF217	13009	protein_coding	5790	1	NM_006526.3	NM_001385034	20	q13.2	6	0	337.31	431.64	0.668136	0.871341	0.781461	-0.113326	0.0898793
chr20	53578451	53581460	ENST00000371471	intron	2	-	3009	ENSG00000171940	ZNF217	13009	protein_coding	5790	1	NM_006526.3	NM_001385034	20	q13.2	6	0	261.07	391.93	0.549771	0.765645	0.666114	-0.116343	0.0995313
chr20	53583169	53593755	ENST00000371471	intron	1	-	10586	ENSG00000171940	ZNF217	13009	protein_coding	5790	1	NM_006526.3	NM_001385034	20	q13.2	6	0	60.67	296.38	0.110914	0.340329	0.204703	-0.0937896	0.135626
chr20	54208125	54214350	ENST00000371419	intron	1	+	6225	ENSG00000101132	PFDN4	8868	protein_coding	1230	1	NM_002623.4	NM_002623	20	q13.2	4	0	5.16	11.96	0.00681124	0.905648	0.431438	-0.424627	0.47421
chr20	54214459	54215299	ENST00000371419	intron	2	+	840	ENSG00000101132	PFDN4	8868	protein_coding	1230	1	NM_002623.4	NM_002623	20	q13.2	4	0	9.55	16.04	0.117562	0.92068	0.595387	-0.477825	0.325293
chr20	54215441	54219018	ENST00000371419	intron	3	+	3577	ENSG00000101132	PFDN4	8868	protein_coding	1230	1	NM_002623.4	NM_002623	20	q13.2	4	1	12.78	25.45	0.0156022	0.890594	0.502161	-0.486559	0.388433
chr20	56370341	56370484	ENST00000395915	intron	8	-	143	ENSG00000087586	AURKA	11393	protein_coding	2033	1	NM_198437.3	NM_198437	20	q13.2	9	1	NA	NA	NA	NA	NA	NA	NA
chr20	56370660	56373407	ENST00000395915	intron	7	-	2747	ENSG00000087586	AURKA	11393	protein_coding	2033	1	NM_198437.3	NM_198437	20	q13.2	9	0	NA	NA	NA	NA	NA	NA	NA
chr20	56373557	56381432	ENST00000395915	intron	6	-	7875	ENSG00000087586	AURKA	11393	protein_coding	2033	1	NM_198437.3	NM_198437	20	q13.2	9	0	NA	NA	NA	NA	NA	NA	NA
chr20	56381572	56382984	ENST00000395915	intron	5	-	1412	ENSG00000087586	AURKA	11393	protein_coding	2033	1	NM_198437.3	NM_198437	20	q13.2	9	0	11.53	12.45	0.441688	0.995493	0.926104	-0.484417	0.0693886
chr20	56383177	56384269	ENST00000395915	intron	4	-	1092	ENSG00000087586	AURKA	11393	protein_coding	2033	1	NM_198437.3	NM_198437	20	q13.2	9	0	12.84	14.05	0.515209	0.994933	0.913879	-0.39867	0.0810538
chr20	56384325	56386256	ENST00000395915	intron	3	-	1931	ENSG00000087586	AURKA	11393	protein_coding	2033	1	NM_198437.3	NM_198437	20	q13.2	9	0	7.67	9.82	0.216212	0.993557	0.781059	-0.564847	0.212498
chr20	56386534	56388155	ENST00000395915	intron	2	-	1621	ENSG00000087586	AURKA	11393	protein_coding	2033	1	NM_198437.3	NM_198437	20	q13.2	9	0	7.85	9.27	0.294254	0.996822	0.846818	-0.552563	0.150005
chr20	56388203	56392167	ENST00000395915	intron	1	-	3964	ENSG00000087586	AURKA	11393	protein_coding	2033	1	NM_198437.3	NM_198437	20	q13.2	9	0	NA	NA	NA	NA	NA	NA	NA
chr20	56392714	56395520	ENST00000217109	intron	1	+	2806	ENSG00000101138	CSTF1	2483	protein_coding	4032	1	NM_001324.3	NM_001033521	20	q13.2	6	0	22.85	66.96	0.189428	0.519508	0.341249	-0.151821	0.178259
chr20	56395722	56397206	ENST00000217109	intron	2	+	1484	ENSG00000101138	CSTF1	2483	protein_coding	4032	1	NM_001324.3	NM_001033521	20	q13.2	6	0	33.85	59.18	0.381717	0.75602	0.571984	-0.190267	0.184036
chr20	56397485	56397643	ENST00000217109	intron	3	+	158	ENSG00000101138	CSTF1	2483	protein_coding	4032	1	NM_001324.3	NM_001033521	20	q13.2	6	0	69.18	80.98	0.682048	0.959286	0.854285	-0.172237	0.105001
chr20	56397842	56398966	ENST00000217109	intron	4	+	1124	ENSG00000101138	CSTF1	2483	protein_coding	4032	1	NM_001324.3	NM_001033521	20	q13.2	6	0	75.67	91.65	0.6795	0.927487	0.825641	-0.146141	0.101846
chr20	56399358	56403467	ENST00000217109	intron	5	+	4109	ENSG00000101138	CSTF1	2483	protein_coding	4032	1	NM_001324.3	NM_001033521	20	q13.2	6	1	49.49	64.58	0.607256	0.895581	0.766336	-0.159081	0.129245
chr20	56412495	56437163	ENST00000679887	intron	1	+	24668	ENSG00000087589	CASS4	15878	protein_coding	4195	1	NM_020356.4	NM_020356	20	q13.31	6	0	173.53	295.89	0.468594	0.697213	0.586468	-0.117874	0.110745
chr20	56437587	56445899	ENST00000679887	intron	2	+	8312	ENSG00000087589	CASS4	15878	protein_coding	4195	1	NM_020356.4	NM_020356	20	q13.31	6	0	113.78	250.58	0.309001	0.600765	0.454067	-0.145066	0.146698
chr20	56446002	56450598	ENST00000679887	intron	3	+	4596	ENSG00000087589	CASS4	15878	protein_coding	4195	1	NM_020356.4	NM_020356	20	q13.31	6	0	139.53	208.71	0.519526	0.794054	0.668535	-0.149009	0.125519
chr20	56450680	56451818	ENST00000679887	intron	4	+	1138	ENSG00000087589	CASS4	15878	protein_coding	4195	1	NM_020356.4	NM_020356	20	q13.31	6	0	70.45	141.13	0.348034	0.633701	0.499185	-0.151152	0.134516
chr20	56453130	56458339	ENST00000679887	intron	5	+	5209	ENSG00000087589	CASS4	15878	protein_coding	4195	1	NM_020356.4	NM_020356	20	q13.31	6	1	81.24	150.2	0.399027	0.681158	0.540879	-0.141851	0.14028
chr20	57351423	57354031	ENST00000395841	intron	1	+	2608	ENSG00000101146	RAE1	9828	protein_coding	2385	1	NM_003610.4	NM_003610	20	q13.31	12	0	33.58	49.69	0.484299	0.838304	0.67579	-0.191491	0.162514
chr20	57354129	57354711	ENST00000395841	intron	2	+	582	ENSG00000101146	RAE1	9828	protein_coding	2385	1	NM_003610.4	NM_003610	20	q13.31	12	0	43.8	56.31	0.578897	0.918262	0.777837	-0.19894	0.140425
chr20	57354817	57356445	ENST00000395841	intron	3	+	1628	ENSG00000101146	RAE1	9828	protein_coding	2385	1	NM_003610.4	NM_003610	20	q13.31	12	0	66.25	81.85	0.652906	0.926924	0.809407	-0.156501	0.117516
chr20	57356539	57365355	ENST00000395841	intron	4	+	8816	ENSG00000101146	RAE1	9828	protein_coding	2385	1	NM_003610.4	NM_003610	20	q13.31	12	0	76.64	88.04	0.74095	0.956006	0.870513	-0.129564	0.0854922
chr20	57365443	57366806	ENST00000395841	intron	5	+	1363	ENSG00000101146	RAE1	9828	protein_coding	2385	1	NM_003610.4	NM_003610	20	q13.31	12	0	35.07	53.24	0.481539	0.809161	0.658715	-0.177177	0.150446
chr20	57366894	57367007	ENST00000395841	intron	6	+	113	ENSG00000101146	RAE1	9828	protein_coding	2385	1	NM_003610.4	NM_003610	20	q13.31	12	0	44.55	54.75	0.630741	0.932765	0.813699	-0.182957	0.119066
chr20	57367080	57368704	ENST00000395841	intron	7	+	1624	ENSG00000101146	RAE1	9828	protein_coding	2385	1	NM_003610.4	NM_003610	20	q13.31	12	0	45.04	51.89	0.668231	0.977679	0.86799	-0.199759	0.109689
chr20	57368813	57373474	ENST00000395841	intron	8	+	4661	ENSG00000101146	RAE1	9828	protein_coding	2385	1	NM_003610.4	NM_003610	20	q13.31	12	0	42.53	95.93	0.289345	0.609376	0.443344	-0.153999	0.166031
chr20	57373582	57373662	ENST00000395841	intron	9	+	80	ENSG00000101146	RAE1	9828	protein_coding	2385	1	NM_003610.4	NM_003610	20	q13.31	12	0	41.67	74.11	0.396165	0.727923	0.562272	-0.166107	0.16565
chr20	57373739	57374606	ENST00000395841	intron	10	+	867	ENSG00000101146	RAE1	9828	protein_coding	2385	1	NM_003610.4	NM_003610	20	q13.31	12	0	51.93	63.45	0.668432	0.925442	0.81844	-0.150008	0.107002
chr20	57374802	57378012	ENST00000395841	intron	11	+	3210	ENSG00000101146	RAE1	9828	protein_coding	2385	1	NM_003610.4	NM_003610	20	q13.31	12	1	45.07	68.84	0.463055	0.834393	0.654707	-0.191652	0.179686
chr20	57391819	57392653	ENST00000356208	intron	1	+	834	ENSG00000132819	RBM38	15818	protein_coding	2393	1	NM_017495.6	NM_001291780	20	q13.31	4	0	2565.67	2858.75	0.774731	0.948867	0.89748	-0.122749	0.0513876
chr20	57392778	57393278	ENST00000356208	intron	2	+	500	ENSG00000132819	RBM38	15818	protein_coding	2393	1	NM_017495.6	NM_001291780	20	q13.31	4	0	3741.55	4086.93	0.832848	0.953126	0.915492	-0.0826438	0.0376342
chr20	57393334	57407542	ENST00000356208	intron	3	+	14208	ENSG00000132819	RBM38	15818	protein_coding	2393	1	NM_017495.6	NM_001291780	20	q13.31	4	1	3665.07	4755.27	0.709252	0.817461	0.770739	-0.0614866	0.0467224
chr20	57604770	57610148	ENST00000371173	intron	7	-	5378	ENSG00000124256	ZBP1	16176	protein_coding	2142	1	NM_030776.3	NM_001160417	20	q13.31	8	1	59.58	218.73	0.129598	0.43956	0.272391	-0.142793	0.167169
chr20	57610368	57611726	ENST00000371173	intron	6	-	1358	ENSG00000124256	ZBP1	16176	protein_coding	2142	1	NM_030776.3	NM_001160417	20	q13.31	8	0	76.15	194.93	0.286292	0.499205	0.390653	-0.104361	0.108552
chr20	57611931	57613162	ENST00000371173	intron	5	-	1231	ENSG00000124256	ZBP1	16176	protein_coding	2142	1	NM_030776.3	NM_001160417	20	q13.31	8	0	56.58	179.29	0.151869	0.494981	0.315578	-0.163709	0.179403
chr20	57613331	57614886	ENST00000371173	intron	4	-	1555	ENSG00000124256	ZBP1	16176	protein_coding	2142	1	NM_030776.3	NM_001160417	20	q13.31	8	0	209.6	258.93	0.725127	0.879674	0.809485	-0.0843582	0.0701891
chr20	57615061	57615511	ENST00000371173	intron	3	-	450	ENSG00000124256	ZBP1	16176	protein_coding	2142	1	NM_030776.3	NM_001160417	20	q13.31	8	0	116.36	168.78	0.547248	0.812649	0.689418	-0.14217	0.123231
chr20	57615581	57616243	ENST00000371173	intron	2	-	662	ENSG00000124256	ZBP1	16176	protein_coding	2142	1	NM_030776.3	NM_001160417	20	q13.31	8	0	36.51	185.75	0.0860532	0.309485	0.196555	-0.110501	0.11293
chr20	57616469	57620261	ENST00000371173	intron	1	-	3792	ENSG00000124256	ZBP1	16176	protein_coding	2142	1	NM_030776.3	NM_001160417	20	q13.31	8	0	27.04	150	0.0829273	0.27851	0.180267	-0.0973394	0.098243
chr20	58389518	58418210	ENST00000475243	intron	1	+	28692	ENSG00000124164	VAPB	12649	protein_coding	7829	1	NM_004738.5	NM_004738	20	q13.32	6	0	44.75	73.02	0.4366	0.771836	0.612846	-0.176246	0.158991
chr20	58418364	58434601	ENST00000475243	intron	2	+	16237	ENSG00000124164	VAPB	12649	protein_coding	7829	1	NM_004738.5	NM_004738	20	q13.32	6	0	26.13	98.16	0.16865	0.382531	0.266198	-0.0975479	0.116333
chr20	58434706	58438944	ENST00000475243	intron	3	+	4238	ENSG00000124164	VAPB	12649	protein_coding	7829	1	NM_004738.5	NM_004738	20	q13.32	6	0	29.71	104.84	0.180284	0.405598	0.283384	-0.1031	0.122214
chr20	58439026	58440906	ENST00000475243	intron	4	+	1880	ENSG00000124164	VAPB	12649	protein_coding	7829	1	NM_004738.5	NM_004738	20	q13.32	6	0	45.56	82.45	0.340263	0.702619	0.552577	-0.212314	0.150042
chr20	58441084	58444076	ENST00000475243	intron	5	+	2992	ENSG00000124164	VAPB	12649	protein_coding	7829	1	NM_004738.5	NM_004738	20	q13.32	6	1	66.85	104.89	0.470492	0.797804	0.637334	-0.166842	0.16047
chr20	58652139	58659622	ENST00000371141	intron	1	+	7483	ENSG00000124222	STX16	11431	protein_coding	4937	1	NM_001001433.3	NM_001001433	20	q13.32	9	0	22.31	202.13	0.0608174	0.177817	0.110375	-0.0495571	0.0674421
chr20	58659635	58667489	ENST00000371141	intron	2	+	7854	ENSG00000124222	STX16	11431	protein_coding	4937	1	NM_001001433.3	NM_001001433	20	q13.32	9	0	66.25	354.35	0.124628	0.268124	0.186962	-0.0623338	0.0811616
chr20	58667598	58667986	ENST00000371141	intron	3	+	388	ENSG00000124222	STX16	11431	protein_coding	4937	1	NM_001001433.3	NM_001001433	20	q13.32	9	0	341.51	406.02	0.77237	0.898226	0.841116	-0.0687457	0.0571097
chr20	58668128	58669290	ENST00000371141	intron	4	+	1162	ENSG00000124222	STX16	11431	protein_coding	4937	1	NM_001001433.3	NM_001001433	20	q13.32	9	0	129.73	260.15	0.399537	0.592878	0.498674	-0.0991366	0.094204
chr20	58669454	58670511	ENST00000371141	intron	5	+	1057	ENSG00000124222	STX16	11431	protein_coding	4937	1	NM_001001433.3	NM_001001433	20	q13.32	9	0	159.36	300.76	0.435167	0.624991	0.529858	-0.0946903	0.0951334
chr20	58670604	58671153	ENST00000371141	intron	6	+	549	ENSG00000124222	STX16	11431	protein_coding	4937	1	NM_001001433.3	NM_001001433	20	q13.32	9	0	271.33	389.73	0.593853	0.787615	0.6962	-0.102347	0.0914155
chr20	58671298	58673630	ENST00000371141	intron	7	+	2332	ENSG00000124222	STX16	11431	protein_coding	4937	1	NM_001001433.3	NM_001001433	20	q13.32	9	0	201.47	297.64	0.564646	0.776971	0.676892	-0.112245	0.10008
chr20	58673712	58676186	ENST00000371141	intron	8	+	2474	ENSG00000124222	STX16	11431	protein_coding	4937	1	NM_001001433.3	NM_001001433	20	q13.32	9	1	137.24	295.64	0.343508	0.588549	0.464213	-0.120705	0.124335
chr20	58693051	58693736	ENST00000356091	intron	1	+	685	ENSG00000215440	NPEPL1	16244	protein_coding	2191	1	NM_024663.4	NM_024663	20	q13.32	12	0	84.53	178.36	0.366609	0.582073	0.473929	-0.10732	0.108143
chr20	58693923	58694421	ENST00000356091	intron	2	+	498	ENSG00000215440	NPEPL1	16244	protein_coding	2191	1	NM_024663.4	NM_024663	20	q13.32	12	0	64.07	76.82	0.702198	0.927195	0.834028	-0.13183	0.0931673
chr20	58694593	58698683	ENST00000356091	intron	3	+	4090	ENSG00000215440	NPEPL1	16244	protein_coding	2191	1	NM_024663.4	NM_024663	20	q13.32	12	0	175.78	215	0.709508	0.905553	0.817581	-0.108073	0.0879717
chr20	58698774	58699196	ENST00000356091	intron	4	+	422	ENSG00000215440	NPEPL1	16244	protein_coding	2191	1	NM_024663.4	NM_024663	20	q13.32	12	0	204.55	222.09	0.848723	0.971063	0.921023	-0.0722999	0.0500398
chr20	58699279	58701015	ENST00000356091	intron	5	+	1736	ENSG00000215440	NPEPL1	16244	protein_coding	2191	1	NM_024663.4	NM_024663	20	q13.32	12	0	132.8	141.84	0.846424	0.985535	0.936266	-0.089842	0.0492692
chr20	58701159	58707122	ENST00000356091	intron	6	+	5963	ENSG00000215440	NPEPL1	16244	protein_coding	2191	1	NM_024663.4	NM_024663	20	q13.32	12	0	81.67	157.85	0.376277	0.661986	0.51739	-0.141113	0.144596
chr20	58707201	58712478	ENST00000356091	intron	7	+	5277	ENSG00000215440	NPEPL1	16244	protein_coding	2191	1	NM_024663.4	NM_024663	20	q13.32	12	0	83.42	142.05	0.427427	0.750046	0.587258	-0.159831	0.162788
chr20	58712580	58713419	ENST00000356091	intron	8	+	839	ENSG00000215440	NPEPL1	16244	protein_coding	2191	1	NM_024663.4	NM_024663	20	q13.32	12	0	74.15	146.09	0.3902	0.629754	0.507564	-0.117364	0.12219
chr20	58713544	58713916	ENST00000356091	intron	9	+	372	ENSG00000215440	NPEPL1	16244	protein_coding	2191	1	NM_024663.4	NM_024663	20	q13.32	12	0	62.33	122.93	0.353535	0.668378	0.507037	-0.153501	0.161342
chr20	58714094	58714559	ENST00000356091	intron	10	+	465	ENSG00000215440	NPEPL1	16244	protein_coding	2191	1	NM_024663.4	NM_024663	20	q13.32	12	0	64.71	85.78	0.595952	0.8781	0.754372	-0.158419	0.123728
chr20	58714671	58715167	ENST00000356091	intron	11	+	496	ENSG00000215440	NPEPL1	16244	protein_coding	2191	1	NM_024663.4	NM_024663	20	q13.32	12	1	53.33	89.4	0.434343	0.750687	0.596532	-0.16219	0.154154
chr20	58891866	58895611	ENST00000371085	intron	1	+	3745	ENSG00000087460	GNAS	4392	protein_coding	1854	1	NM_000516.7	NM_000516	20	q13.32	13	0	1454.09	1730.85	0.774074	0.888293	0.840102	-0.0660272	0.0481915
chr20	58895685	58898940	ENST00000371085	intron	2	+	3255	ENSG00000087460	GNAS	4392	protein_coding	1854	1	NM_000516.7	NM_000516	20	q13.32	13	0	505.84	1462.85	0.260232	0.415243	0.345791	-0.0855584	0.0694518
chr20	58898986	58903530	ENST00000371085	intron	3	+	4544	ENSG00000087460	GNAS	4392	protein_coding	1854	1	NM_000516.7	NM_000516	20	q13.32	13	0	384.09	1170.58	0.229913	0.414227	0.328119	-0.0982062	0.0861075
chr20	58903586	58903671	ENST00000371085	intron	4	+	85	ENSG00000087460	GNAS	4392	protein_coding	1854	1	NM_000516.7	NM_000516	20	q13.32	13	0	1754.8	1851.53	0.890636	0.978548	0.947757	-0.057121	0.0307909
chr20	58903792	58905382	ENST00000371085	intron	5	+	1590	ENSG00000087460	GNAS	4392	protein_coding	1854	1	NM_000516.7	NM_000516	20	q13.32	13	0	1718.55	1810.47	0.904641	0.97413	0.949229	-0.0445881	0.024901
chr20	58905481	58909161	ENST00000371085	intron	6	+	3680	ENSG00000087460	GNAS	4392	protein_coding	1854	1	NM_000516.7	NM_000516	20	q13.32	13	0	1394.11	1501.47	0.862266	0.966651	0.928497	-0.0662308	0.038154
chr20	58909217	58909349	ENST00000371085	intron	7	+	132	ENSG00000087460	GNAS	4392	protein_coding	1854	1	NM_000516.7	NM_000516	20	q13.32	13	0	1264.62	1310.71	0.932751	0.982991	0.964836	-0.0320847	0.0181553
chr20	58909424	58909520	ENST00000371085	intron	8	+	96	ENSG00000087460	GNAS	4392	protein_coding	1854	1	NM_000516.7	NM_000516	20	q13.32	13	0	1663.84	1694.69	0.958846	0.993862	0.981796	-0.0229499	0.0120661
chr20	58909580	58909683	ENST00000371085	intron	9	+	103	ENSG00000087460	GNAS	4392	protein_coding	1854	1	NM_000516.7	NM_000516	20	q13.32	13	0	1310.04	1419.89	0.864643	0.96517	0.922635	-0.0579923	0.0425347
chr20	58909805	58909950	ENST00000371085	intron	10	+	145	ENSG00000087460	GNAS	4392	protein_coding	1854	1	NM_000516.7	NM_000516	20	q13.32	13	0	1095.67	1204.87	0.837097	0.960393	0.909368	-0.0722703	0.0510249
chr20	58910082	58910333	ENST00000371085	intron	11	+	251	ENSG00000087460	GNAS	4392	protein_coding	1854	1	NM_000516.7	NM_000516	20	q13.32	13	0	1632.69	1673.49	0.951341	0.991171	0.97562	-0.0242786	0.015551
chr20	58910402	58910682	ENST00000371085	intron	12	+	280	ENSG00000087460	GNAS	4392	protein_coding	1854	1	NM_000516.7	NM_000516	20	q13.32	13	1	2175.53	2202.67	0.969526	0.996691	0.987679	-0.0181526	0.00901195
chr20	58995760	58996638	ENST00000217131	intron	5	-	878	ENSG00000101160	CTSZ	2547	protein_coding	1502	1	NM_001336.4	NM_001336	20	q13.32	6	1	365.89	551.64	0.514417	0.791108	0.663277	-0.148859	0.127831
chr20	58996802	58997602	ENST00000217131	intron	4	-	800	ENSG00000101160	CTSZ	2547	protein_coding	1502	1	NM_001336.4	NM_001336	20	q13.32	6	0	904.78	1172.31	0.663022	0.860538	0.771792	-0.10877	0.0887451
chr20	58997754	59001464	ENST00000217131	intron	3	-	3710	ENSG00000101160	CTSZ	2547	protein_coding	1502	1	NM_001336.4	NM_001336	20	q13.32	6	0	486.98	665.13	0.649808	0.806178	0.732158	-0.0823497	0.0740208
chr20	59001645	59006321	ENST00000217131	intron	2	-	4676	ENSG00000101160	CTSZ	2547	protein_coding	1502	1	NM_001336.4	NM_001336	20	q13.32	6	0	416.33	480.98	0.794951	0.921659	0.865587	-0.0706358	0.0560723
chr20	59006486	59006985	ENST00000217131	intron	1	-	499	ENSG00000101160	CTSZ	2547	protein_coding	1502	1	NM_001336.4	NM_001336	20	q13.32	6	0	255.75	330.51	0.645425	0.877134	0.773804	-0.128379	0.103329
chr20	59019580	59022844	ENST00000217133	intron	1	+	3264	ENSG00000101162	TUBB1	16257	protein_coding	3321	1	NM_030773.4	NM_030773	20	q13.32	4	0	668.91	705.73	0.861555	0.977437	0.947827	-0.0862722	0.0296096
chr20	59022954	59023489	ENST00000217133	intron	2	+	535	ENSG00000101162	TUBB1	16257	protein_coding	3321	1	NM_030773.4	NM_030773	20	q13.32	4	0	440.58	486.22	0.701749	0.974742	0.906133	-0.204384	0.0686088
chr20	59023601	59023704	ENST00000217133	intron	3	+	103	ENSG00000101162	TUBB1	16257	protein_coding	3321	1	NM_030773.4	NM_030773	20	q13.32	4	1	588.73	639.85	0.720919	0.980798	0.920106	-0.199187	0.060692
chr20	59028842	59030302	ENST00000243997	intron	2	-	1460	ENSG00000124172	ATP5F1E	838	protein_coding	3610	1	NM_006886.4	NM_006886	20	q13.32	3	1	598.05	656.09	0.787948	0.967739	0.911537	-0.123589	0.0562027
chr20	59030430	59032219	ENST00000243997	intron	1	-	1789	ENSG00000124172	ATP5F1E	838	protein_coding	3610	1	NM_006886.4	NM_006886	20	q13.32	3	0	780.04	805.93	0.91847	0.989052	0.967876	-0.0494055	0.0211767
chr20	59035127	59036470	ENST00000355937	intron	5	-	1343	ENSG00000101166	PRELID3B	15892	protein_coding	2503	1	NM_016045.3	NM_016045	20	q13.32	6	1	107.85	126.98	0.745891	0.923048	0.849346	-0.103456	0.0737014
chr20	59036574	59036689	ENST00000355937	intron	4	-	115	ENSG00000101166	PRELID3B	15892	protein_coding	2503	1	NM_016045.3	NM_016045	20	q13.32	6	0	135.82	146	0.83774	0.982294	0.930274	-0.0925342	0.05202
chr20	59036761	59037190	ENST00000355937	intron	3	-	429	ENSG00000101166	PRELID3B	15892	protein_coding	2503	1	NM_016045.3	NM_016045	20	q13.32	6	0	108.56	129.91	0.685153	0.936022	0.835655	-0.150503	0.100366
chr20	59037281	59038465	ENST00000355937	intron	2	-	1184	ENSG00000101166	PRELID3B	15892	protein_coding	2503	1	NM_016045.3	NM_016045	20	q13.32	6	0	62.15	89.53	0.521985	0.833792	0.694181	-0.172195	0.139611
chr20	59038635	59042698	ENST00000355937	intron	1	-	4063	ENSG00000101166	PRELID3B	15892	protein_coding	2503	1	NM_016045.3	NM_016045	20	q13.32	6	0	63.71	93.98	0.520102	0.818383	0.67791	-0.157809	0.140473
chr20	59940536	59942197	ENST00000360816	intron	1	+	1661	ENSG00000196227	FAM217B	16170	protein_coding	5086	1	NM_022106.3	NM_022106	20	q13.33	4	0	31.24	45.45	0.430138	0.892112	0.687349	-0.257211	0.204763
chr20	59942310	59942426	ENST00000360816	intron	2	+	116	ENSG00000196227	FAM217B	16170	protein_coding	5086	1	NM_022106.3	NM_022106	20	q13.33	4	0	48.44	53.25	0.76176	0.988885	0.909671	-0.147912	0.0792135
chr20	59942513	59943939	ENST00000360816	intron	3	+	1426	ENSG00000196227	FAM217B	16170	protein_coding	5086	1	NM_022106.3	NM_022106	20	q13.33	4	1	61.09	88.95	0.555041	0.81324	0.68679	-0.13175	0.126449
chr20	59958796	59968966	ENST00000348616	intron	1	+	10170	ENSG00000124215	CDH26	15902	protein_coding	4602	1	NM_177980.4	NM_177980	20	q13.33	18	0	NA	NA	NA	NA	NA	NA	NA
chr20	59969024	59970081	ENST00000348616	intron	2	+	1057	ENSG00000124215	CDH26	15902	protein_coding	4602	1	NM_177980.4	NM_177980	20	q13.33	18	0	NA	NA	NA	NA	NA	NA	NA
chr20	59970187	59971961	ENST00000348616	intron	3	+	1774	ENSG00000124215	CDH26	15902	protein_coding	4602	1	NM_177980.4	NM_177980	20	q13.33	18	0	NA	NA	NA	NA	NA	NA	NA
chr20	59972124	59982922	ENST00000348616	intron	4	+	10798	ENSG00000124215	CDH26	15902	protein_coding	4602	1	NM_177980.4	NM_177980	20	q13.33	18	0	NA	NA	NA	NA	NA	NA	NA
chr20	59983071	59984638	ENST00000348616	intron	5	+	1567	ENSG00000124215	CDH26	15902	protein_coding	4602	1	NM_177980.4	NM_177980	20	q13.33	18	0	NA	NA	NA	NA	NA	NA	NA
chr20	59984806	59985000	ENST00000348616	intron	6	+	194	ENSG00000124215	CDH26	15902	protein_coding	4602	1	NM_177980.4	NM_177980	20	q13.33	18	0	NA	NA	NA	NA	NA	NA	NA
chr20	59985130	59987452	ENST00000348616	intron	7	+	2322	ENSG00000124215	CDH26	15902	protein_coding	4602	1	NM_177980.4	NM_177980	20	q13.33	18	0	NA	NA	NA	NA	NA	NA	NA
chr20	59987639	59988903	ENST00000348616	intron	8	+	1264	ENSG00000124215	CDH26	15902	protein_coding	4602	1	NM_177980.4	NM_177980	20	q13.33	18	0	NA	NA	NA	NA	NA	NA	NA
chr20	59989164	59992377	ENST00000348616	intron	9	+	3213	ENSG00000124215	CDH26	15902	protein_coding	4602	1	NM_177980.4	NM_177980	20	q13.33	18	0	NA	NA	NA	NA	NA	NA	NA
chr20	59992521	59994249	ENST00000348616	intron	10	+	1728	ENSG00000124215	CDH26	15902	protein_coding	4602	1	NM_177980.4	NM_177980	20	q13.33	18	0	NA	NA	NA	NA	NA	NA	NA
chr20	59994490	59995832	ENST00000348616	intron	11	+	1342	ENSG00000124215	CDH26	15902	protein_coding	4602	1	NM_177980.4	NM_177980	20	q13.33	18	0	NA	NA	NA	NA	NA	NA	NA
chr20	59996055	59996630	ENST00000348616	intron	12	+	575	ENSG00000124215	CDH26	15902	protein_coding	4602	1	NM_177980.4	NM_177980	20	q13.33	18	0	NA	NA	NA	NA	NA	NA	NA
chr20	59996762	59999585	ENST00000348616	intron	13	+	2823	ENSG00000124215	CDH26	15902	protein_coding	4602	1	NM_177980.4	NM_177980	20	q13.33	18	0	NA	NA	NA	NA	NA	NA	NA
chr20	59999664	60001342	ENST00000348616	intron	14	+	1678	ENSG00000124215	CDH26	15902	protein_coding	4602	1	NM_177980.4	NM_177980	20	q13.33	18	0	NA	NA	NA	NA	NA	NA	NA
chr20	60001412	60002812	ENST00000348616	intron	15	+	1400	ENSG00000124215	CDH26	15902	protein_coding	4602	1	NM_177980.4	NM_177980	20	q13.33	18	0	NA	NA	NA	NA	NA	NA	NA
chr20	60002867	60006712	ENST00000348616	intron	16	+	3845	ENSG00000124215	CDH26	15902	protein_coding	4602	1	NM_177980.4	NM_177980	20	q13.33	18	0	NA	NA	NA	NA	NA	NA	NA
chr20	60006788	60012526	ENST00000348616	intron	17	+	5738	ENSG00000124215	CDH26	15902	protein_coding	4602	1	NM_177980.4	NM_177980	20	q13.33	18	1	NA	NA	NA	NA	NA	NA	NA
chr20	62136950	62137363	ENST00000370873	intron	6	-	413	ENSG00000101182	PSMA7	9536	protein_coding	962	1	NM_002792.4	NM_002792	20	q13.33	7	1	162.6	223.38	0.61908	0.813121	0.727908	-0.108828	0.0852133
chr20	62137427	62138170	ENST00000370873	intron	5	-	743	ENSG00000101182	PSMA7	9536	protein_coding	962	1	NM_002792.4	NM_002792	20	q13.33	7	0	198.31	270.15	0.621668	0.82956	0.734074	-0.112405	0.0954865
chr20	62138291	62139074	ENST00000370873	intron	4	-	783	ENSG00000101182	PSMA7	9536	protein_coding	962	1	NM_002792.4	NM_002792	20	q13.33	7	0	172.09	222.38	0.669181	0.855408	0.773856	-0.104674	0.0815522
chr20	62139198	62139780	ENST00000370873	intron	3	-	582	ENSG00000101182	PSMA7	9536	protein_coding	962	1	NM_002792.4	NM_002792	20	q13.33	7	0	140.58	200.76	0.554143	0.816327	0.700239	-0.146097	0.116088
chr20	62139906	62140817	ENST00000370873	intron	2	-	911	ENSG00000101182	PSMA7	9536	protein_coding	962	1	NM_002792.4	NM_002792	20	q13.33	7	0	203.15	253.33	0.672337	0.893456	0.801918	-0.129581	0.0915379
chr20	62140945	62143207	ENST00000370873	intron	1	-	2262	ENSG00000101182	PSMA7	9536	protein_coding	962	1	NM_002792.4	NM_002792	20	q13.33	7	0	210.51	243.2	0.786993	0.922561	0.865584	-0.0785909	0.0569771
chr20	62143890	62158671	ENST00000331758	intron	1	+	14781	ENSG00000184402	SS18L1	15592	protein_coding	4549	1	NM_198935.3	NM_198935	20	q13.33	11	0	15.8	33.16	0.251784	0.735082	0.476478	-0.224694	0.258605
chr20	62158749	62159876	ENST00000331758	intron	2	+	1127	ENSG00000184402	SS18L1	15592	protein_coding	4549	1	NM_198935.3	NM_198935	20	q13.33	11	0	24.76	37.47	0.418679	0.871206	0.660795	-0.242117	0.21041
chr20	62159962	62161435	ENST00000331758	intron	3	+	1473	ENSG00000184402	SS18L1	15592	protein_coding	4549	1	NM_198935.3	NM_198935	20	q13.33	11	0	9.71	50.29	0.0945013	0.34878	0.19308	-0.0985788	0.1557
chr20	62161581	62162751	ENST00000331758	intron	4	+	1170	ENSG00000184402	SS18L1	15592	protein_coding	4549	1	NM_198935.3	NM_198935	20	q13.33	11	0	14.33	26.8	0.260312	0.798834	0.534701	-0.274389	0.264132
chr20	62162932	62163457	ENST00000331758	intron	5	+	525	ENSG00000184402	SS18L1	15592	protein_coding	4549	1	NM_198935.3	NM_198935	20	q13.33	11	0	17.95	20.98	0.57748	0.983623	0.855577	-0.278097	0.128046
chr20	62163623	62164144	ENST00000331758	intron	6	+	521	ENSG00000184402	SS18L1	15592	protein_coding	4549	1	NM_198935.3	NM_198935	20	q13.33	11	0	18.36	23.22	0.503285	0.962739	0.790698	-0.287413	0.172041
chr20	62164247	62165421	ENST00000331758	intron	7	+	1174	ENSG00000184402	SS18L1	15592	protein_coding	4549	1	NM_198935.3	NM_198935	20	q13.33	11	0	23.89	29.51	0.566793	0.958227	0.809556	-0.242763	0.148671
chr20	62165515	62172681	ENST00000331758	intron	8	+	7166	ENSG00000184402	SS18L1	15592	protein_coding	4549	1	NM_198935.3	NM_198935	20	q13.33	11	0	13.73	29.55	0.230793	0.748374	0.464636	-0.233843	0.283738
chr20	62172802	62174516	ENST00000331758	intron	9	+	1714	ENSG00000184402	SS18L1	15592	protein_coding	4549	1	NM_198935.3	NM_198935	20	q13.33	11	0	16.65	24.82	0.354189	0.901815	0.67083	-0.316641	0.230985
chr20	62174645	62179181	ENST00000331758	intron	10	+	4536	ENSG00000184402	SS18L1	15592	protein_coding	4549	1	NM_198935.3	NM_198935	20	q13.33	11	1	15.45	23.55	0.393884	0.871273	0.656051	-0.262167	0.215222
chr20	62183058	62193415	ENST00000370823	intron	1	+	10357	ENSG00000101181	MTG2	16239	protein_coding	3747	1	NM_015666.4	NM_001384347	20	q13.33	7	0	NA	NA	NA	NA	NA	NA	NA
chr20	62193625	62195801	ENST00000370823	intron	2	+	2176	ENSG00000101181	MTG2	16239	protein_coding	3747	1	NM_015666.4	NM_001384347	20	q13.33	7	0	35.55	77.25	0.250677	0.666667	0.460194	-0.209517	0.206473
chr20	62195950	62197851	ENST00000370823	intron	3	+	1901	ENSG00000101181	MTG2	16239	protein_coding	3747	1	NM_015666.4	NM_001384347	20	q13.33	7	0	26.96	59.65	0.226549	0.713138	0.45197	-0.225421	0.261168
chr20	62197968	62198633	ENST00000370823	intron	4	+	665	ENSG00000101181	MTG2	16239	protein_coding	3747	1	NM_015666.4	NM_001384347	20	q13.33	7	0	27.91	50.58	0.336956	0.766566	0.551799	-0.214843	0.214767
chr20	62198853	62199118	ENST00000370823	intron	5	+	265	ENSG00000101181	MTG2	16239	protein_coding	3747	1	NM_015666.4	NM_001384347	20	q13.33	7	0	70.82	99.15	0.566034	0.826791	0.714271	-0.148237	0.11252
chr20	62199258	62200682	ENST00000370823	intron	6	+	1424	ENSG00000101181	MTG2	16239	protein_coding	3747	1	NM_015666.4	NM_001384347	20	q13.33	7	1	41.93	72.07	0.420844	0.743829	0.581795	-0.160952	0.162034
chr20	62303050	62303567	ENST00000253003	intron	1	+	517	ENSG00000130706	ADRM1	15759	protein_coding	1379	1	NM_007002.4	NM_175573	20	q13.33	10	0	98.15	113.25	0.679281	0.973354	0.866667	-0.187386	0.106687
chr20	62303782	62304460	ENST00000253003	intron	2	+	678	ENSG00000130706	ADRM1	15759	protein_coding	1379	1	NM_007002.4	NM_175573	20	q13.33	10	0	106.93	145.56	0.583655	0.850078	0.734611	-0.150956	0.115467
chr20	62304578	62306196	ENST00000253003	intron	3	+	1618	ENSG00000130706	ADRM1	15759	protein_coding	1379	1	NM_007002.4	NM_175573	20	q13.33	10	0	100.35	141.02	0.536925	0.844921	0.711601	-0.174677	0.13332
chr20	62306321	62306647	ENST00000253003	intron	4	+	326	ENSG00000130706	ADRM1	15759	protein_coding	1379	1	NM_007002.4	NM_175573	20	q13.33	10	0	81.15	99.2	0.66189	0.927704	0.818044	-0.156155	0.109659
chr20	62306735	62307370	ENST00000253003	intron	5	+	635	ENSG00000130706	ADRM1	15759	protein_coding	1379	1	NM_007002.4	NM_175573	20	q13.33	10	0	63.35	77.71	0.653568	0.930316	0.81521	-0.161642	0.115106
chr20	62307453	62307595	ENST00000253003	intron	6	+	142	ENSG00000130706	ADRM1	15759	protein_coding	1379	1	NM_007002.4	NM_175573	20	q13.33	10	0	56.25	65.89	0.652547	0.962647	0.853696	-0.201148	0.108952
chr20	62307829	62308020	ENST00000253003	intron	7	+	191	ENSG00000130706	ADRM1	15759	protein_coding	1379	1	NM_007002.4	NM_175573	20	q13.33	10	0	107.42	113.69	0.858756	0.98658	0.94485	-0.0860939	0.0417303
chr20	62308179	62308367	ENST00000253003	intron	8	+	188	ENSG00000130706	ADRM1	15759	protein_coding	1379	1	NM_007002.4	NM_175573	20	q13.33	10	0	69.71	85.71	0.545055	0.983732	0.813324	-0.268269	0.170408
chr20	62308471	62308654	ENST00000253003	intron	9	+	183	ENSG00000130706	ADRM1	15759	protein_coding	1379	1	NM_007002.4	NM_175573	20	q13.33	10	1	87.51	106.16	0.628466	0.965754	0.824322	-0.195856	0.141432
chr20	62309476	62309715	ENST00000252999	intron	79	-	239	ENSG00000130702	LAMA5	6485	protein_coding	11426	1	NM_005560.6	NM_005560	20	q13.33	80	1	NA	NA	NA	NA	NA	NA	NA
chr20	62309836	62309987	ENST00000252999	intron	78	-	151	ENSG00000130702	LAMA5	6485	protein_coding	11426	1	NM_005560.6	NM_005560	20	q13.33	80	0	NA	NA	NA	NA	NA	NA	NA
chr20	62310082	62310177	ENST00000252999	intron	77	-	95	ENSG00000130702	LAMA5	6485	protein_coding	11426	1	NM_005560.6	NM_005560	20	q13.33	80	0	NA	NA	NA	NA	NA	NA	NA
chr20	62310312	62310418	ENST00000252999	intron	76	-	106	ENSG00000130702	LAMA5	6485	protein_coding	11426	1	NM_005560.6	NM_005560	20	q13.33	80	0	NA	NA	NA	NA	NA	NA	NA
chr20	62310573	62310664	ENST00000252999	intron	75	-	91	ENSG00000130702	LAMA5	6485	protein_coding	11426	1	NM_005560.6	NM_005560	20	q13.33	80	0	NA	NA	NA	NA	NA	NA	NA
chr20	62310830	62310901	ENST00000252999	intron	74	-	71	ENSG00000130702	LAMA5	6485	protein_coding	11426	1	NM_005560.6	NM_005560	20	q13.33	80	0	NA	NA	NA	NA	NA	NA	NA
chr20	62311095	62311161	ENST00000252999	intron	73	-	66	ENSG00000130702	LAMA5	6485	protein_coding	11426	1	NM_005560.6	NM_005560	20	q13.33	80	0	NA	NA	NA	NA	NA	NA	NA
chr20	62311308	62311400	ENST00000252999	intron	72	-	92	ENSG00000130702	LAMA5	6485	protein_coding	11426	1	NM_005560.6	NM_005560	20	q13.33	80	0	NA	NA	NA	NA	NA	NA	NA
chr20	62311537	62311613	ENST00000252999	intron	71	-	76	ENSG00000130702	LAMA5	6485	protein_coding	11426	1	NM_005560.6	NM_005560	20	q13.33	80	0	NA	NA	NA	NA	NA	NA	NA
chr20	62311785	62311919	ENST00000252999	intron	70	-	134	ENSG00000130702	LAMA5	6485	protein_coding	11426	1	NM_005560.6	NM_005560	20	q13.33	80	0	NA	NA	NA	NA	NA	NA	NA
chr20	62312051	62312172	ENST00000252999	intron	69	-	121	ENSG00000130702	LAMA5	6485	protein_coding	11426	1	NM_005560.6	NM_005560	20	q13.33	80	0	NA	NA	NA	NA	NA	NA	NA
chr20	62312317	62312399	ENST00000252999	intron	68	-	82	ENSG00000130702	LAMA5	6485	protein_coding	11426	1	NM_005560.6	NM_005560	20	q13.33	80	0	NA	NA	NA	NA	NA	NA	NA
chr20	62312533	62312631	ENST00000252999	intron	67	-	98	ENSG00000130702	LAMA5	6485	protein_coding	11426	1	NM_005560.6	NM_005560	20	q13.33	80	0	NA	NA	NA	NA	NA	NA	NA
chr20	62312781	62312887	ENST00000252999	intron	66	-	106	ENSG00000130702	LAMA5	6485	protein_coding	11426	1	NM_005560.6	NM_005560	20	q13.33	80	0	NA	NA	NA	NA	NA	NA	NA
chr20	62313011	62313087	ENST00000252999	intron	65	-	76	ENSG00000130702	LAMA5	6485	protein_coding	11426	1	NM_005560.6	NM_005560	20	q13.33	80	0	NA	NA	NA	NA	NA	NA	NA
chr20	62313251	62313326	ENST00000252999	intron	64	-	75	ENSG00000130702	LAMA5	6485	protein_coding	11426	1	NM_005560.6	NM_005560	20	q13.33	80	0	NA	NA	NA	NA	NA	NA	NA
chr20	62313461	62313648	ENST00000252999	intron	63	-	187	ENSG00000130702	LAMA5	6485	protein_coding	11426	1	NM_005560.6	NM_005560	20	q13.33	80	0	NA	NA	NA	NA	NA	NA	NA
chr20	62313803	62314303	ENST00000252999	intron	62	-	500	ENSG00000130702	LAMA5	6485	protein_coding	11426	1	NM_005560.6	NM_005560	20	q13.33	80	0	NA	NA	NA	NA	NA	NA	NA
chr20	62314441	62314554	ENST00000252999	intron	61	-	113	ENSG00000130702	LAMA5	6485	protein_coding	11426	1	NM_005560.6	NM_005560	20	q13.33	80	0	NA	NA	NA	NA	NA	NA	NA
chr20	62314726	62314798	ENST00000252999	intron	60	-	72	ENSG00000130702	LAMA5	6485	protein_coding	11426	1	NM_005560.6	NM_005560	20	q13.33	80	0	NA	NA	NA	NA	NA	NA	NA
chr20	62314948	62315027	ENST00000252999	intron	59	-	79	ENSG00000130702	LAMA5	6485	protein_coding	11426	1	NM_005560.6	NM_005560	20	q13.33	80	0	NA	NA	NA	NA	NA	NA	NA
chr20	62315208	62315947	ENST00000252999	intron	58	-	739	ENSG00000130702	LAMA5	6485	protein_coding	11426	1	NM_005560.6	NM_005560	20	q13.33	80	0	NA	NA	NA	NA	NA	NA	NA
chr20	62316059	62316670	ENST00000252999	intron	57	-	611	ENSG00000130702	LAMA5	6485	protein_coding	11426	1	NM_005560.6	NM_005560	20	q13.33	80	0	NA	NA	NA	NA	NA	NA	NA
chr20	62316774	62316881	ENST00000252999	intron	56	-	107	ENSG00000130702	LAMA5	6485	protein_coding	11426	1	NM_005560.6	NM_005560	20	q13.33	80	0	NA	NA	NA	NA	NA	NA	NA
chr20	62317024	62317344	ENST00000252999	intron	55	-	320	ENSG00000130702	LAMA5	6485	protein_coding	11426	1	NM_005560.6	NM_005560	20	q13.33	80	0	NA	NA	NA	NA	NA	NA	NA
chr20	62317500	62317661	ENST00000252999	intron	54	-	161	ENSG00000130702	LAMA5	6485	protein_coding	11426	1	NM_005560.6	NM_005560	20	q13.33	80	0	NA	NA	NA	NA	NA	NA	NA
chr20	62317779	62318453	ENST00000252999	intron	53	-	674	ENSG00000130702	LAMA5	6485	protein_coding	11426	1	NM_005560.6	NM_005560	20	q13.33	80	0	NA	NA	NA	NA	NA	NA	NA
chr20	62318651	62318842	ENST00000252999	intron	52	-	191	ENSG00000130702	LAMA5	6485	protein_coding	11426	1	NM_005560.6	NM_005560	20	q13.33	80	0	NA	NA	NA	NA	NA	NA	NA
chr20	62319014	62319683	ENST00000252999	intron	51	-	669	ENSG00000130702	LAMA5	6485	protein_coding	11426	1	NM_005560.6	NM_005560	20	q13.33	80	0	NA	NA	NA	NA	NA	NA	NA
chr20	62319796	62320558	ENST00000252999	intron	50	-	762	ENSG00000130702	LAMA5	6485	protein_coding	11426	1	NM_005560.6	NM_005560	20	q13.33	80	0	NA	NA	NA	NA	NA	NA	NA
chr20	62320670	62320738	ENST00000252999	intron	49	-	68	ENSG00000130702	LAMA5	6485	protein_coding	11426	1	NM_005560.6	NM_005560	20	q13.33	80	0	NA	NA	NA	NA	NA	NA	NA
chr20	62320891	62322018	ENST00000252999	intron	48	-	1127	ENSG00000130702	LAMA5	6485	protein_coding	11426	1	NM_005560.6	NM_005560	20	q13.33	80	0	NA	NA	NA	NA	NA	NA	NA
chr20	62322169	62322268	ENST00000252999	intron	47	-	99	ENSG00000130702	LAMA5	6485	protein_coding	11426	1	NM_005560.6	NM_005560	20	q13.33	80	0	NA	NA	NA	NA	NA	NA	NA
chr20	62322450	62322657	ENST00000252999	intron	46	-	207	ENSG00000130702	LAMA5	6485	protein_coding	11426	1	NM_005560.6	NM_005560	20	q13.33	80	0	NA	NA	NA	NA	NA	NA	NA
chr20	62322759	62323455	ENST00000252999	intron	45	-	696	ENSG00000130702	LAMA5	6485	protein_coding	11426	1	NM_005560.6	NM_005560	20	q13.33	80	0	NA	NA	NA	NA	NA	NA	NA
chr20	62323671	62323775	ENST00000252999	intron	44	-	104	ENSG00000130702	LAMA5	6485	protein_coding	11426	1	NM_005560.6	NM_005560	20	q13.33	80	0	NA	NA	NA	NA	NA	NA	NA
chr20	62323857	62324079	ENST00000252999	intron	43	-	222	ENSG00000130702	LAMA5	6485	protein_coding	11426	1	NM_005560.6	NM_005560	20	q13.33	80	0	NA	NA	NA	NA	NA	NA	NA
chr20	62324205	62324440	ENST00000252999	intron	42	-	235	ENSG00000130702	LAMA5	6485	protein_coding	11426	1	NM_005560.6	NM_005560	20	q13.33	80	0	NA	NA	NA	NA	NA	NA	NA
chr20	62324555	62325315	ENST00000252999	intron	41	-	760	ENSG00000130702	LAMA5	6485	protein_coding	11426	1	NM_005560.6	NM_005560	20	q13.33	80	0	NA	NA	NA	NA	NA	NA	NA
chr20	62325547	62326676	ENST00000252999	intron	40	-	1129	ENSG00000130702	LAMA5	6485	protein_coding	11426	1	NM_005560.6	NM_005560	20	q13.33	80	0	NA	NA	NA	NA	NA	NA	NA
chr20	62326761	62326864	ENST00000252999	intron	39	-	103	ENSG00000130702	LAMA5	6485	protein_coding	11426	1	NM_005560.6	NM_005560	20	q13.33	80	0	NA	NA	NA	NA	NA	NA	NA
chr20	62326967	62327232	ENST00000252999	intron	38	-	265	ENSG00000130702	LAMA5	6485	protein_coding	11426	1	NM_005560.6	NM_005560	20	q13.33	80	0	NA	NA	NA	NA	NA	NA	NA
chr20	62327407	62327528	ENST00000252999	intron	37	-	121	ENSG00000130702	LAMA5	6485	protein_coding	11426	1	NM_005560.6	NM_005560	20	q13.33	80	0	NA	NA	NA	NA	NA	NA	NA
chr20	62327670	62327865	ENST00000252999	intron	36	-	195	ENSG00000130702	LAMA5	6485	protein_coding	11426	1	NM_005560.6	NM_005560	20	q13.33	80	0	NA	NA	NA	NA	NA	NA	NA
chr20	62328011	62328240	ENST00000252999	intron	35	-	229	ENSG00000130702	LAMA5	6485	protein_coding	11426	1	NM_005560.6	NM_005560	20	q13.33	80	0	NA	NA	NA	NA	NA	NA	NA
chr20	62328446	62328843	ENST00000252999	intron	34	-	397	ENSG00000130702	LAMA5	6485	protein_coding	11426	1	NM_005560.6	NM_005560	20	q13.33	80	0	NA	NA	NA	NA	NA	NA	NA
chr20	62329056	62329137	ENST00000252999	intron	33	-	81	ENSG00000130702	LAMA5	6485	protein_coding	11426	1	NM_005560.6	NM_005560	20	q13.33	80	0	NA	NA	NA	NA	NA	NA	NA
chr20	62329254	62329776	ENST00000252999	intron	32	-	522	ENSG00000130702	LAMA5	6485	protein_coding	11426	1	NM_005560.6	NM_005560	20	q13.33	80	0	NA	NA	NA	NA	NA	NA	NA
chr20	62329917	62330487	ENST00000252999	intron	31	-	570	ENSG00000130702	LAMA5	6485	protein_coding	11426	1	NM_005560.6	NM_005560	20	q13.33	80	0	NA	NA	NA	NA	NA	NA	NA
chr20	62330615	62330742	ENST00000252999	intron	30	-	127	ENSG00000130702	LAMA5	6485	protein_coding	11426	1	NM_005560.6	NM_005560	20	q13.33	80	0	NA	NA	NA	NA	NA	NA	NA
chr20	62330945	62331031	ENST00000252999	intron	29	-	86	ENSG00000130702	LAMA5	6485	protein_coding	11426	1	NM_005560.6	NM_005560	20	q13.33	80	0	NA	NA	NA	NA	NA	NA	NA
chr20	62331130	62332371	ENST00000252999	intron	28	-	1241	ENSG00000130702	LAMA5	6485	protein_coding	11426	1	NM_005560.6	NM_005560	20	q13.33	80	0	NA	NA	NA	NA	NA	NA	NA
chr20	62332481	62332556	ENST00000252999	intron	27	-	75	ENSG00000130702	LAMA5	6485	protein_coding	11426	1	NM_005560.6	NM_005560	20	q13.33	80	0	NA	NA	NA	NA	NA	NA	NA
chr20	62332718	62333089	ENST00000252999	intron	26	-	371	ENSG00000130702	LAMA5	6485	protein_coding	11426	1	NM_005560.6	NM_005560	20	q13.33	80	0	NA	NA	NA	NA	NA	NA	NA
chr20	62333244	62333374	ENST00000252999	intron	25	-	130	ENSG00000130702	LAMA5	6485	protein_coding	11426	1	NM_005560.6	NM_005560	20	q13.33	80	0	NA	NA	NA	NA	NA	NA	NA
chr20	62333482	62333563	ENST00000252999	intron	24	-	81	ENSG00000130702	LAMA5	6485	protein_coding	11426	1	NM_005560.6	NM_005560	20	q13.33	80	0	NA	NA	NA	NA	NA	NA	NA
chr20	62333707	62333900	ENST00000252999	intron	23	-	193	ENSG00000130702	LAMA5	6485	protein_coding	11426	1	NM_005560.6	NM_005560	20	q13.33	80	0	NA	NA	NA	NA	NA	NA	NA
chr20	62334040	62334185	ENST00000252999	intron	22	-	145	ENSG00000130702	LAMA5	6485	protein_coding	11426	1	NM_005560.6	NM_005560	20	q13.33	80	0	NA	NA	NA	NA	NA	NA	NA
chr20	62334343	62334521	ENST00000252999	intron	21	-	178	ENSG00000130702	LAMA5	6485	protein_coding	11426	1	NM_005560.6	NM_005560	20	q13.33	80	0	NA	NA	NA	NA	NA	NA	NA
chr20	62334622	62335020	ENST00000252999	intron	20	-	398	ENSG00000130702	LAMA5	6485	protein_coding	11426	1	NM_005560.6	NM_005560	20	q13.33	80	0	NA	NA	NA	NA	NA	NA	NA
chr20	62335127	62335216	ENST00000252999	intron	19	-	89	ENSG00000130702	LAMA5	6485	protein_coding	11426	1	NM_005560.6	NM_005560	20	q13.33	80	0	NA	NA	NA	NA	NA	NA	NA
chr20	62335270	62336339	ENST00000252999	intron	18	-	1069	ENSG00000130702	LAMA5	6485	protein_coding	11426	1	NM_005560.6	NM_005560	20	q13.33	80	0	NA	NA	NA	NA	NA	NA	NA
chr20	62336446	62336733	ENST00000252999	intron	17	-	287	ENSG00000130702	LAMA5	6485	protein_coding	11426	1	NM_005560.6	NM_005560	20	q13.33	80	0	NA	NA	NA	NA	NA	NA	NA
chr20	62336787	62337589	ENST00000252999	intron	16	-	802	ENSG00000130702	LAMA5	6485	protein_coding	11426	1	NM_005560.6	NM_005560	20	q13.33	80	0	NA	NA	NA	NA	NA	NA	NA
chr20	62337728	62337803	ENST00000252999	intron	15	-	75	ENSG00000130702	LAMA5	6485	protein_coding	11426	1	NM_005560.6	NM_005560	20	q13.33	80	0	NA	NA	NA	NA	NA	NA	NA
chr20	62337939	62338015	ENST00000252999	intron	14	-	76	ENSG00000130702	LAMA5	6485	protein_coding	11426	1	NM_005560.6	NM_005560	20	q13.33	80	0	NA	NA	NA	NA	NA	NA	NA
chr20	62338151	62338231	ENST00000252999	intron	13	-	80	ENSG00000130702	LAMA5	6485	protein_coding	11426	1	NM_005560.6	NM_005560	20	q13.33	80	0	NA	NA	NA	NA	NA	NA	NA
chr20	62338370	62338467	ENST00000252999	intron	12	-	97	ENSG00000130702	LAMA5	6485	protein_coding	11426	1	NM_005560.6	NM_005560	20	q13.33	80	0	NA	NA	NA	NA	NA	NA	NA
chr20	62338609	62345817	ENST00000252999	intron	11	-	7208	ENSG00000130702	LAMA5	6485	protein_coding	11426	1	NM_005560.6	NM_005560	20	q13.33	80	0	NA	NA	NA	NA	NA	NA	NA
chr20	62345878	62346080	ENST00000252999	intron	10	-	202	ENSG00000130702	LAMA5	6485	protein_coding	11426	1	NM_005560.6	NM_005560	20	q13.33	80	0	NA	NA	NA	NA	NA	NA	NA
chr20	62346216	62346505	ENST00000252999	intron	9	-	289	ENSG00000130702	LAMA5	6485	protein_coding	11426	1	NM_005560.6	NM_005560	20	q13.33	80	0	NA	NA	NA	NA	NA	NA	NA
chr20	62346597	62346681	ENST00000252999	intron	8	-	84	ENSG00000130702	LAMA5	6485	protein_coding	11426	1	NM_005560.6	NM_005560	20	q13.33	80	0	NA	NA	NA	NA	NA	NA	NA
chr20	62346801	62346912	ENST00000252999	intron	7	-	111	ENSG00000130702	LAMA5	6485	protein_coding	11426	1	NM_005560.6	NM_005560	20	q13.33	80	0	NA	NA	NA	NA	NA	NA	NA
chr20	62347029	62351703	ENST00000252999	intron	6	-	4674	ENSG00000130702	LAMA5	6485	protein_coding	11426	1	NM_005560.6	NM_005560	20	q13.33	80	0	NA	NA	NA	NA	NA	NA	NA
chr20	62351802	62351908	ENST00000252999	intron	5	-	106	ENSG00000130702	LAMA5	6485	protein_coding	11426	1	NM_005560.6	NM_005560	20	q13.33	80	0	NA	NA	NA	NA	NA	NA	NA
chr20	62352080	62352241	ENST00000252999	intron	4	-	161	ENSG00000130702	LAMA5	6485	protein_coding	11426	1	NM_005560.6	NM_005560	20	q13.33	80	0	NA	NA	NA	NA	NA	NA	NA
chr20	62352361	62353133	ENST00000252999	intron	3	-	772	ENSG00000130702	LAMA5	6485	protein_coding	11426	1	NM_005560.6	NM_005560	20	q13.33	80	0	NA	NA	NA	NA	NA	NA	NA
chr20	62353252	62362399	ENST00000252999	intron	2	-	9147	ENSG00000130702	LAMA5	6485	protein_coding	11426	1	NM_005560.6	NM_005560	20	q13.33	80	0	NA	NA	NA	NA	NA	NA	NA
chr20	62362553	62366948	ENST00000252999	intron	1	-	4395	ENSG00000130702	LAMA5	6485	protein_coding	11426	1	NM_005560.6	NM_005560	20	q13.33	80	0	NA	NA	NA	NA	NA	NA	NA
chr20	62387137	62387320	ENST00000343986	intron	1	+	183	ENSG00000171858	RPS21	10409	protein_coding	358	1	NM_001024.4	NM_001024	20	q13.33	6	0	517.18	529.55	0.931009	0.993517	0.976641	-0.0456317	0.0168763
chr20	62387389	62387610	ENST00000343986	intron	2	+	221	ENSG00000171858	RPS21	10409	protein_coding	358	1	NM_001024.4	NM_001024	20	q13.33	6	0	937.2	955.02	0.940893	0.995115	0.981341	-0.0404481	0.0137745
chr20	62387675	62387842	ENST00000343986	intron	3	+	167	ENSG00000171858	RPS21	10409	protein_coding	358	1	NM_001024.4	NM_001024	20	q13.33	6	0	1062.67	1114.31	0.895201	0.978113	0.953657	-0.0584562	0.0244551
chr20	62387915	62388308	ENST00000343986	intron	4	+	393	ENSG00000171858	RPS21	10409	protein_coding	358	1	NM_001024.4	NM_001024	20	q13.33	6	0	1015.75	1070.56	0.882319	0.977175	0.948802	-0.0664832	0.0283721
chr20	62388365	62388456	ENST00000343986	intron	5	+	91	ENSG00000171858	RPS21	10409	protein_coding	358	1	NM_001024.4	NM_001024	20	q13.33	6	1	1011.38	1130.96	0.789424	0.944412	0.894267	-0.104843	0.0501453
chr20	62709922	62754684	ENST00000370501	intron	1	+	44762	ENSG00000101188	NTSR1	8039	protein_coding	4133	1	NM_002531.3	NM_002531	20	q13.33	4	0	NA	NA	NA	NA	NA	NA	NA
chr20	62754887	62758265	ENST00000370501	intron	2	+	3378	ENSG00000101188	NTSR1	8039	protein_coding	4133	1	NM_002531.3	NM_002531	20	q13.33	4	0	NA	NA	NA	NA	NA	NA	NA
chr20	62758357	62760017	ENST00000370501	intron	3	+	1660	ENSG00000101188	NTSR1	8039	protein_coding	4133	1	NM_002531.3	NM_002531	20	q13.33	4	1	NA	NA	NA	NA	NA	NA	NA
chr20	62796672	62797109	ENST00000370487	intron	1	+	437	ENSG00000101189	MRGBP	15866	protein_coding	2752	1	NM_018270.6	NM_018270	20	q13.33	5	0	18.95	23.09	0.560294	0.962303	0.820702	-0.260408	0.141601
chr20	62797232	62798586	ENST00000370487	intron	2	+	1354	ENSG00000101189	MRGBP	15866	protein_coding	2752	1	NM_018270.6	NM_018270	20	q13.33	5	0	11.04	23.11	0.22374	0.752705	0.477715	-0.253976	0.27499
chr20	62798669	62798974	ENST00000370487	intron	3	+	305	ENSG00000101189	MRGBP	15866	protein_coding	2752	1	NM_018270.6	NM_018270	20	q13.33	5	0	NA	NA	NA	NA	NA	NA	NA
chr20	62799050	62799455	ENST00000370487	intron	4	+	405	ENSG00000101189	MRGBP	15866	protein_coding	2752	1	NM_018270.6	NM_018270	20	q13.33	5	1	25.27	37.42	0.447037	0.878233	0.675307	-0.228271	0.202926
chr20	62805031	62807536	ENST00000290291	intron	1	+	2505	ENSG00000060491	OGFR	15768	protein_coding	2410	1	NM_007346.4	NM_007346	20	q13.33	7	0	196	307.4	0.514115	0.745377	0.637606	-0.12349	0.107771
chr20	62807606	62808246	ENST00000290291	intron	2	+	640	ENSG00000060491	OGFR	15768	protein_coding	2410	1	NM_007346.4	NM_007346	20	q13.33	7	0	261.58	401.33	0.540816	0.748795	0.651783	-0.110967	0.0970119
chr20	62808326	62809584	ENST00000290291	intron	3	+	1258	ENSG00000060491	OGFR	15768	protein_coding	2410	1	NM_007346.4	NM_007346	20	q13.33	7	0	233.02	339.15	0.596938	0.770893	0.687071	-0.0901325	0.0838222
chr20	62809664	62810498	ENST00000290291	intron	4	+	834	ENSG00000060491	OGFR	15768	protein_coding	2410	1	NM_007346.4	NM_007346	20	q13.33	7	0	156.93	200.76	0.662764	0.869781	0.78168	-0.118915	0.088101
chr20	62810566	62811461	ENST00000290291	intron	5	+	895	ENSG00000060491	OGFR	15768	protein_coding	2410	1	NM_007346.4	NM_007346	20	q13.33	7	0	183.24	229.31	0.665442	0.896557	0.799093	-0.133651	0.097464
chr20	62811611	62812229	ENST00000290291	intron	6	+	618	ENSG00000060491	OGFR	15768	protein_coding	2410	1	NM_007346.4	NM_007346	20	q13.33	7	1	185.05	210.84	0.793441	0.938981	0.87768	-0.0842392	0.0613017
chr20	62817143	62817566	ENST00000649368	intron	1	+	423	ENSG00000092758	COL9A3	2219	protein_coding	2497	1	NM_001853.4	NM_001853	20	q13.33	32	0	NA	NA	NA	NA	NA	NA	NA
chr20	62817636	62818517	ENST00000649368	intron	2	+	881	ENSG00000092758	COL9A3	2219	protein_coding	2497	1	NM_001853.4	NM_001853	20	q13.33	32	0	NA	NA	NA	NA	NA	NA	NA
chr20	62818554	62819221	ENST00000649368	intron	3	+	667	ENSG00000092758	COL9A3	2219	protein_coding	2497	1	NM_001853.4	NM_001853	20	q13.33	32	0	NA	NA	NA	NA	NA	NA	NA
chr20	62819294	62819928	ENST00000649368	intron	4	+	634	ENSG00000092758	COL9A3	2219	protein_coding	2497	1	NM_001853.4	NM_001853	20	q13.33	32	0	NA	NA	NA	NA	NA	NA	NA
chr20	62819983	62821180	ENST00000649368	intron	5	+	1197	ENSG00000092758	COL9A3	2219	protein_coding	2497	1	NM_001853.4	NM_001853	20	q13.33	32	0	NA	NA	NA	NA	NA	NA	NA
chr20	62821217	62821506	ENST00000649368	intron	6	+	289	ENSG00000092758	COL9A3	2219	protein_coding	2497	1	NM_001853.4	NM_001853	20	q13.33	32	0	NA	NA	NA	NA	NA	NA	NA
chr20	62821531	62821756	ENST00000649368	intron	7	+	225	ENSG00000092758	COL9A3	2219	protein_coding	2497	1	NM_001853.4	NM_001853	20	q13.33	32	0	NA	NA	NA	NA	NA	NA	NA
chr20	62821811	62822110	ENST00000649368	intron	8	+	299	ENSG00000092758	COL9A3	2219	protein_coding	2497	1	NM_001853.4	NM_001853	20	q13.33	32	0	NA	NA	NA	NA	NA	NA	NA
chr20	62822165	62822590	ENST00000649368	intron	9	+	425	ENSG00000092758	COL9A3	2219	protein_coding	2497	1	NM_001853.4	NM_001853	20	q13.33	32	0	NA	NA	NA	NA	NA	NA	NA
chr20	62822633	62824444	ENST00000649368	intron	10	+	1811	ENSG00000092758	COL9A3	2219	protein_coding	2497	1	NM_001853.4	NM_001853	20	q13.33	32	0	NA	NA	NA	NA	NA	NA	NA
chr20	62824502	62824967	ENST00000649368	intron	11	+	465	ENSG00000092758	COL9A3	2219	protein_coding	2497	1	NM_001853.4	NM_001853	20	q13.33	32	0	NA	NA	NA	NA	NA	NA	NA
chr20	62825022	62825816	ENST00000649368	intron	12	+	794	ENSG00000092758	COL9A3	2219	protein_coding	2497	1	NM_001853.4	NM_001853	20	q13.33	32	0	NA	NA	NA	NA	NA	NA	NA
chr20	62825871	62826203	ENST00000649368	intron	13	+	332	ENSG00000092758	COL9A3	2219	protein_coding	2497	1	NM_001853.4	NM_001853	20	q13.33	32	0	NA	NA	NA	NA	NA	NA	NA
chr20	62826258	62826766	ENST00000649368	intron	14	+	508	ENSG00000092758	COL9A3	2219	protein_coding	2497	1	NM_001853.4	NM_001853	20	q13.33	32	0	NA	NA	NA	NA	NA	NA	NA
chr20	62826821	62827240	ENST00000649368	intron	15	+	419	ENSG00000092758	COL9A3	2219	protein_coding	2497	1	NM_001853.4	NM_001853	20	q13.33	32	0	NA	NA	NA	NA	NA	NA	NA
chr20	62827295	62827922	ENST00000649368	intron	16	+	627	ENSG00000092758	COL9A3	2219	protein_coding	2497	1	NM_001853.4	NM_001853	20	q13.33	32	0	NA	NA	NA	NA	NA	NA	NA
chr20	62827977	62828763	ENST00000649368	intron	17	+	786	ENSG00000092758	COL9A3	2219	protein_coding	2497	1	NM_001853.4	NM_001853	20	q13.33	32	0	NA	NA	NA	NA	NA	NA	NA
chr20	62828818	62828922	ENST00000649368	intron	18	+	104	ENSG00000092758	COL9A3	2219	protein_coding	2497	1	NM_001853.4	NM_001853	20	q13.33	32	0	NA	NA	NA	NA	NA	NA	NA
chr20	62828977	62829454	ENST00000649368	intron	19	+	477	ENSG00000092758	COL9A3	2219	protein_coding	2497	1	NM_001853.4	NM_001853	20	q13.33	32	0	NA	NA	NA	NA	NA	NA	NA
chr20	62829500	62829627	ENST00000649368	intron	20	+	127	ENSG00000092758	COL9A3	2219	protein_coding	2497	1	NM_001853.4	NM_001853	20	q13.33	32	0	NA	NA	NA	NA	NA	NA	NA
chr20	62829682	62829765	ENST00000649368	intron	21	+	83	ENSG00000092758	COL9A3	2219	protein_coding	2497	1	NM_001853.4	NM_001853	20	q13.33	32	0	NA	NA	NA	NA	NA	NA	NA
chr20	62829820	62830359	ENST00000649368	intron	22	+	539	ENSG00000092758	COL9A3	2219	protein_coding	2497	1	NM_001853.4	NM_001853	20	q13.33	32	0	NA	NA	NA	NA	NA	NA	NA
chr20	62830414	62830516	ENST00000649368	intron	23	+	102	ENSG00000092758	COL9A3	2219	protein_coding	2497	1	NM_001853.4	NM_001853	20	q13.33	32	0	NA	NA	NA	NA	NA	NA	NA
chr20	62830589	62832153	ENST00000649368	intron	24	+	1564	ENSG00000092758	COL9A3	2219	protein_coding	2497	1	NM_001853.4	NM_001853	20	q13.33	32	0	NA	NA	NA	NA	NA	NA	NA
chr20	62832190	62833019	ENST00000649368	intron	25	+	829	ENSG00000092758	COL9A3	2219	protein_coding	2497	1	NM_001853.4	NM_001853	20	q13.33	32	0	NA	NA	NA	NA	NA	NA	NA
chr20	62833065	62835920	ENST00000649368	intron	26	+	2855	ENSG00000092758	COL9A3	2219	protein_coding	2497	1	NM_001853.4	NM_001853	20	q13.33	32	0	9.33	11.27	0.471874	0.977842	0.827862	-0.355988	0.149981
chr20	62835954	62836186	ENST00000649368	intron	27	+	232	ENSG00000092758	COL9A3	2219	protein_coding	2497	1	NM_001853.4	NM_001853	20	q13.33	32	0	6.45	12.49	0.137326	0.864905	0.516413	-0.379088	0.348492
chr20	62836334	62836477	ENST00000649368	intron	28	+	143	ENSG00000092758	COL9A3	2219	protein_coding	2497	1	NM_001853.4	NM_001853	20	q13.33	32	0	5.04	20.31	0.0253372	0.594274	0.248154	-0.222816	0.34612
chr20	62836533	62837082	ENST00000649368	intron	29	+	549	ENSG00000092758	COL9A3	2219	protein_coding	2497	1	NM_001853.4	NM_001853	20	q13.33	32	0	4.84	16.16	0.0271061	0.720258	0.299505	-0.272399	0.420753
chr20	62837266	62838683	ENST00000649368	intron	30	+	1417	ENSG00000092758	COL9A3	2219	protein_coding	2497	1	NM_001853.4	NM_001853	20	q13.33	32	0	10.91	14.75	0.280892	0.964952	0.739661	-0.458769	0.225291
chr20	62838762	62840541	ENST00000649368	intron	31	+	1779	ENSG00000092758	COL9A3	2219	protein_coding	2497	1	NM_001853.4	NM_001853	20	q13.33	32	1	14.11	17.56	0.433633	0.976846	0.803531	-0.369898	0.173315
chr20	62842098	62854015	ENST00000335351	intron	5	-	11917	ENSG00000101190	TCFL5	11646	protein_coding	2625	1	NM_006602.4	NM_006602	20	q13.33	6	1	11.49	34.85	0.12071	0.591091	0.329699	-0.208989	0.261392
chr20	62854158	62857394	ENST00000335351	intron	4	-	3236	ENSG00000101190	TCFL5	11646	protein_coding	2625	1	NM_006602.4	NM_006602	20	q13.33	6	0	17.18	34.51	0.214463	0.773889	0.497827	-0.283364	0.276063
chr20	62857639	62859363	ENST00000335351	intron	3	-	1724	ENSG00000101190	TCFL5	11646	protein_coding	2625	1	NM_006602.4	NM_006602	20	q13.33	6	0	22.38	55.75	0.216108	0.620193	0.401435	-0.185327	0.218759
chr20	62859527	62860124	ENST00000335351	intron	2	-	597	ENSG00000101190	TCFL5	11646	protein_coding	2625	1	NM_006602.4	NM_006602	20	q13.33	6	0	13.33	27.45	0.187829	0.808008	0.48561	-0.297781	0.322397
chr20	62860309	62861023	ENST00000335351	intron	1	-	714	ENSG00000101190	TCFL5	11646	protein_coding	2625	1	NM_006602.4	NM_006602	20	q13.33	6	0	12.24	38.6	0.117351	0.58476	0.317098	-0.199747	0.267662
chr20	62938254	62941490	ENST00000266069	intron	1	+	3236	ENSG00000101193	GID8	15857	protein_coding	4369	1	NM_017896.3	NM_017896	20	q13.33	5	0	109.09	147.25	0.612327	0.846577	0.740849	-0.128522	0.105728
chr20	62941621	62942986	ENST00000266069	intron	2	+	1365	ENSG00000101193	GID8	15857	protein_coding	4369	1	NM_017896.3	NM_017896	20	q13.33	5	0	123.55	149.76	0.68586	0.912411	0.824987	-0.139127	0.0874239
chr20	62943184	62943494	ENST00000266069	intron	3	+	310	ENSG00000101193	GID8	15857	protein_coding	4369	1	NM_017896.3	NM_017896	20	q13.33	5	0	140	160.71	0.755758	0.945197	0.871134	-0.115377	0.0740625
chr20	62943693	62944738	ENST00000266069	intron	4	+	1045	ENSG00000101193	GID8	15857	protein_coding	4369	1	NM_017896.3	NM_017896	20	q13.33	5	1	251.84	267.67	0.870249	0.980016	0.94086	-0.070611	0.0391557
chr20	62952890	62956764	ENST00000370351	intron	1	+	3874	ENSG00000101194	SLC17A9	16192	protein_coding	3518	1	NM_022082.4	NM_022082	20	q13.33	13	0	12.73	21.04	0.220731	0.942106	0.605038	-0.384307	0.337068
chr20	62956963	62957440	ENST00000370351	intron	2	+	477	ENSG00000101194	SLC17A9	16192	protein_coding	3518	1	NM_022082.4	NM_022082	20	q13.33	13	0	NA	NA	NA	NA	NA	NA	NA
chr20	62957581	62960503	ENST00000370351	intron	3	+	2922	ENSG00000101194	SLC17A9	16192	protein_coding	3518	1	NM_022082.4	NM_022082	20	q13.33	13	0	NA	NA	NA	NA	NA	NA	NA
chr20	62960604	62962623	ENST00000370351	intron	4	+	2019	ENSG00000101194	SLC17A9	16192	protein_coding	3518	1	NM_022082.4	NM_022082	20	q13.33	13	0	NA	NA	NA	NA	NA	NA	NA
chr20	62962755	62963272	ENST00000370351	intron	5	+	517	ENSG00000101194	SLC17A9	16192	protein_coding	3518	1	NM_022082.4	NM_022082	20	q13.33	13	0	NA	NA	NA	NA	NA	NA	NA
chr20	62963370	62963583	ENST00000370351	intron	6	+	213	ENSG00000101194	SLC17A9	16192	protein_coding	3518	1	NM_022082.4	NM_022082	20	q13.33	13	0	16.53	22.44	0.396656	0.950498	0.736631	-0.339975	0.213867
chr20	62963681	62964227	ENST00000370351	intron	7	+	546	ENSG00000101194	SLC17A9	16192	protein_coding	3518	1	NM_022082.4	NM_022082	20	q13.33	13	0	NA	NA	NA	NA	NA	NA	NA
chr20	62964316	62965131	ENST00000370351	intron	8	+	815	ENSG00000101194	SLC17A9	16192	protein_coding	3518	1	NM_022082.4	NM_022082	20	q13.33	13	0	10.47	11.93	0.39957	0.997473	0.877619	-0.478049	0.119854
chr20	62965167	62965609	ENST00000370351	intron	9	+	442	ENSG00000101194	SLC17A9	16192	protein_coding	3518	1	NM_022082.4	NM_022082	20	q13.33	13	0	11.71	13.05	0.490379	0.996001	0.897318	-0.406939	0.098683
chr20	62965726	62966524	ENST00000370351	intron	10	+	798	ENSG00000101194	SLC17A9	16192	protein_coding	3518	1	NM_022082.4	NM_022082	20	q13.33	13	0	12.95	17.98	0.309212	0.966429	0.720245	-0.411033	0.246184
chr20	62966581	62966702	ENST00000370351	intron	11	+	121	ENSG00000101194	SLC17A9	16192	protein_coding	3518	1	NM_022082.4	NM_022082	20	q13.33	13	0	8.87	11.65	0.39117	0.957841	0.761373	-0.370203	0.196468
chr20	62966733	62967336	ENST00000370351	intron	12	+	603	ENSG00000101194	SLC17A9	16192	protein_coding	3518	1	NM_022082.4	NM_022082	20	q13.33	13	1	8.75	16.2	0.149594	0.884308	0.540123	-0.390529	0.344184
chr20	63196735	63202286	ENST00000370339	intron	4	-	5551	ENSG00000149658	YTHDF1	15867	protein_coding	3198	1	NM_017798.4	NM_017798	20	q13.33	5	1	79.65	106.76	0.59081	0.870822	0.746066	-0.155256	0.124756
chr20	63203808	63213863	ENST00000370339	intron	3	-	10055	ENSG00000149658	YTHDF1	15867	protein_coding	3198	1	NM_017798.4	NM_017798	20	q13.33	5	0	89.85	146.85	0.442492	0.770374	0.611849	-0.169357	0.158525
chr20	63213944	63215576	ENST00000370339	intron	2	-	1632	ENSG00000149658	YTHDF1	15867	protein_coding	3198	1	NM_017798.4	NM_017798	20	q13.33	5	0	52.8	99.71	0.357728	0.713352	0.529536	-0.171807	0.183816
chr20	63215602	63215865	ENST00000370339	intron	1	-	263	ENSG00000149658	YTHDF1	15867	protein_coding	3198	1	NM_017798.4	NM_017798	20	q13.33	5	0	41.58	95.93	0.295464	0.584068	0.433441	-0.137977	0.150626
chr20	63272921	63275576	ENST00000370283	intron	1	+	2655	ENSG00000101199	ARFGAP1	15852	protein_coding	3250	1	NM_018209.4	NM_018209	20	q13.33	13	0	59.76	78.42	0.615985	0.878122	0.76205	-0.146065	0.116071
chr20	63275641	63276090	ENST00000370283	intron	2	+	449	ENSG00000101199	ARFGAP1	15852	protein_coding	3250	1	NM_018209.4	NM_018209	20	q13.33	13	0	60.15	75.96	0.626524	0.912944	0.791864	-0.16534	0.12108
chr20	63276201	63276479	ENST00000370283	intron	3	+	278	ENSG00000101199	ARFGAP1	15852	protein_coding	3250	1	NM_018209.4	NM_018209	20	q13.33	13	0	44.82	58.25	0.576789	0.920811	0.769442	-0.192653	0.151369
chr20	63276652	63277204	ENST00000370283	intron	4	+	552	ENSG00000101199	ARFGAP1	15852	protein_coding	3250	1	NM_018209.4	NM_018209	20	q13.33	13	0	36.13	64.35	0.348921	0.770647	0.561461	-0.21254	0.209186
chr20	63277306	63278116	ENST00000370283	intron	5	+	810	ENSG00000101199	ARFGAP1	15852	protein_coding	3250	1	NM_018209.4	NM_018209	20	q13.33	13	0	63.36	99.51	0.46862	0.793972	0.63672	-0.1681	0.157252
chr20	63278204	63278898	ENST00000370283	intron	6	+	694	ENSG00000101199	ARFGAP1	15852	protein_coding	3250	1	NM_018209.4	NM_018209	20	q13.33	13	0	58.8	90.05	0.522707	0.778909	0.652971	-0.130264	0.125938
chr20	63278996	63281290	ENST00000370283	intron	7	+	2294	ENSG00000101199	ARFGAP1	15852	protein_coding	3250	1	NM_018209.4	NM_018209	20	q13.33	13	0	56.09	76.84	0.571324	0.85513	0.729958	-0.158634	0.125171
chr20	63281348	63282818	ENST00000370283	intron	8	+	1470	ENSG00000101199	ARFGAP1	15852	protein_coding	3250	1	NM_018209.4	NM_018209	20	q13.33	13	0	41.35	101.49	0.244515	0.611426	0.407429	-0.162915	0.203996
chr20	63282852	63284865	ENST00000370283	intron	9	+	2013	ENSG00000101199	ARFGAP1	15852	protein_coding	3250	1	NM_018209.4	NM_018209	20	q13.33	13	0	35.65	99.55	0.241328	0.499747	0.358112	-0.116783	0.141636
chr20	63284923	63285653	ENST00000370283	intron	10	+	730	ENSG00000101199	ARFGAP1	15852	protein_coding	3250	1	NM_018209.4	NM_018209	20	q13.33	13	0	58.73	79.58	0.540007	0.898471	0.737999	-0.197993	0.160471
chr20	63285714	63286365	ENST00000370283	intron	11	+	651	ENSG00000101199	ARFGAP1	15852	protein_coding	3250	1	NM_018209.4	NM_018209	20	q13.33	13	0	61.62	113.29	0.35271	0.731714	0.543914	-0.191204	0.1878
chr20	63286443	63287563	ENST00000370283	intron	12	+	1120	ENSG00000101199	ARFGAP1	15852	protein_coding	3250	1	NM_018209.4	NM_018209	20	q13.33	13	1	74.78	85.25	0.727618	0.968891	0.877185	-0.149567	0.0917058
chr20	63520895	63521283	ENST00000370179	intron	1	+	388	ENSG00000125534	PPDPF	16142	protein_coding	827	1	NM_024299.4	NM_024299	20	q13.33	4	0	849	904.2	0.886955	0.970755	0.938952	-0.0519962	0.0318039
chr20	63521364	63521511	ENST00000370179	intron	2	+	147	ENSG00000125534	PPDPF	16142	protein_coding	827	1	NM_024299.4	NM_024299	20	q13.33	4	0	1004.15	1068.96	0.886072	0.972036	0.939371	-0.0532986	0.0326652
chr20	63521590	63521667	ENST00000370179	intron	3	+	77	ENSG00000125534	PPDPF	16142	protein_coding	827	1	NM_024299.4	NM_024299	20	q13.33	4	1	628.42	744.91	0.718495	0.929791	0.843619	-0.125124	0.0861722
chr20	63590730	63592021	ENST00000370077	intron	9	-	1291	ENSG00000101216	GMEB2	4371	protein_coding	4280	1	NM_012384.5	NM_012384	20	q13.33	10	1	30.55	41.44	0.526628	0.891359	0.73721	-0.210583	0.154149
chr20	63592145	63592532	ENST00000370077	intron	8	-	387	ENSG00000101216	GMEB2	4371	protein_coding	4280	1	NM_012384.5	NM_012384	20	q13.33	10	0	20.29	31.76	0.32359	0.899054	0.638854	-0.315264	0.2602
chr20	63592671	63593010	ENST00000370077	intron	7	-	339	ENSG00000101216	GMEB2	4371	protein_coding	4280	1	NM_012384.5	NM_012384	20	q13.33	10	0	24.04	31.51	0.52968	0.920335	0.762932	-0.233252	0.157403
chr20	63593083	63595609	ENST00000370077	intron	6	-	2526	ENSG00000101216	GMEB2	4371	protein_coding	4280	1	NM_012384.5	NM_012384	20	q13.33	10	0	27.95	54.29	0.298042	0.738691	0.514828	-0.216785	0.223863
chr20	63595768	63597756	ENST00000370077	intron	5	-	1988	ENSG00000101216	GMEB2	4371	protein_coding	4280	1	NM_012384.5	NM_012384	20	q13.33	10	0	37.31	58.64	0.476114	0.776943	0.636255	-0.160141	0.140688
chr20	63597861	63602964	ENST00000370077	intron	4	-	5103	ENSG00000101216	GMEB2	4371	protein_coding	4280	1	NM_012384.5	NM_012384	20	q13.33	10	0	29.96	57.02	0.325336	0.720994	0.52543	-0.200093	0.195564
chr20	63603093	63604742	ENST00000370077	intron	3	-	1649	ENSG00000101216	GMEB2	4371	protein_coding	4280	1	NM_012384.5	NM_012384	20	q13.33	10	0	23.95	51.93	0.279676	0.666913	0.461198	-0.181522	0.205716
chr20	63604841	63619266	ENST00000370077	intron	2	-	14425	ENSG00000101216	GMEB2	4371	protein_coding	4280	1	NM_012384.5	NM_012384	20	q13.33	10	0	38.18	61.91	0.444179	0.769614	0.616702	-0.172522	0.152912
chr20	63619455	63626955	ENST00000370077	intron	1	-	7500	ENSG00000101216	GMEB2	4371	protein_coding	4280	1	NM_012384.5	NM_012384	20	q13.33	10	0	19.2	28.73	0.420349	0.889688	0.668291	-0.247942	0.221397
chr20	63641398	63642107	ENST00000370053	intron	4	-	709	ENSG00000197457	STMN3	15926	protein_coding	2248	1	NM_015894.4	NM_015894	20	q13.33	5	1	61.36	123	0.312273	0.6869	0.498862	-0.186589	0.188038
chr20	63642300	63643755	ENST00000370053	intron	3	-	1455	ENSG00000197457	STMN3	15926	protein_coding	2248	1	NM_015894.4	NM_015894	20	q13.33	5	0	60.55	79.27	0.577519	0.924692	0.763845	-0.186326	0.160847
chr20	63643932	63644213	ENST00000370053	intron	2	-	281	ENSG00000197457	STMN3	15926	protein_coding	2248	1	NM_015894.4	NM_015894	20	q13.33	5	0	67.4	71.22	0.812281	0.995477	0.946363	-0.134082	0.0491136
chr20	63644310	63653326	ENST00000370053	intron	1	-	9016	ENSG00000197457	STMN3	15926	protein_coding	2248	1	NM_015894.4	NM_015894	20	q13.33	5	0	82	98.44	0.7056	0.927372	0.832995	-0.127395	0.094377
chr20	63658467	63659232	ENST00000360203	intron	1	+	765	ENSG00000258366	RTEL1	15888	protein_coding	4615	1	NM_001283009.2	NM_001283009	20	q13.33	35	0	17.85	30.13	0.36899	0.796278	0.592433	-0.223443	0.203845
chr20	63659505	63661297	ENST00000360203	intron	2	+	1792	ENSG00000258366	RTEL1	15888	protein_coding	4615	1	NM_001283009.2	NM_001283009	20	q13.33	35	0	14.24	22.78	0.30149	0.898418	0.62511	-0.323619	0.273308
chr20	63661497	63661849	ENST00000360203	intron	3	+	352	ENSG00000258366	RTEL1	15888	protein_coding	4615	1	NM_001283009.2	NM_001283009	20	q13.33	35	0	23.64	41.58	0.32853	0.812342	0.568543	-0.240012	0.243799
chr20	63661944	63662545	ENST00000360203	intron	4	+	601	ENSG00000258366	RTEL1	15888	protein_coding	4615	1	NM_001283009.2	NM_001283009	20	q13.33	35	0	19.91	27.73	0.407199	0.939194	0.717995	-0.310795	0.221199
chr20	63662628	63662828	ENST00000360203	intron	5	+	200	ENSG00000258366	RTEL1	15888	protein_coding	4615	1	NM_001283009.2	NM_001283009	20	q13.33	35	0	22.47	23.45	0.822841	0.99385	0.958209	-0.135368	0.0356411
chr20	63662890	63666003	ENST00000360203	intron	6	+	3113	ENSG00000258366	RTEL1	15888	protein_coding	4615	1	NM_001283009.2	NM_001283009	20	q13.33	35	0	35.78	45.36	0.62664	0.910128	0.788801	-0.16216	0.121327
chr20	63666080	63667468	ENST00000360203	intron	7	+	1388	ENSG00000258366	RTEL1	15888	protein_coding	4615	1	NM_001283009.2	NM_001283009	20	q13.33	35	0	42.05	49.2	0.639259	0.975525	0.854675	-0.215416	0.120851
chr20	63667554	63672555	ENST00000360203	intron	8	+	5001	ENSG00000258366	RTEL1	15888	protein_coding	4615	1	NM_001283009.2	NM_001283009	20	q13.33	35	0	27.45	34.55	0.562925	0.94395	0.794501	-0.231576	0.149449
chr20	63672622	63673939	ENST00000360203	intron	9	+	1317	ENSG00000258366	RTEL1	15888	protein_coding	4615	1	NM_001283009.2	NM_001283009	20	q13.33	35	0	23.38	28.27	0.625961	0.957343	0.827025	-0.201064	0.130318
chr20	63674094	63678144	ENST00000360203	intron	10	+	4050	ENSG00000258366	RTEL1	15888	protein_coding	4615	1	NM_001283009.2	NM_001283009	20	q13.33	35	0	10.11	21.62	0.181686	0.787612	0.467623	-0.285936	0.319989
chr20	63678184	63678267	ENST00000360203	intron	11	+	83	ENSG00000258366	RTEL1	15888	protein_coding	4615	1	NM_001283009.2	NM_001283009	20	q13.33	35	0	12.04	17.98	0.293897	0.951062	0.669633	-0.375736	0.281429
chr20	63678347	63679848	ENST00000360203	intron	12	+	1501	ENSG00000258366	RTEL1	15888	protein_coding	4615	1	NM_001283009.2	NM_001283009	20	q13.33	35	0	10.89	21.13	0.238209	0.782215	0.515381	-0.277172	0.266834
chr20	63679947	63680663	ENST00000360203	intron	13	+	716	ENSG00000258366	RTEL1	15888	protein_coding	4615	1	NM_001283009.2	NM_001283009	20	q13.33	35	0	12.09	21.16	0.299897	0.815998	0.571361	-0.271464	0.244637
chr20	63680720	63685522	ENST00000360203	intron	14	+	4802	ENSG00000258366	RTEL1	15888	protein_coding	4615	1	NM_001283009.2	NM_001283009	20	q13.33	35	0	NA	NA	NA	NA	NA	NA	NA
chr20	63685598	63685790	ENST00000360203	intron	15	+	192	ENSG00000258366	RTEL1	15888	protein_coding	4615	1	NM_001283009.2	NM_001283009	20	q13.33	35	0	16.16	28.69	0.306229	0.81554	0.563262	-0.257033	0.252277
chr20	63685873	63687637	ENST00000360203	intron	16	+	1764	ENSG00000258366	RTEL1	15888	protein_coding	4615	1	NM_001283009.2	NM_001283009	20	q13.33	35	0	NA	NA	NA	NA	NA	NA	NA
chr20	63687771	63687936	ENST00000360203	intron	17	+	165	ENSG00000258366	RTEL1	15888	protein_coding	4615	1	NM_001283009.2	NM_001283009	20	q13.33	35	0	NA	NA	NA	NA	NA	NA	NA
chr20	63688051	63688138	ENST00000360203	intron	18	+	87	ENSG00000258366	RTEL1	15888	protein_coding	4615	1	NM_001283009.2	NM_001283009	20	q13.33	35	0	12.15	25.71	0.222667	0.746976	0.472579	-0.249912	0.274397
chr20	63688180	63688300	ENST00000360203	intron	19	+	120	ENSG00000258366	RTEL1	15888	protein_coding	4615	1	NM_001283009.2	NM_001283009	20	q13.33	35	0	14.53	27.95	0.268884	0.765819	0.519857	-0.250973	0.245962
chr20	63688387	63688527	ENST00000360203	intron	20	+	140	ENSG00000258366	RTEL1	15888	protein_coding	4615	1	NM_001283009.2	NM_001283009	20	q13.33	35	0	15.04	27.15	0.23831	0.847458	0.553959	-0.31565	0.293498
chr20	63688606	63689054	ENST00000360203	intron	21	+	448	ENSG00000258366	RTEL1	15888	protein_coding	4615	1	NM_001283009.2	NM_001283009	20	q13.33	35	0	9.73	27.56	0.0596391	0.759943	0.353048	-0.293409	0.406895
chr20	63689133	63689501	ENST00000360203	intron	22	+	368	ENSG00000258366	RTEL1	15888	protein_coding	4615	1	NM_001283009.2	NM_001283009	20	q13.33	35	0	11.84	25.84	0.186755	0.770155	0.458204	-0.271449	0.31195
chr20	63689649	63689749	ENST00000360203	intron	23	+	100	ENSG00000258366	RTEL1	15888	protein_coding	4615	1	NM_001283009.2	NM_001283009	20	q13.33	35	0	10.47	23.64	0.208357	0.729477	0.442893	-0.234536	0.286584
chr20	63689866	63690086	ENST00000360203	intron	24	+	220	ENSG00000258366	RTEL1	15888	protein_coding	4615	1	NM_001283009.2	NM_001283009	20	q13.33	35	0	9.75	33.02	0.098826	0.586335	0.295276	-0.19645	0.29106
chr20	63690211	63690293	ENST00000360203	intron	25	+	82	ENSG00000258366	RTEL1	15888	protein_coding	4615	1	NM_001283009.2	NM_001283009	20	q13.33	35	0	NA	NA	NA	NA	NA	NA	NA
chr20	63690442	63690804	ENST00000360203	intron	26	+	362	ENSG00000258366	RTEL1	15888	protein_coding	4615	1	NM_001283009.2	NM_001283009	20	q13.33	35	0	11.78	18.42	0.326425	0.90997	0.639522	-0.313098	0.270448
chr20	63690948	63691741	ENST00000360203	intron	27	+	793	ENSG00000258366	RTEL1	15888	protein_coding	4615	1	NM_001283009.2	NM_001283009	20	q13.33	35	0	18.22	36.62	0.218273	0.795547	0.497542	-0.27927	0.298005
chr20	63691838	63692804	ENST00000360203	intron	28	+	966	ENSG00000258366	RTEL1	15888	protein_coding	4615	1	NM_001283009.2	NM_001283009	20	q13.33	35	0	15.47	32.87	0.188061	0.757364	0.470642	-0.28258	0.286722
chr20	63693004	63693142	ENST00000360203	intron	29	+	138	ENSG00000258366	RTEL1	15888	protein_coding	4615	1	NM_001283009.2	NM_001283009	20	q13.33	35	0	17.24	29.53	0.335634	0.822716	0.583813	-0.248179	0.238903
chr20	63693284	63694371	ENST00000360203	intron	30	+	1087	ENSG00000258366	RTEL1	15888	protein_coding	4615	1	NM_001283009.2	NM_001283009	20	q13.33	35	0	19.6	39.33	0.300309	0.713112	0.498347	-0.198038	0.214765
chr20	63694489	63694740	ENST00000360203	intron	31	+	251	ENSG00000258366	RTEL1	15888	protein_coding	4615	1	NM_001283009.2	NM_001283009	20	q13.33	35	0	13.64	26.95	0.29198	0.731383	0.506122	-0.214142	0.225261
chr20	63694975	63695065	ENST00000360203	intron	32	+	90	ENSG00000258366	RTEL1	15888	protein_coding	4615	1	NM_001283009.2	NM_001283009	20	q13.33	35	0	10.82	24.36	0.180324	0.789317	0.444171	-0.263847	0.345146
chr20	63695222	63695327	ENST00000360203	intron	33	+	105	ENSG00000258366	RTEL1	15888	protein_coding	4615	1	NM_001283009.2	NM_001283009	20	q13.33	35	0	11.24	22.15	0.226462	0.840617	0.507449	-0.280988	0.333167
chr20	63695651	63695777	ENST00000360203	intron	34	+	126	ENSG00000258366	RTEL1	15888	protein_coding	4615	1	NM_001283009.2	NM_001283009	20	q13.33	35	1	NA	NA	NA	NA	NA	NA	NA
chr20	63708119	63708552	ENST00000355969	intron	1	+	433	ENSG00000197114	ZGPAT	15948	protein_coding	1867	1	NM_181485.3	NM_001195653	20	q13.33	7	0	20.87	55.29	0.211831	0.584561	0.377464	-0.165633	0.207097
chr20	63709165	63733218	ENST00000355969	intron	2	+	24053	ENSG00000197114	ZGPAT	15948	protein_coding	1867	1	NM_181485.3	NM_001195653	20	q13.33	7	0	56.85	90.24	0.464825	0.773295	0.629987	-0.165162	0.143308
chr20	63733353	63733586	ENST00000355969	intron	3	+	233	ENSG00000197114	ZGPAT	15948	protein_coding	1867	1	NM_181485.3	NM_001195653	20	q13.33	7	0	65.45	89.62	0.53412	0.890633	0.730306	-0.196186	0.160328
chr20	63733740	63734704	ENST00000355969	intron	4	+	964	ENSG00000197114	ZGPAT	15948	protein_coding	1867	1	NM_181485.3	NM_001195653	20	q13.33	7	0	45.2	121.69	0.216121	0.557451	0.371436	-0.155315	0.186015
chr20	63734825	63735158	ENST00000355969	intron	5	+	333	ENSG00000197114	ZGPAT	15948	protein_coding	1867	1	NM_181485.3	NM_001195653	20	q13.33	7	0	53.71	87.47	0.461561	0.760015	0.614039	-0.152478	0.145976
chr20	63735565	63735780	ENST00000355969	intron	6	+	215	ENSG00000197114	ZGPAT	15948	protein_coding	1867	1	NM_181485.3	NM_001195653	20	q13.33	7	1	83.51	96.36	0.734878	0.956947	0.866646	-0.131768	0.0903011
chr20	63736713	63737532	ENST00000309546	intron	1	+	819	ENSG00000203896	LIME1	26016	protein_coding	1157	1	NM_017806.4	NM_017806	20	q13.33	6	0	99.4	185.55	0.30815	0.727395	0.535705	-0.227555	0.19169
chr20	63737648	63737820	ENST00000309546	intron	2	+	172	ENSG00000203896	LIME1	26016	protein_coding	1157	1	NM_017806.4	NM_017806	20	q13.33	6	0	149.98	170.75	0.797533	0.942598	0.87836	-0.0808276	0.0642377
chr20	63737903	63737972	ENST00000309546	intron	3	+	69	ENSG00000203896	LIME1	26016	protein_coding	1157	1	NM_017806.4	NM_017806	20	q13.33	6	0	38.47	221.13	0.114631	0.249231	0.17397	-0.059339	0.0752609
chr20	63738061	63738182	ENST00000309546	intron	4	+	121	ENSG00000203896	LIME1	26016	protein_coding	1157	1	NM_017806.4	NM_017806	20	q13.33	6	0	137.27	176.65	0.651132	0.877412	0.777073	-0.125942	0.100338
chr20	63738500	63738597	ENST00000309546	intron	5	+	97	ENSG00000203896	LIME1	26016	protein_coding	1157	1	NM_017806.4	NM_017806	20	q13.33	6	1	191.05	204.58	0.863383	0.977608	0.933865	-0.0704816	0.043744
chr20	63740039	63740376	ENST00000266077	intron	1	+	337	ENSG00000125520	SLC2A4RG	15930	protein_coding	2361	1	NM_020062.4	NM_020062	20	q13.33	8	0	14.47	31.98	0.227838	0.722724	0.45247	-0.224633	0.270254
chr20	63740532	63741369	ENST00000266077	intron	2	+	837	ENSG00000125520	SLC2A4RG	15930	protein_coding	2361	1	NM_020062.4	NM_020062	20	q13.33	8	0	74.58	124	0.444675	0.751771	0.601452	-0.156777	0.150319
chr20	63741480	63741868	ENST00000266077	intron	3	+	388	ENSG00000125520	SLC2A4RG	15930	protein_coding	2361	1	NM_020062.4	NM_020062	20	q13.33	8	0	62.78	75	0.672832	0.941784	0.837067	-0.164234	0.104718
chr20	63742057	63742129	ENST00000266077	intron	4	+	72	ENSG00000125520	SLC2A4RG	15930	protein_coding	2361	1	NM_020062.4	NM_020062	20	q13.33	8	0	86.09	95.78	0.779558	0.976313	0.898831	-0.119273	0.077482
chr20	63742231	63742335	ENST00000266077	intron	5	+	104	ENSG00000125520	SLC2A4RG	15930	protein_coding	2361	1	NM_020062.4	NM_020062	20	q13.33	8	0	90.44	120.36	0.594105	0.885757	0.751412	-0.157307	0.134345
chr20	63742616	63742698	ENST00000266077	intron	6	+	82	ENSG00000125520	SLC2A4RG	15930	protein_coding	2361	1	NM_020062.4	NM_020062	20	q13.33	8	0	98.15	132.18	0.598707	0.870906	0.742548	-0.143842	0.128358
chr20	63742791	63742878	ENST00000266077	intron	7	+	87	ENSG00000125520	SLC2A4RG	15930	protein_coding	2361	1	NM_020062.4	NM_020062	20	q13.33	8	1	72.49	77.27	0.803798	0.993629	0.938139	-0.134341	0.05549
chr20	63747302	63752685	ENST00000245663	intron	4	-	5383	ENSG00000130584	ZBTB46	16094	protein_coding	5231	1	NM_001369741.1	NM_001369741	20	q13.33	5	1	NA	NA	NA	NA	NA	NA	NA
chr20	63752862	63775677	ENST00000245663	intron	3	-	22815	ENSG00000130584	ZBTB46	16094	protein_coding	5231	1	NM_001369741.1	NM_001369741	20	q13.33	5	0	NA	NA	NA	NA	NA	NA	NA
chr20	63775963	63789820	ENST00000245663	intron	2	-	13857	ENSG00000130584	ZBTB46	16094	protein_coding	5231	1	NM_001369741.1	NM_001369741	20	q13.33	5	0	NA	NA	NA	NA	NA	NA	NA
chr20	63790791	63831096	ENST00000245663	intron	1	-	40305	ENSG00000130584	ZBTB46	16094	protein_coding	5231	1	NM_001369741.1	NM_001369741	20	q13.33	5	0	NA	NA	NA	NA	NA	NA	NA
chr20	63865385	63869295	ENST00000346249	intron	1	+	3910	ENSG00000101150	TPD52L2	12007	protein_coding	2310	1	NM_003288.4	NM_003288	20	q13.33	7	0	190.56	234.69	0.715509	0.890344	0.811965	-0.0964562	0.078379
chr20	63869442	63873667	ENST00000346249	intron	2	+	4225	ENSG00000101150	TPD52L2	12007	protein_coding	2310	1	NM_003288.4	NM_003288	20	q13.33	7	0	261.18	313.93	0.758626	0.894843	0.831969	-0.0733428	0.0628741
chr20	63873817	63875815	ENST00000346249	intron	3	+	1998	ENSG00000101150	TPD52L2	12007	protein_coding	2310	1	NM_003288.4	NM_003288	20	q13.33	7	0	149.4	313	0.38116	0.568223	0.477316	-0.0961563	0.0909068
chr20	63875876	63882718	ENST00000346249	intron	4	+	6842	ENSG00000101150	TPD52L2	12007	protein_coding	2310	1	NM_003288.4	NM_003288	20	q13.33	7	0	156.36	341.98	0.356473	0.558977	0.45722	-0.100747	0.101758
chr20	63882821	63889189	ENST00000346249	intron	5	+	6368	ENSG00000101150	TPD52L2	12007	protein_coding	2310	1	NM_003288.4	NM_003288	20	q13.33	7	0	226.02	377.44	0.473047	0.725075	0.598824	-0.125776	0.126251
chr20	63889239	63889849	ENST00000346249	intron	6	+	610	ENSG00000101150	TPD52L2	12007	protein_coding	2310	1	NM_003288.4	NM_003288	20	q13.33	7	1	212.95	278.15	0.66767	0.851652	0.765594	-0.0979236	0.0860575
chr20	63895324	63928334	ENST00000360864	intron	1	+	33010	ENSG00000101152	DNAJC5	16235	protein_coding	5249	1	NM_025219.3	NM_025219	20	q13.33	5	0	36.27	115.15	0.193563	0.473383	0.31498	-0.121417	0.158403
chr20	63928453	63929311	ENST00000360864	intron	2	+	858	ENSG00000101152	DNAJC5	16235	protein_coding	5249	1	NM_025219.3	NM_025219	20	q13.33	5	0	218.44	250.33	0.792165	0.93342	0.872608	-0.0804429	0.060812
chr20	63929526	63930850	ENST00000360864	intron	3	+	1324	ENSG00000101152	DNAJC5	16235	protein_coding	5249	1	NM_025219.3	NM_025219	20	q13.33	5	0	109.53	129.67	0.748117	0.919224	0.844683	-0.096566	0.074541
chr20	63931023	63931464	ENST00000360864	intron	4	+	441	ENSG00000101152	DNAJC5	16235	protein_coding	5249	1	NM_025219.3	NM_025219	20	q13.33	5	1	118.35	388.47	0.221269	0.390788	0.304657	-0.083388	0.0861309
chr20	63940056	63940149	ENST00000354216	intron	14	-	93	ENSG00000198276	UCKL1	15938	protein_coding	1838	1	NM_017859.4	NM_001353481	20	q13.33	15	1	22.65	66.15	0.119749	0.60927	0.342404	-0.222655	0.266866
chr20	63940307	63940377	ENST00000354216	intron	13	-	70	ENSG00000198276	UCKL1	15938	protein_coding	1838	1	NM_017859.4	NM_001353481	20	q13.33	15	0	17.67	51.4	0.192593	0.539684	0.343774	-0.151181	0.19591
chr20	63940486	63940593	ENST00000354216	intron	12	-	107	ENSG00000198276	UCKL1	15938	protein_coding	1838	1	NM_017859.4	NM_001353481	20	q13.33	15	0	16.02	50.98	0.128525	0.546444	0.314241	-0.185716	0.232203
chr20	63940717	63940793	ENST00000354216	intron	11	-	76	ENSG00000198276	UCKL1	15938	protein_coding	1838	1	NM_017859.4	NM_001353481	20	q13.33	15	0	46.64	85.56	0.322088	0.764056	0.545115	-0.223026	0.218942
chr20	63940857	63940949	ENST00000354216	intron	10	-	92	ENSG00000198276	UCKL1	15938	protein_coding	1838	1	NM_017859.4	NM_001353481	20	q13.33	15	0	42.71	66.87	0.401588	0.848067	0.638702	-0.237114	0.209365
chr20	63941044	63941109	ENST00000354216	intron	9	-	65	ENSG00000198276	UCKL1	15938	protein_coding	1838	1	NM_017859.4	NM_001353481	20	q13.33	15	0	27.36	84.56	0.118871	0.587807	0.323557	-0.204686	0.26425
chr20	63941209	63943652	ENST00000354216	intron	8	-	2443	ENSG00000198276	UCKL1	15938	protein_coding	1838	1	NM_017859.4	NM_001353481	20	q13.33	15	0	24.87	106.42	0.114147	0.393325	0.233697	-0.11955	0.159628
chr20	63943670	63944396	ENST00000354216	intron	7	-	726	ENSG00000198276	UCKL1	15938	protein_coding	1838	1	NM_017859.4	NM_001353481	20	q13.33	15	0	26.22	96.02	0.143892	0.432065	0.273068	-0.129176	0.158997
chr20	63944459	63944544	ENST00000354216	intron	6	-	85	ENSG00000198276	UCKL1	15938	protein_coding	1838	1	NM_017859.4	NM_001353481	20	q13.33	15	0	43.82	67.73	0.402433	0.850309	0.646981	-0.244548	0.203329
chr20	63944735	63945650	ENST00000354216	intron	5	-	915	ENSG00000198276	UCKL1	15938	protein_coding	1838	1	NM_017859.4	NM_001353481	20	q13.33	15	0	32.35	71.65	0.238268	0.690685	0.4515	-0.213232	0.239185
chr20	63945723	63945804	ENST00000354216	intron	4	-	81	ENSG00000198276	UCKL1	15938	protein_coding	1838	1	NM_017859.4	NM_001353481	20	q13.33	15	0	33.13	80.2	0.222286	0.639411	0.413092	-0.190807	0.226318
chr20	63945976	63946160	ENST00000354216	intron	3	-	184	ENSG00000198276	UCKL1	15938	protein_coding	1838	1	NM_017859.4	NM_001353481	20	q13.33	15	0	43.44	106.8	0.262705	0.590345	0.406742	-0.144036	0.183604
chr20	63946268	63946452	ENST00000354216	intron	2	-	184	ENSG00000198276	UCKL1	15938	protein_coding	1838	1	NM_017859.4	NM_001353481	20	q13.33	15	0	38.05	65.62	0.274957	0.857349	0.579854	-0.304896	0.277495
chr20	63946644	63956259	ENST00000354216	intron	1	-	9615	ENSG00000198276	UCKL1	15938	protein_coding	1838	1	NM_017859.4	NM_001353481	20	q13.33	15	0	20.42	60.84	0.183478	0.520192	0.335634	-0.152157	0.184558
chr20	63975533	63975691	ENST00000369886	intron	4	-	158	ENSG00000130590	SAMD10	16129	protein_coding	2178	1	NM_080621.5	NM_080621	20	q13.33	5	1	NA	NA	NA	NA	NA	NA	NA
chr20	63975833	63976970	ENST00000369886	intron	3	-	1137	ENSG00000130590	SAMD10	16129	protein_coding	2178	1	NM_080621.5	NM_080621	20	q13.33	5	0	9.96	13.96	0.398971	0.919916	0.713467	-0.314496	0.206449
chr20	63977143	63977224	ENST00000369886	intron	2	-	81	ENSG00000130590	SAMD10	16129	protein_coding	2178	1	NM_080621.5	NM_080621	20	q13.33	5	0	12.91	21.91	0.160197	0.950094	0.589229	-0.429031	0.360866
chr20	63977407	63979376	ENST00000369886	intron	1	-	1969	ENSG00000130590	SAMD10	16129	protein_coding	2178	1	NM_080621.5	NM_080621	20	q13.33	5	0	NA	NA	NA	NA	NA	NA	NA
chr20	63981317	63983046	ENST00000266079	intron	1	+	1729	ENSG00000101161	PRPF6	15860	protein_coding	3047	1	NM_012469.4	NM_012469	20	q13.33	21	0	94.67	150.11	0.50822	0.733508	0.630671	-0.12245	0.102837
chr20	63983216	63984906	ENST00000266079	intron	2	+	1690	ENSG00000101161	PRPF6	15860	protein_coding	3047	1	NM_012469.4	NM_012469	20	q13.33	21	0	139.51	149.71	0.855839	0.977552	0.931868	-0.0760294	0.0456834
chr20	63985026	63993406	ENST00000266079	intron	3	+	8380	ENSG00000101161	PRPF6	15860	protein_coding	3047	1	NM_012469.4	NM_012469	20	q13.33	21	0	85.47	101.96	0.690711	0.937372	0.83827	-0.147559	0.099102
chr20	63993486	63994915	ENST00000266079	intron	4	+	1429	ENSG00000101161	PRPF6	15860	protein_coding	3047	1	NM_012469.4	NM_012469	20	q13.33	21	0	114.24	130.76	0.748346	0.955014	0.873662	-0.125316	0.0813525
chr20	63995093	63995326	ENST00000266079	intron	5	+	233	ENSG00000101161	PRPF6	15860	protein_coding	3047	1	NM_012469.4	NM_012469	20	q13.33	21	0	135.84	143.49	0.890975	0.980669	0.946686	-0.0557116	0.0339828
chr20	63995483	63999044	ENST00000266079	intron	6	+	3561	ENSG00000101161	PRPF6	15860	protein_coding	3047	1	NM_012469.4	NM_012469	20	q13.33	21	0	128.35	155.33	0.641465	0.954133	0.826305	-0.18484	0.127828
chr20	63999140	63999602	ENST00000266079	intron	7	+	462	ENSG00000101161	PRPF6	15860	protein_coding	3047	1	NM_012469.4	NM_012469	20	q13.33	21	0	118.44	123.27	0.878541	0.994646	0.960818	-0.0822766	0.0338283
chr20	63999760	64001076	ENST00000266079	intron	8	+	1316	ENSG00000101161	PRPF6	15860	protein_coding	3047	1	NM_012469.4	NM_012469	20	q13.33	21	0	94.82	100.95	0.834444	0.98909	0.939277	-0.104833	0.0498132
chr20	64001240	64010199	ENST00000266079	intron	9	+	8959	ENSG00000101161	PRPF6	15860	protein_coding	3047	1	NM_012469.4	NM_012469	20	q13.33	21	0	61.24	78.6	0.65565	0.876015	0.779135	-0.123485	0.0968799
chr20	64010319	64011284	ENST00000266079	intron	10	+	965	ENSG00000101161	PRPF6	15860	protein_coding	3047	1	NM_012469.4	NM_012469	20	q13.33	21	0	115.51	142.31	0.702534	0.899648	0.811679	-0.109145	0.0879695
chr20	64011504	64016722	ENST00000266079	intron	11	+	5218	ENSG00000101161	PRPF6	15860	protein_coding	3047	1	NM_012469.4	NM_012469	20	q13.33	21	0	119.33	145.2	0.706425	0.910107	0.821832	-0.115407	0.0882746
chr20	64016846	64022756	ENST00000266079	intron	12	+	5910	ENSG00000101161	PRPF6	15860	protein_coding	3047	1	NM_012469.4	NM_012469	20	q13.33	21	0	56.36	85.71	0.489672	0.808472	0.657566	-0.167894	0.150906
chr20	64022879	64024554	ENST00000266079	intron	13	+	1675	ENSG00000101161	PRPF6	15860	protein_coding	3047	1	NM_012469.4	NM_012469	20	q13.33	21	0	72.6	81.93	0.735506	0.967816	0.886122	-0.150616	0.0816941
chr20	64024694	64025938	ENST00000266079	intron	14	+	1244	ENSG00000101161	PRPF6	15860	protein_coding	3047	1	NM_012469.4	NM_012469	20	q13.33	21	0	92.42	113.49	0.658406	0.920894	0.814345	-0.155939	0.106549
chr20	64026059	64026981	ENST00000266079	intron	15	+	922	ENSG00000101161	PRPF6	15860	protein_coding	3047	1	NM_012469.4	NM_012469	20	q13.33	21	0	102.07	117.96	0.704622	0.964822	0.865293	-0.160672	0.0995285
chr20	64027159	64027602	ENST00000266079	intron	16	+	443	ENSG00000101161	PRPF6	15860	protein_coding	3047	1	NM_012469.4	NM_012469	20	q13.33	21	0	49.11	54.87	0.73391	0.977526	0.895025	-0.161115	0.0825009
chr20	64027737	64028477	ENST00000266079	intron	17	+	740	ENSG00000101161	PRPF6	15860	protein_coding	3047	1	NM_012469.4	NM_012469	20	q13.33	21	0	60.44	78.35	0.609668	0.89482	0.77141	-0.161743	0.12341
chr20	64028570	64029376	ENST00000266079	intron	18	+	806	ENSG00000101161	PRPF6	15860	protein_coding	3047	1	NM_012469.4	NM_012469	20	q13.33	21	0	64.56	83.67	0.620897	0.892852	0.771603	-0.150706	0.121249
chr20	64029492	64031917	ENST00000266079	intron	19	+	2425	ENSG00000101161	PRPF6	15860	protein_coding	3047	1	NM_012469.4	NM_012469	20	q13.33	21	0	78.93	111.76	0.546324	0.844597	0.706246	-0.159922	0.138351
chr20	64032045	64032840	ENST00000266079	intron	20	+	795	ENSG00000101161	PRPF6	15860	protein_coding	3047	1	NM_012469.4	NM_012469	20	q13.33	21	1	92.75	109.6	0.70746	0.94238	0.846259	-0.138799	0.0961208
chr20	64063385	64066475	ENST00000343484	intron	1	+	3090	ENSG00000171703	TCEA2	11614	protein_coding	1182	1	NM_003195.6	NM_003195	20	q13.33	10	0	NA	NA	NA	NA	NA	NA	NA
chr20	64066539	64066914	ENST00000343484	intron	2	+	375	ENSG00000171703	TCEA2	11614	protein_coding	1182	1	NM_003195.6	NM_003195	20	q13.33	10	0	10.87	15.91	0.379174	0.915932	0.683218	-0.304044	0.232714
chr20	64067021	64068046	ENST00000343484	intron	3	+	1025	ENSG00000171703	TCEA2	11614	protein_coding	1182	1	NM_003195.6	NM_003195	20	q13.33	10	0	10.29	18.09	0.229272	0.86674	0.568823	-0.33955	0.297918
chr20	64068135	64069360	ENST00000343484	intron	4	+	1225	ENSG00000171703	TCEA2	11614	protein_coding	1182	1	NM_003195.6	NM_003195	20	q13.33	10	0	13.44	22.09	0.28805	0.888172	0.60842	-0.32037	0.279752
chr20	64069492	64069764	ENST00000343484	intron	5	+	272	ENSG00000171703	TCEA2	11614	protein_coding	1182	1	NM_003195.6	NM_003195	20	q13.33	10	0	9.65	23.71	0.11384	0.800074	0.407001	-0.293161	0.393073
chr20	64069822	64070259	ENST00000343484	intron	6	+	437	ENSG00000171703	TCEA2	11614	protein_coding	1182	1	NM_003195.6	NM_003195	20	q13.33	10	0	9.55	30.91	0.0935788	0.628221	0.308962	-0.215383	0.31926
chr20	64070415	64070488	ENST00000343484	intron	7	+	73	ENSG00000171703	TCEA2	11614	protein_coding	1182	1	NM_003195.6	NM_003195	20	q13.33	10	0	NA	NA	NA	NA	NA	NA	NA
chr20	64070636	64071869	ENST00000343484	intron	8	+	1233	ENSG00000171703	TCEA2	11614	protein_coding	1182	1	NM_003195.6	NM_003195	20	q13.33	10	0	20.45	69.09	0.138534	0.512918	0.295991	-0.157457	0.216927
chr20	64071942	64072171	ENST00000343484	intron	9	+	229	ENSG00000171703	TCEA2	11614	protein_coding	1182	1	NM_003195.6	NM_003195	20	q13.33	10	1	19.45	115.42	0.0641299	0.354264	0.168515	-0.104385	0.185749
chr20	64074045	64074143	ENST00000395042	intron	5	-	98	ENSG00000171700	RGS19	13735	protein_coding	1619	1	NM_005873.3	NM_005873	20	q13.33	6	1	309.45	348.85	0.820782	0.937334	0.887057	-0.0662753	0.0502762
chr20	64074379	64074466	ENST00000395042	intron	4	-	87	ENSG00000171700	RGS19	13735	protein_coding	1619	1	NM_005873.3	NM_005873	20	q13.33	6	0	330.47	381.78	0.775428	0.929178	0.865603	-0.0901754	0.0635745
chr20	64074542	64076524	ENST00000395042	intron	3	-	1982	ENSG00000171700	RGS19	13735	protein_coding	1619	1	NM_005873.3	NM_005873	20	q13.33	6	0	249.29	361.15	0.602248	0.775028	0.690267	-0.0880197	0.0847608
chr20	64076647	64076856	ENST00000395042	intron	2	-	209	ENSG00000171700	RGS19	13735	protein_coding	1619	1	NM_005873.3	NM_005873	20	q13.33	6	0	213.96	318.33	0.555172	0.783504	0.672133	-0.11696	0.111371
chr20	64076955	64079293	ENST00000395042	intron	1	-	2338	ENSG00000171700	RGS19	13735	protein_coding	1619	1	NM_005873.3	NM_005873	20	q13.33	6	0	140.44	351.85	0.287265	0.50399	0.399147	-0.111882	0.104843
chr20	64255871	64259941	ENST00000308824	intron	1	+	4070	ENSG00000203880	PCMTD2	15882	protein_coding	3859	1	NM_018257.3	NM_018257	20	q13.33	6	0	40.56	227.22	0.0807096	0.311377	0.178505	-0.0977959	0.132871
chr20	64260273	64264428	ENST00000308824	intron	2	+	4155	ENSG00000203880	PCMTD2	15882	protein_coding	3859	1	NM_018257.3	NM_018257	20	q13.33	6	0	68.27	120.67	0.401638	0.725152	0.565758	-0.16412	0.159394
chr20	64264532	64265257	ENST00000308824	intron	3	+	725	ENSG00000203880	PCMTD2	15882	protein_coding	3859	1	NM_018257.3	NM_018257	20	q13.33	6	0	124.58	184.89	0.542063	0.795301	0.673806	-0.131743	0.121495
chr20	64265430	64267886	ENST00000308824	intron	4	+	2456	ENSG00000203880	PCMTD2	15882	protein_coding	3859	1	NM_018257.3	NM_018257	20	q13.33	6	0	73.16	155.62	0.348488	0.608055	0.47012	-0.121632	0.137935
chr20	64268011	64273220	ENST00000308824	intron	5	+	5209	ENSG00000203880	PCMTD2	15882	protein_coding	3859	1	NM_018257.3	NM_018257	20	q13.33	6	1	123.75	180.85	0.527083	0.82391	0.684269	-0.157186	0.139641
chr21	33543170	33546212	ENST00000356577	intron	1	+	3042	ENSG00000159140	SON	11183	protein_coding	8393	1	NM_138927.4	NM_138927	21	q22.11	12	0	301.24	414.65	0.62095	0.804666	0.726492	-0.105543	0.0781736
chr21	33546380	33549475	ENST00000356577	intron	2	+	3095	ENSG00000159140	SON	11183	protein_coding	8393	1	NM_138927.4	NM_138927	21	q22.11	12	0	146.75	221.4	0.501594	0.800195	0.662827	-0.161233	0.137368
chr21	33555392	33557155	ENST00000356577	intron	3	+	1763	ENSG00000159140	SON	11183	protein_coding	8393	1	NM_138927.4	NM_138927	21	q22.11	12	0	341.09	390.93	0.788099	0.933279	0.872509	-0.0844104	0.0607697
chr21	33557317	33559229	ENST00000356577	intron	4	+	1912	ENSG00000159140	SON	11183	protein_coding	8393	1	NM_138927.4	NM_138927	21	q22.11	12	0	183.89	296.04	0.503737	0.732469	0.621166	-0.117429	0.111303
chr21	33559377	33559586	ENST00000356577	intron	5	+	209	ENSG00000159140	SON	11183	protein_coding	8393	1	NM_138927.4	NM_138927	21	q22.11	12	0	373.55	438.71	0.775511	0.909896	0.851474	-0.0759626	0.0584228
chr21	33559776	33567156	ENST00000356577	intron	6	+	7380	ENSG00000159140	SON	11183	protein_coding	8393	1	NM_138927.4	NM_138927	21	q22.11	12	0	188.55	319.51	0.429983	0.737439	0.590122	-0.16014	0.147316
chr21	33567268	33568970	ENST00000356577	intron	7	+	1702	ENSG00000159140	SON	11183	protein_coding	8393	1	NM_138927.4	NM_138927	21	q22.11	12	0	238.84	273.56	0.78108	0.938314	0.873081	-0.0920005	0.0652336
chr21	33569088	33573307	ENST00000356577	intron	8	+	4219	ENSG00000159140	SON	11183	protein_coding	8393	1	NM_138927.4	NM_138927	21	q22.11	12	0	176.45	373.58	0.330649	0.609303	0.472322	-0.141673	0.136981
chr21	33573456	33575595	ENST00000356577	intron	9	+	2139	ENSG00000159140	SON	11183	protein_coding	8393	1	NM_138927.4	NM_138927	21	q22.11	12	0	187.75	245.02	0.662364	0.849441	0.766264	-0.103899	0.0831769
chr21	33575668	33575777	ENST00000356577	intron	10	+	109	ENSG00000159140	SON	11183	protein_coding	8393	1	NM_138927.4	NM_138927	21	q22.11	12	0	226.38	254.05	0.808094	0.949652	0.891084	-0.0829903	0.0585678
chr21	33575894	33576364	ENST00000356577	intron	11	+	470	ENSG00000159140	SON	11183	protein_coding	8393	1	NM_138927.4	NM_138927	21	q22.11	12	1	76.16	208.67	0.267034	0.468465	0.364978	-0.0979447	0.103487
chr21	41889345	41899052	ENST00000380486	intron	13	-	9707	ENSG00000157617	C2CD2	1266	protein_coding	6473	1	NM_015500.2	NM_015500	21	q22.3	14	1	NA	NA	NA	NA	NA	NA	NA
chr21	41899363	41901621	ENST00000380486	intron	12	-	2258	ENSG00000157617	C2CD2	1266	protein_coding	6473	1	NM_015500.2	NM_015500	21	q22.3	14	0	NA	NA	NA	NA	NA	NA	NA
chr21	41901750	41905723	ENST00000380486	intron	11	-	3973	ENSG00000157617	C2CD2	1266	protein_coding	6473	1	NM_015500.2	NM_015500	21	q22.3	14	0	8.4	13.58	0.22801	0.934693	0.618557	-0.390547	0.316137
chr21	41905838	41906991	ENST00000380486	intron	10	-	1153	ENSG00000157617	C2CD2	1266	protein_coding	6473	1	NM_015500.2	NM_015500	21	q22.3	14	0	NA	NA	NA	NA	NA	NA	NA
chr21	41907167	41907659	ENST00000380486	intron	9	-	492	ENSG00000157617	C2CD2	1266	protein_coding	6473	1	NM_015500.2	NM_015500	21	q22.3	14	0	NA	NA	NA	NA	NA	NA	NA
chr21	41907785	41909458	ENST00000380486	intron	8	-	1673	ENSG00000157617	C2CD2	1266	protein_coding	6473	1	NM_015500.2	NM_015500	21	q22.3	14	0	NA	NA	NA	NA	NA	NA	NA
chr21	41909524	41912331	ENST00000380486	intron	7	-	2807	ENSG00000157617	C2CD2	1266	protein_coding	6473	1	NM_015500.2	NM_015500	21	q22.3	14	0	NA	NA	NA	NA	NA	NA	NA
chr21	41912441	41914597	ENST00000380486	intron	6	-	2156	ENSG00000157617	C2CD2	1266	protein_coding	6473	1	NM_015500.2	NM_015500	21	q22.3	14	0	13.6	15.51	0.612539	0.981606	0.876854	-0.264314	0.104753
chr21	41914722	41918104	ENST00000380486	intron	5	-	3382	ENSG00000157617	C2CD2	1266	protein_coding	6473	1	NM_015500.2	NM_015500	21	q22.3	14	0	9.16	14.02	0.188784	0.958062	0.653352	-0.464568	0.304709
chr21	41918228	41918855	ENST00000380486	intron	4	-	627	ENSG00000157617	C2CD2	1266	protein_coding	6473	1	NM_015500.2	NM_015500	21	q22.3	14	0	NA	NA	NA	NA	NA	NA	NA
chr21	41918961	41921971	ENST00000380486	intron	3	-	3010	ENSG00000157617	C2CD2	1266	protein_coding	6473	1	NM_015500.2	NM_015500	21	q22.3	14	0	10.18	18.4	0.250295	0.832541	0.553261	-0.302966	0.27928
chr21	41922086	41942146	ENST00000380486	intron	2	-	20060	ENSG00000157617	C2CD2	1266	protein_coding	6473	1	NM_015500.2	NM_015500	21	q22.3	14	0	NA	NA	NA	NA	NA	NA	NA
chr21	41942246	41953369	ENST00000380486	intron	1	-	11123	ENSG00000157617	C2CD2	1266	protein_coding	6473	1	NM_015500.2	NM_015500	21	q22.3	14	0	NA	NA	NA	NA	NA	NA	NA
chr21	32413014	32453311	ENST00000300255	intron	1	+	40297	ENSG00000166979	EVA1C	13239	protein_coding	1671	1	NM_058187.5	NM_001320745	21	q22.11	8	0	6.16	26.42	0.0315462	0.620512	0.233157	-0.201611	0.387355
chr21	32453509	32457596	ENST00000300255	intron	2	+	4087	ENSG00000166979	EVA1C	13239	protein_coding	1671	1	NM_058187.5	NM_001320745	21	q22.11	8	0	9.13	23.85	0.101543	0.776949	0.382809	-0.281266	0.39414
chr21	32457721	32467695	ENST00000300255	intron	3	+	9974	ENSG00000166979	EVA1C	13239	protein_coding	1671	1	NM_058187.5	NM_001320745	21	q22.11	8	0	9.09	26.33	0.144062	0.608346	0.345234	-0.201172	0.263113
chr21	32467849	32495026	ENST00000300255	intron	4	+	27177	ENSG00000166979	EVA1C	13239	protein_coding	1671	1	NM_058187.5	NM_001320745	21	q22.11	8	0	10.6	25.07	0.139964	0.782732	0.422816	-0.282852	0.359916
chr21	32495171	32501414	ENST00000300255	intron	5	+	6243	ENSG00000166979	EVA1C	13239	protein_coding	1671	1	NM_058187.5	NM_001320745	21	q22.11	8	0	6.38	25.73	0.0522835	0.579833	0.24796	-0.195676	0.331873
chr21	32501496	32503925	ENST00000300255	intron	6	+	2429	ENSG00000166979	EVA1C	13239	protein_coding	1671	1	NM_058187.5	NM_001320745	21	q22.11	8	0	NA	NA	NA	NA	NA	NA	NA
chr21	32504016	32514813	ENST00000300255	intron	7	+	10797	ENSG00000166979	EVA1C	13239	protein_coding	1671	1	NM_058187.5	NM_001320745	21	q22.11	8	1	NA	NA	NA	NA	NA	NA	NA
chr21	34518257	34521498	ENST00000313806	intron	3	-	3241	ENSG00000159200	RCAN1	3040	protein_coding	2503	1	NM_004414.7	NM_004414	21	q22.12	4	1	18.2	27.84	0.382257	0.892396	0.653736	-0.271479	0.238661
chr21	34521659	34523536	ENST00000313806	intron	2	-	1877	ENSG00000159200	RCAN1	3040	protein_coding	2503	1	NM_004414.7	NM_004414	21	q22.12	4	0	25.22	36.25	0.408104	0.928566	0.695724	-0.28762	0.232842
chr21	34523711	34614759	ENST00000313806	intron	1	-	91048	ENSG00000159200	RCAN1	3040	protein_coding	2503	1	NM_004414.7	NM_004414	21	q22.12	4	0	16.15	23.15	0.382975	0.924166	0.697624	-0.314649	0.226542
chr21	42974665	43004325	ENST00000291547	intron	1	+	29660	ENSG00000160199	PKNOX1	9022	protein_coding	5300	1	NM_004571.5	NM_004571	21	q22.3	11	0	13.15	24.71	0.304041	0.763513	0.532173	-0.228132	0.231339
chr21	43004433	43007490	ENST00000291547	intron	2	+	3057	ENSG00000160199	PKNOX1	9022	protein_coding	5300	1	NM_004571.5	NM_004571	21	q22.3	11	0	30.38	34.87	0.70518	0.959373	0.871236	-0.166056	0.0881369
chr21	43007619	43010052	ENST00000291547	intron	3	+	2433	ENSG00000160199	PKNOX1	9022	protein_coding	5300	1	NM_004571.5	NM_004571	21	q22.3	11	0	27.29	33.55	0.544938	0.962937	0.813413	-0.268475	0.149524
chr21	43010225	43013067	ENST00000291547	intron	4	+	2842	ENSG00000160199	PKNOX1	9022	protein_coding	5300	1	NM_004571.5	NM_004571	21	q22.3	11	0	20.96	25.55	0.565293	0.967869	0.820352	-0.25506	0.147517
chr21	43013239	43016907	ENST00000291547	intron	5	+	3668	ENSG00000160199	PKNOX1	9022	protein_coding	5300	1	NM_004571.5	NM_004571	21	q22.3	11	0	33.29	41.38	0.563319	0.957103	0.804495	-0.241176	0.152608
chr21	43017008	43018132	ENST00000291547	intron	6	+	1124	ENSG00000160199	PKNOX1	9022	protein_coding	5300	1	NM_004571.5	NM_004571	21	q22.3	11	0	26.11	31.98	0.585803	0.955322	0.816448	-0.230644	0.138874
chr21	43018231	43021302	ENST00000291547	intron	7	+	3071	ENSG00000160199	PKNOX1	9022	protein_coding	5300	1	NM_004571.5	NM_004571	21	q22.3	11	0	31.49	46.89	0.477318	0.839189	0.671572	-0.194253	0.167617
chr21	43021432	43024870	ENST00000291547	intron	8	+	3438	ENSG00000160199	PKNOX1	9022	protein_coding	5300	1	NM_004571.5	NM_004571	21	q22.3	11	0	46.35	55.27	0.670415	0.94816	0.83861	-0.168195	0.10955
chr21	43024948	43028701	ENST00000291547	intron	9	+	3753	ENSG00000160199	PKNOX1	9022	protein_coding	5300	1	NM_004571.5	NM_004571	21	q22.3	11	0	53.38	66.47	0.647753	0.917787	0.803069	-0.155316	0.114718
chr21	43028875	43029889	ENST00000291547	intron	10	+	1014	ENSG00000160199	PKNOX1	9022	protein_coding	5300	1	NM_004571.5	NM_004571	21	q22.3	11	1	25.91	60.58	0.264236	0.619671	0.427699	-0.163463	0.191972
chr21	44012561	44032090	ENST00000291574	intron	1	+	19529	ENSG00000160218	TRAPPC10	11868	protein_coding	6986	1	NM_003274.5	NM_003274	21	q22.3	23	0	62.84	84.36	0.580991	0.880911	0.744903	-0.163912	0.136009
chr21	44032173	44037791	ENST00000291574	intron	2	+	5618	ENSG00000160218	TRAPPC10	11868	protein_coding	6986	1	NM_003274.5	NM_003274	21	q22.3	23	0	82.84	132.11	0.498643	0.755654	0.627053	-0.12841	0.128601
chr21	44037928	44052279	ENST00000291574	intron	3	+	14351	ENSG00000160218	TRAPPC10	11868	protein_coding	6986	1	NM_003274.5	NM_003274	21	q22.3	23	0	169.62	229.65	0.629852	0.832358	0.738602	-0.108751	0.0937555
chr21	44052477	44055697	ENST00000291574	intron	4	+	3220	ENSG00000160218	TRAPPC10	11868	protein_coding	6986	1	NM_003274.5	NM_003274	21	q22.3	23	0	107.95	188.71	0.447842	0.700021	0.572042	-0.1242	0.127979
chr21	44055894	44059102	ENST00000291574	intron	5	+	3208	ENSG00000160218	TRAPPC10	11868	protein_coding	6986	1	NM_003274.5	NM_003274	21	q22.3	23	0	93.44	141.16	0.555191	0.760436	0.661944	-0.106753	0.0984923
chr21	44059215	44063537	ENST00000291574	intron	6	+	4322	ENSG00000160218	TRAPPC10	11868	protein_coding	6986	1	NM_003274.5	NM_003274	21	q22.3	23	0	42.55	149.89	0.149536	0.45705	0.283875	-0.134339	0.173175
chr21	44063786	44074323	ENST00000291574	intron	7	+	10537	ENSG00000160218	TRAPPC10	11868	protein_coding	6986	1	NM_003274.5	NM_003274	21	q22.3	23	0	79.93	119.22	0.535007	0.783239	0.670441	-0.135434	0.112798
chr21	44074471	44075038	ENST00000291574	intron	8	+	567	ENSG00000160218	TRAPPC10	11868	protein_coding	6986	1	NM_003274.5	NM_003274	21	q22.3	23	0	104.67	130.58	0.692016	0.895583	0.801578	-0.109562	0.0940057
chr21	44075154	44076551	ENST00000291574	intron	9	+	1397	ENSG00000160218	TRAPPC10	11868	protein_coding	6986	1	NM_003274.5	NM_003274	21	q22.3	23	0	124.4	168.22	0.630041	0.832787	0.739508	-0.109466	0.0932788
chr21	44076629	44077692	ENST00000291574	intron	10	+	1063	ENSG00000160218	TRAPPC10	11868	protein_coding	6986	1	NM_003274.5	NM_003274	21	q22.3	23	0	126	158.62	0.685979	0.884179	0.794351	-0.108372	0.0898278
chr21	44077785	44079563	ENST00000291574	intron	11	+	1778	ENSG00000160218	TRAPPC10	11868	protein_coding	6986	1	NM_003274.5	NM_003274	21	q22.3	23	0	154.05	216.64	0.587432	0.815829	0.711088	-0.123655	0.104741
chr21	44079705	44080014	ENST00000291574	intron	12	+	309	ENSG00000160218	TRAPPC10	11868	protein_coding	6986	1	NM_003274.5	NM_003274	21	q22.3	23	0	149.27	186.73	0.701745	0.878669	0.799389	-0.0976447	0.0792795
chr21	44080128	44082787	ENST00000291574	intron	13	+	2659	ENSG00000160218	TRAPPC10	11868	protein_coding	6986	1	NM_003274.5	NM_003274	21	q22.3	23	0	116.2	138.24	0.738998	0.919817	0.840567	-0.101569	0.0792494
chr21	44083303	44084121	ENST00000291574	intron	14	+	818	ENSG00000160218	TRAPPC10	11868	protein_coding	6986	1	NM_003274.5	NM_003274	21	q22.3	23	0	87.04	129.33	0.482139	0.84421	0.673007	-0.190868	0.171203
chr21	44084264	44086801	ENST00000291574	intron	15	+	2537	ENSG00000160218	TRAPPC10	11868	protein_coding	6986	1	NM_003274.5	NM_003274	21	q22.3	23	0	111.89	152.53	0.570964	0.86864	0.733561	-0.162597	0.13508
chr21	44086961	44087698	ENST00000291574	intron	16	+	737	ENSG00000160218	TRAPPC10	11868	protein_coding	6986	1	NM_003274.5	NM_003274	21	q22.3	23	0	118.96	185.05	0.550465	0.734893	0.642853	-0.0923878	0.0920393
chr21	44087929	44089832	ENST00000291574	intron	17	+	1903	ENSG00000160218	TRAPPC10	11868	protein_coding	6986	1	NM_003274.5	NM_003274	21	q22.3	23	0	125.89	170.67	0.609	0.850432	0.737622	-0.128622	0.11281
chr21	44089934	44091922	ENST00000291574	intron	18	+	1988	ENSG00000160218	TRAPPC10	11868	protein_coding	6986	1	NM_003274.5	NM_003274	21	q22.3	23	0	113.4	195.98	0.484005	0.670705	0.57863	-0.0946253	0.0920749
chr21	44092050	44094062	ENST00000291574	intron	19	+	2012	ENSG00000160218	TRAPPC10	11868	protein_coding	6986	1	NM_003274.5	NM_003274	21	q22.3	23	0	138.27	173.82	0.684643	0.889935	0.795478	-0.110836	0.094457
chr21	44094234	44098356	ENST00000291574	intron	20	+	4122	ENSG00000160218	TRAPPC10	11868	protein_coding	6986	1	NM_003274.5	NM_003274	21	q22.3	23	0	64.31	110.82	0.465061	0.686779	0.58031	-0.11525	0.106468
chr21	44098535	44102777	ENST00000291574	intron	21	+	4242	ENSG00000160218	TRAPPC10	11868	protein_coding	6986	1	NM_003274.5	NM_003274	21	q22.3	23	0	111.2	115.15	0.877208	0.9977	0.965697	-0.088489	0.032003
chr21	44102973	44103292	ENST00000291574	intron	22	+	319	ENSG00000160218	TRAPPC10	11868	protein_coding	6986	1	NM_003274.5	NM_003274	21	q22.3	23	1	72.05	73.27	0.9197	0.999341	0.983349	-0.0636494	0.0159913
chr21	45074794	45128401	ENST00000348831	intron	1	+	53607	ENSG00000197381	ADARB1	226	protein_coding	6902	1	NM_001112.4	NM_001112	21	q22.3	11	0	32.78	46.36	0.449835	0.901899	0.707075	-0.25724	0.194824
chr21	45128574	45171609	ENST00000348831	intron	2	+	43035	ENSG00000197381	ADARB1	226	protein_coding	6902	1	NM_001112.4	NM_001112	21	q22.3	11	0	20.69	74.69	0.143899	0.448093	0.277012	-0.133112	0.171081
chr21	45171685	45175729	ENST00000348831	intron	3	+	4044	ENSG00000197381	ADARB1	226	protein_coding	6902	1	NM_001112.4	NM_001112	21	q22.3	11	0	33.95	73.84	0.227069	0.7272	0.459778	-0.232709	0.267422
chr21	45176665	45180329	ENST00000348831	intron	4	+	3664	ENSG00000197381	ADARB1	226	protein_coding	6902	1	NM_001112.4	NM_001112	21	q22.3	11	0	38.73	55.69	0.526793	0.845653	0.695457	-0.168664	0.150196
chr21	45180445	45182584	ENST00000348831	intron	5	+	2139	ENSG00000197381	ADARB1	226	protein_coding	6902	1	NM_001112.4	NM_001112	21	q22.3	11	0	27.44	66.24	0.260475	0.57971	0.414251	-0.153776	0.165459
chr21	45182754	45183361	ENST00000348831	intron	6	+	607	ENSG00000197381	ADARB1	226	protein_coding	6902	1	NM_001112.4	NM_001112	21	q22.3	11	0	34.73	50.73	0.467289	0.862748	0.684605	-0.217316	0.178143
chr21	45183511	45184922	ENST00000348831	intron	7	+	1411	ENSG00000197381	ADARB1	226	protein_coding	6902	1	NM_001112.4	NM_001112	21	q22.3	11	0	17.15	103.91	0.0966521	0.262841	0.165047	-0.0683945	0.0977943
chr21	45185092	45204554	ENST00000348831	intron	8	+	19462	ENSG00000197381	ADARB1	226	protein_coding	6902	1	NM_001112.4	NM_001112	21	q22.3	11	0	28.98	59.42	0.299006	0.682793	0.487715	-0.188708	0.195079
chr21	45204737	45220835	ENST00000348831	intron	9	+	16098	ENSG00000197381	ADARB1	226	protein_coding	6902	1	NM_001112.4	NM_001112	21	q22.3	11	0	26.13	45.55	0.31044	0.833243	0.573655	-0.263215	0.259588
chr21	45221015	45222017	ENST00000348831	intron	10	+	1002	ENSG00000197381	ADARB1	226	protein_coding	6902	1	NM_001112.4	NM_001112	21	q22.3	11	1	35.18	56.84	0.407113	0.811207	0.61893	-0.211817	0.192277
chr21	15730439	15762890	ENST00000400183	intron	1	+	32451	ENSG00000155313	USP25	12624	protein_coding	5379	1	NM_001283041.3	NM_001283041	21	q21.1	26	0	75	135.53	0.388816	0.734293	0.553383	-0.164567	0.18091
chr21	15762969	15765996	ENST00000400183	intron	2	+	3027	ENSG00000155313	USP25	12624	protein_coding	5379	1	NM_001283041.3	NM_001283041	21	q21.1	26	0	120.25	273	0.346368	0.579069	0.440476	-0.0941082	0.138592
chr21	15766142	15777903	ENST00000400183	intron	3	+	11761	ENSG00000155313	USP25	12624	protein_coding	5379	1	NM_001283041.3	NM_001283041	21	q21.1	26	0	205.78	279.62	0.606749	0.888634	0.735927	-0.129179	0.152707
chr21	15778028	15791501	ENST00000400183	intron	4	+	13473	ENSG00000155313	USP25	12624	protein_coding	5379	1	NM_001283041.3	NM_001283041	21	q21.1	26	0	176.53	282.82	0.522603	0.722365	0.624178	-0.101575	0.0981867
chr21	15791665	15799756	ENST00000400183	intron	5	+	8091	ENSG00000155313	USP25	12624	protein_coding	5379	1	NM_001283041.3	NM_001283041	21	q21.1	26	0	67.09	146.69	0.331853	0.603051	0.457359	-0.125506	0.145692
chr21	15799844	15805120	ENST00000400183	intron	6	+	5276	ENSG00000155313	USP25	12624	protein_coding	5379	1	NM_001283041.3	NM_001283041	21	q21.1	26	0	107.53	141.96	0.66015	0.839549	0.757467	-0.0973168	0.0820816
chr21	15805259	15808808	ENST00000400183	intron	7	+	3549	ENSG00000155313	USP25	12624	protein_coding	5379	1	NM_001283041.3	NM_001283041	21	q21.1	26	0	107.85	256.73	0.308397	0.539748	0.420091	-0.111695	0.119657
chr21	15808886	15811136	ENST00000400183	intron	8	+	2250	ENSG00000155313	USP25	12624	protein_coding	5379	1	NM_001283041.3	NM_001283041	21	q21.1	26	0	59.69	194.25	0.209957	0.418892	0.307284	-0.0973276	0.111608
chr21	15811211	15818697	ENST00000400183	intron	9	+	7486	ENSG00000155313	USP25	12624	protein_coding	5379	1	NM_001283041.3	NM_001283041	21	q21.1	26	0	112.13	153.75	0.621309	0.826971	0.729301	-0.107992	0.0976701
chr21	15818847	15824038	ENST00000400183	intron	10	+	5191	ENSG00000155313	USP25	12624	protein_coding	5379	1	NM_001283041.3	NM_001283041	21	q21.1	26	0	81.31	194.09	0.323	0.525154	0.418929	-0.0959298	0.106224
chr21	15824167	15824965	ENST00000400183	intron	11	+	798	ENSG00000155313	USP25	12624	protein_coding	5379	1	NM_001283041.3	NM_001283041	21	q21.1	26	0	121.8	262.78	0.363397	0.571048	0.463506	-0.100109	0.107542
chr21	15825062	15826203	ENST00000400183	intron	12	+	1141	ENSG00000155313	USP25	12624	protein_coding	5379	1	NM_001283041.3	NM_001283041	21	q21.1	26	0	87.38	153.95	0.425193	0.703552	0.567587	-0.142394	0.135965
chr21	15826366	15826976	ENST00000400183	intron	13	+	610	ENSG00000155313	USP25	12624	protein_coding	5379	1	NM_001283041.3	NM_001283041	21	q21.1	26	0	186.16	228.6	0.707402	0.899286	0.814348	-0.106946	0.0849377
chr21	15827204	15830530	ENST00000400183	intron	14	+	3326	ENSG00000155313	USP25	12624	protein_coding	5379	1	NM_001283041.3	NM_001283041	21	q21.1	26	0	145.56	219.18	0.5583	0.763524	0.664112	-0.105811	0.0994125
chr21	15830602	15831400	ENST00000400183	intron	15	+	798	ENSG00000155313	USP25	12624	protein_coding	5379	1	NM_001283041.3	NM_001283041	21	q21.1	26	0	160.89	200.18	0.692277	0.894087	0.803727	-0.11145	0.0903603
chr21	15831630	15833347	ENST00000400183	intron	16	+	1717	ENSG00000155313	USP25	12624	protein_coding	5379	1	NM_001283041.3	NM_001283041	21	q21.1	26	0	200.98	322.45	0.513732	0.726885	0.62329	-0.109559	0.103594
chr21	15833549	15842397	ENST00000400183	intron	17	+	8848	ENSG00000155313	USP25	12624	protein_coding	5379	1	NM_001283041.3	NM_001283041	21	q21.1	26	0	117.02	225.18	0.384836	0.636781	0.519673	-0.134838	0.117108
chr21	15842541	15847662	ENST00000400183	intron	18	+	5121	ENSG00000155313	USP25	12624	protein_coding	5379	1	NM_001283041.3	NM_001283041	21	q21.1	26	0	2.38	222.05	1.7741e-05	0.0294312	0.0107183	-0.0107006	0.0187129
chr21	15847777	15849776	ENST00000400183	intron	19	+	1999	ENSG00000155313	USP25	12624	protein_coding	5379	1	NM_001283041.3	NM_001283041	21	q21.1	26	0	NA	NA	NA	NA	NA	NA	NA
chr21	15849873	15864267	ENST00000400183	intron	20	+	14394	ENSG00000155313	USP25	12624	protein_coding	5379	1	NM_001283041.3	NM_001283041	21	q21.1	26	0	8.36	199.67	0.0214516	0.0768463	0.0418691	-0.0204175	0.0349773
chr21	15864447	15866265	ENST00000400183	intron	21	+	1818	ENSG00000155313	USP25	12624	protein_coding	5379	1	NM_001283041.3	NM_001283041	21	q21.1	26	0	132.04	154.67	0.75962	0.924161	0.853688	-0.0940682	0.0704727
chr21	15866345	15870067	ENST00000400183	intron	22	+	3722	ENSG00000155313	USP25	12624	protein_coding	5379	1	NM_001283041.3	NM_001283041	21	q21.1	26	0	103.07	157.47	0.543175	0.757214	0.654537	-0.111362	0.102676
chr21	15870148	15874402	ENST00000400183	intron	23	+	4254	ENSG00000155313	USP25	12624	protein_coding	5379	1	NM_001283041.3	NM_001283041	21	q21.1	26	0	59.89	113.87	0.398553	0.647953	0.525951	-0.127397	0.122002
chr21	15874527	15877795	ENST00000400183	intron	24	+	3268	ENSG00000155313	USP25	12624	protein_coding	5379	1	NM_001283041.3	NM_001283041	21	q21.1	26	0	55.13	87.09	0.464862	0.780774	0.633023	-0.168161	0.147751
chr21	15877992	15878302	ENST00000400183	intron	25	+	310	ENSG00000155313	USP25	12624	protein_coding	5379	1	NM_001283041.3	NM_001283041	21	q21.1	26	1	117.93	138.51	0.765074	0.912928	0.851419	-0.0863446	0.0615096
chr21	25881772	25891721	ENST00000346798	intron	17	-	9949	ENSG00000142192	APP	620	protein_coding	3583	1	NM_000484.4	NM_001385253	21	q21.3	18	1	137	142.76	0.846413	0.994148	0.959653	-0.113239	0.0344955
chr21	25891869	25897572	ENST00000346798	intron	16	-	5703	ENSG00000142192	APP	620	protein_coding	3583	1	NM_000484.4	NM_001385253	21	q21.3	18	0	125.05	127.56	0.910305	0.998332	0.980323	-0.0700179	0.0180088
chr21	25897674	25905023	ENST00000346798	intron	15	-	7349	ENSG00000142192	APP	620	protein_coding	3583	1	NM_000484.4	NM_001385253	21	q21.3	18	0	46.73	100.85	0.335515	0.621933	0.463361	-0.127846	0.158571
chr21	25905078	25911740	ENST00000346798	intron	14	-	6662	ENSG00000142192	APP	620	protein_coding	3583	1	NM_000484.4	NM_001385253	21	q21.3	18	0	47.35	105.04	0.326798	0.600646	0.450781	-0.123983	0.149865
chr21	25911963	25954589	ENST00000346798	intron	13	-	42626	ENSG00000142192	APP	620	protein_coding	3583	1	NM_000484.4	NM_001385253	21	q21.3	18	0	98.42	105.64	0.827726	0.979894	0.931655	-0.103929	0.0482395
chr21	25954690	25955626	ENST00000346798	intron	12	-	936	ENSG00000142192	APP	620	protein_coding	3583	1	NM_000484.4	NM_001385253	21	q21.3	18	0	82.64	84.75	0.900148	0.997717	0.975103	-0.0749548	0.0226134
chr21	25955756	25975069	ENST00000346798	intron	11	-	19313	ENSG00000142192	APP	620	protein_coding	3583	1	NM_000484.4	NM_001385253	21	q21.3	18	0	106.09	116.85	0.784002	0.973936	0.907916	-0.123915	0.0660195
chr21	25975229	25975953	ENST00000346798	intron	10	-	724	ENSG00000142192	APP	620	protein_coding	3583	1	NM_000484.4	NM_001385253	21	q21.3	18	0	101.42	106.85	0.868665	0.986145	0.949181	-0.0805161	0.0369634
chr21	25976029	25982343	ENST00000346798	intron	9	-	6314	ENSG00000142192	APP	620	protein_coding	3583	1	NM_000484.4	NM_001385253	21	q21.3	18	0	47.62	52.82	0.72335	0.981585	0.901552	-0.178202	0.0800324
chr21	25982478	25997359	ENST00000346798	intron	8	-	14881	ENSG00000142192	APP	620	protein_coding	3583	1	NM_000484.4	NM_001385253	21	q21.3	18	0	20.31	89.33	0.0986468	0.366214	0.227359	-0.128712	0.138855
chr21	25997417	26000014	ENST00000346798	intron	7	-	2597	ENSG00000142192	APP	620	protein_coding	3583	1	NM_000484.4	NM_001385253	21	q21.3	18	0	21.82	86.91	0.123357	0.386121	0.251064	-0.127707	0.135057
chr21	26000183	26021839	ENST00000346798	intron	6	-	21656	ENSG00000142192	APP	620	protein_coding	3583	1	NM_000484.4	NM_001385253	21	q21.3	18	0	137.51	150.02	0.795141	0.976697	0.916611	-0.12147	0.0600856
chr21	26022043	26050999	ENST00000346798	intron	5	-	28956	ENSG00000142192	APP	620	protein_coding	3583	1	NM_000484.4	NM_001385253	21	q21.3	18	0	115.64	121.69	0.847961	0.992527	0.950284	-0.102323	0.0422436
chr21	26051194	26053235	ENST00000346798	intron	4	-	2041	ENSG00000142192	APP	620	protein_coding	3583	1	NM_000484.4	NM_001385253	21	q21.3	18	0	73.35	76.27	0.873091	0.995816	0.961715	-0.0886241	0.0341011
chr21	26053349	26089942	ENST00000346798	intron	3	-	36593	ENSG00000142192	APP	620	protein_coding	3583	1	NM_000484.4	NM_001385253	21	q21.3	18	0	49.36	54.25	0.738098	0.987678	0.909862	-0.171764	0.0778161
chr21	26090073	26111978	ENST00000346798	intron	2	-	21905	ENSG00000142192	APP	620	protein_coding	3583	1	NM_000484.4	NM_001385253	21	q21.3	18	0	122	127.25	0.865451	0.994954	0.958743	-0.0932915	0.0362115
chr21	26112147	26170563	ENST00000346798	intron	1	-	58416	ENSG00000142192	APP	620	protein_coding	3583	1	NM_000484.4	NM_001385253	21	q21.3	18	0	61.18	67.85	0.719114	0.985916	0.901695	-0.18258	0.0842214
chr21	28930511	28931154	ENST00000361371	intron	29	-	643	ENSG00000198862	LTN1	13082	protein_coding	7677	1	NM_015565.3	NM_001320766	21	q21.3	30	1	38.44	46.75	0.563763	0.970279	0.822246	-0.258483	0.148033
chr21	28931323	28932469	ENST00000361371	intron	28	-	1146	ENSG00000198862	LTN1	13082	protein_coding	7677	1	NM_015565.3	NM_001320766	21	q21.3	30	0	26.02	39.22	0.385943	0.889271	0.663437	-0.277495	0.225834
chr21	28932665	28935108	ENST00000361371	intron	27	-	2443	ENSG00000198862	LTN1	13082	protein_coding	7677	1	NM_015565.3	NM_001320766	21	q21.3	30	0	38.69	49.49	0.577541	0.927264	0.781774	-0.204233	0.14549
chr21	28935330	28936525	ENST00000361371	intron	26	-	1195	ENSG00000198862	LTN1	13082	protein_coding	7677	1	NM_015565.3	NM_001320766	21	q21.3	30	0	40.87	54	0.558814	0.904791	0.756852	-0.198038	0.147939
chr21	28936698	28941219	ENST00000361371	intron	25	-	4521	ENSG00000198862	LTN1	13082	protein_coding	7677	1	NM_015565.3	NM_001320766	21	q21.3	30	0	47.04	71.87	0.456149	0.825722	0.654515	-0.198366	0.171206
chr21	28941407	28943261	ENST00000361371	intron	24	-	1854	ENSG00000198862	LTN1	13082	protein_coding	7677	1	NM_015565.3	NM_001320766	21	q21.3	30	0	60	75.47	0.604921	0.93814	0.795018	-0.190097	0.143122
chr21	28943337	28943666	ENST00000361371	intron	23	-	329	ENSG00000198862	LTN1	13082	protein_coding	7677	1	NM_015565.3	NM_001320766	21	q21.3	30	0	57.25	79.11	0.545621	0.868439	0.723676	-0.178054	0.144763
chr21	28943905	28944382	ENST00000361371	intron	22	-	477	ENSG00000198862	LTN1	13082	protein_coding	7677	1	NM_015565.3	NM_001320766	21	q21.3	30	0	37.73	58.75	0.474214	0.794629	0.642213	-0.167998	0.152416
chr21	28944597	28945806	ENST00000361371	intron	21	-	1209	ENSG00000198862	LTN1	13082	protein_coding	7677	1	NM_015565.3	NM_001320766	21	q21.3	30	0	22.47	27.58	0.574926	0.956171	0.814721	-0.239794	0.14145
chr21	28945952	28946151	ENST00000361371	intron	20	-	199	ENSG00000198862	LTN1	13082	protein_coding	7677	1	NM_015565.3	NM_001320766	21	q21.3	30	0	41.6	45.56	0.746307	0.987799	0.913082	-0.166774	0.0747177
chr21	28946288	28947463	ENST00000361371	intron	19	-	1175	ENSG00000198862	LTN1	13082	protein_coding	7677	1	NM_015565.3	NM_001320766	21	q21.3	30	0	42.18	48.27	0.713729	0.961001	0.873835	-0.160106	0.0871667
chr21	28947607	28952159	ENST00000361371	intron	18	-	4552	ENSG00000198862	LTN1	13082	protein_coding	7677	1	NM_015565.3	NM_001320766	21	q21.3	30	0	43.93	51.93	0.66507	0.959097	0.845946	-0.180876	0.11315
chr21	28952265	28953216	ENST00000361371	intron	17	-	951	ENSG00000198862	LTN1	13082	protein_coding	7677	1	NM_015565.3	NM_001320766	21	q21.3	30	0	52.47	64.95	0.636396	0.934874	0.807852	-0.171457	0.127022
chr21	28953377	28956761	ENST00000361371	intron	16	-	3384	ENSG00000198862	LTN1	13082	protein_coding	7677	1	NM_015565.3	NM_001320766	21	q21.3	30	0	55.25	68.11	0.675279	0.912125	0.811188	-0.135909	0.100937
chr21	28956949	28957331	ENST00000361371	intron	15	-	382	ENSG00000198862	LTN1	13082	protein_coding	7677	1	NM_015565.3	NM_001320766	21	q21.3	30	0	41.91	59.2	0.503718	0.874665	0.707939	-0.204221	0.166726
chr21	28957477	28958385	ENST00000361371	intron	14	-	908	ENSG00000198862	LTN1	13082	protein_coding	7677	1	NM_015565.3	NM_001320766	21	q21.3	30	0	50.35	67.47	0.5118	0.919993	0.746258	-0.234458	0.173736
chr21	28958540	28959457	ENST00000361371	intron	13	-	917	ENSG00000198862	LTN1	13082	protein_coding	7677	1	NM_015565.3	NM_001320766	21	q21.3	30	0	34	53.04	0.452412	0.814855	0.641026	-0.188613	0.17383
chr21	28959698	28960516	ENST00000361371	intron	12	-	818	ENSG00000198862	LTN1	13082	protein_coding	7677	1	NM_015565.3	NM_001320766	21	q21.3	30	0	41.36	62.93	0.46331	0.830248	0.657238	-0.193929	0.17301
chr21	28960707	28965864	ENST00000361371	intron	11	-	5157	ENSG00000198862	LTN1	13082	protein_coding	7677	1	NM_015565.3	NM_001320766	21	q21.3	30	0	19.58	100.04	0.0991427	0.325052	0.195722	-0.096579	0.129331
chr21	28965907	28966369	ENST00000361371	intron	10	-	462	ENSG00000198862	LTN1	13082	protein_coding	7677	1	NM_015565.3	NM_001320766	21	q21.3	30	0	35.56	65.98	0.347403	0.748942	0.538951	-0.191548	0.209991
chr21	28967180	28969465	ENST00000361371	intron	9	-	2285	ENSG00000198862	LTN1	13082	protein_coding	7677	1	NM_015565.3	NM_001320766	21	q21.3	30	0	47.33	75.45	0.462285	0.775969	0.627303	-0.165018	0.148666
chr21	28969602	28970551	ENST00000361371	intron	8	-	949	ENSG00000198862	LTN1	13082	protein_coding	7677	1	NM_015565.3	NM_001320766	21	q21.3	30	0	43.6	49.24	0.700561	0.978482	0.885459	-0.184898	0.0930232
chr21	28970743	28971270	ENST00000361371	intron	7	-	527	ENSG00000198862	LTN1	13082	protein_coding	7677	1	NM_015565.3	NM_001320766	21	q21.3	30	0	80.2	93.47	0.708929	0.956686	0.858029	-0.1491	0.0986572
chr21	28971445	28981118	ENST00000361371	intron	6	-	9673	ENSG00000198862	LTN1	13082	protein_coding	7677	1	NM_015565.3	NM_001320766	21	q21.3	30	0	36.31	76.13	0.306722	0.6555	0.476947	-0.170226	0.178553
chr21	28981300	28982315	ENST00000361371	intron	5	-	1015	ENSG00000198862	LTN1	13082	protein_coding	7677	1	NM_015565.3	NM_001320766	21	q21.3	30	0	40.45	56.87	0.537842	0.850676	0.711271	-0.173429	0.139404
chr21	28982369	28984691	ENST00000361371	intron	4	-	2322	ENSG00000198862	LTN1	13082	protein_coding	7677	1	NM_015565.3	NM_001320766	21	q21.3	30	0	49.02	74.51	0.464314	0.817448	0.657898	-0.193584	0.159549
chr21	28984923	28986138	ENST00000361371	intron	3	-	1215	ENSG00000198862	LTN1	13082	protein_coding	7677	1	NM_015565.3	NM_001320766	21	q21.3	30	0	83.73	93.07	0.789262	0.964765	0.899645	-0.110383	0.0651194
chr21	28986238	28986730	ENST00000361371	intron	2	-	492	ENSG00000198862	LTN1	13082	protein_coding	7677	1	NM_015565.3	NM_001320766	21	q21.3	30	0	63.47	70.49	0.777065	0.973175	0.900411	-0.123346	0.072764
chr21	28986935	28992763	ENST00000361371	intron	1	-	5828	ENSG00000198862	LTN1	13082	protein_coding	7677	1	NM_015565.3	NM_001320766	21	q21.3	30	0	35.05	54.31	0.432787	0.829845	0.645369	-0.212582	0.184476
chr21	31120838	31124521	ENST00000541036	intron	27	-	3683	ENSG00000156299	TIAM1	11805	protein_coding	7218	1	NM_001353694.2	NM_001353687	21	q22.11	28	1	20.24	54.2	0.199708	0.574133	0.373432	-0.173724	0.200702
chr21	31124695	31127064	ENST00000541036	intron	26	-	2369	ENSG00000156299	TIAM1	11805	protein_coding	7218	1	NM_001353694.2	NM_001353687	21	q22.11	28	0	27.73	44.75	0.396258	0.824363	0.619665	-0.223407	0.204698
chr21	31127153	31130212	ENST00000541036	intron	25	-	3059	ENSG00000156299	TIAM1	11805	protein_coding	7218	1	NM_001353694.2	NM_001353687	21	q22.11	28	0	24.91	39.85	0.342815	0.860194	0.625094	-0.282279	0.2351
chr21	31130316	31130889	ENST00000541036	intron	24	-	573	ENSG00000156299	TIAM1	11805	protein_coding	7218	1	NM_001353694.2	NM_001353687	21	q22.11	28	0	30.96	50.84	0.417951	0.779521	0.608969	-0.191018	0.170552
chr21	31130949	31135932	ENST00000541036	intron	23	-	4983	ENSG00000156299	TIAM1	11805	protein_coding	7218	1	NM_001353694.2	NM_001353687	21	q22.11	28	0	29.75	59.02	0.308242	0.701942	0.504066	-0.195825	0.197876
chr21	31136042	31141117	ENST00000541036	intron	22	-	5075	ENSG00000156299	TIAM1	11805	protein_coding	7218	1	NM_001353694.2	NM_001353687	21	q22.11	28	0	36.82	60.73	0.418516	0.780288	0.60629	-0.187774	0.173998
chr21	31141237	31141324	ENST00000541036	intron	21	-	87	ENSG00000156299	TIAM1	11805	protein_coding	7218	1	NM_001353694.2	NM_001353687	21	q22.11	28	0	46.85	56.96	0.61275	0.944852	0.822507	-0.209757	0.122345
chr21	31141505	31146894	ENST00000541036	intron	20	-	5389	ENSG00000156299	TIAM1	11805	protein_coding	7218	1	NM_001353694.2	NM_001353687	21	q22.11	28	0	37.09	69	0.364864	0.699954	0.537536	-0.172672	0.162417
chr21	31147004	31152635	ENST00000541036	intron	19	-	5631	ENSG00000156299	TIAM1	11805	protein_coding	7218	1	NM_001353694.2	NM_001353687	21	q22.11	28	0	47.75	75.89	0.433732	0.812405	0.6292	-0.195468	0.183205
chr21	31152762	31153065	ENST00000541036	intron	18	-	303	ENSG00000156299	TIAM1	11805	protein_coding	7218	1	NM_001353694.2	NM_001353687	21	q22.11	28	0	41.87	70.15	0.398808	0.810661	0.596864	-0.198055	0.213797
chr21	31153135	31154246	ENST00000541036	intron	17	-	1111	ENSG00000156299	TIAM1	11805	protein_coding	7218	1	NM_001353694.2	NM_001353687	21	q22.11	28	0	38.64	56.2	0.437059	0.898222	0.687544	-0.250486	0.210677
chr21	31154427	31164961	ENST00000541036	intron	16	-	10534	ENSG00000156299	TIAM1	11805	protein_coding	7218	1	NM_001353694.2	NM_001353687	21	q22.11	28	0	58.95	73.84	0.643731	0.918343	0.798348	-0.154617	0.119995
chr21	31165066	31182420	ENST00000541036	intron	15	-	17354	ENSG00000156299	TIAM1	11805	protein_coding	7218	1	NM_001353694.2	NM_001353687	21	q22.11	28	0	54.75	72.11	0.58113	0.902823	0.759257	-0.178126	0.143567
chr21	31182646	31187000	ENST00000541036	intron	14	-	4354	ENSG00000156299	TIAM1	11805	protein_coding	7218	1	NM_001353694.2	NM_001353687	21	q22.11	28	0	26.93	39.98	0.466695	0.843546	0.673587	-0.206891	0.169959
chr21	31187088	31195223	ENST00000541036	intron	13	-	8135	ENSG00000156299	TIAM1	11805	protein_coding	7218	1	NM_001353694.2	NM_001353687	21	q22.11	28	0	16.82	28.67	0.295065	0.842317	0.586676	-0.291611	0.255641
chr21	31195306	31202907	ENST00000541036	intron	12	-	7601	ENSG00000156299	TIAM1	11805	protein_coding	7218	1	NM_001353694.2	NM_001353687	21	q22.11	28	0	25.15	33.96	0.477869	0.916307	0.740577	-0.262708	0.175729
chr21	31203013	31210044	ENST00000541036	intron	11	-	7031	ENSG00000156299	TIAM1	11805	protein_coding	7218	1	NM_001353694.2	NM_001353687	21	q22.11	28	0	38.07	50.69	0.536873	0.910164	0.751036	-0.214163	0.159128
chr21	31210216	31213397	ENST00000541036	intron	10	-	3181	ENSG00000156299	TIAM1	11805	protein_coding	7218	1	NM_001353694.2	NM_001353687	21	q22.11	28	0	24.09	36.38	0.407309	0.877448	0.662177	-0.254868	0.215271
chr21	31213473	31217552	ENST00000541036	intron	9	-	4079	ENSG00000156299	TIAM1	11805	protein_coding	7218	1	NM_001353694.2	NM_001353687	21	q22.11	28	0	25.38	29.73	0.627291	0.975365	0.853683	-0.226392	0.121682
chr21	31217700	31223405	ENST00000541036	intron	8	-	5705	ENSG00000156299	TIAM1	11805	protein_coding	7218	1	NM_001353694.2	NM_001353687	21	q22.11	28	0	18.16	23.47	0.499776	0.944968	0.773754	-0.273978	0.171214
chr21	31223592	31225725	ENST00000541036	intron	7	-	2133	ENSG00000156299	TIAM1	11805	protein_coding	7218	1	NM_001353694.2	NM_001353687	21	q22.11	28	0	26.42	31.85	0.582831	0.965076	0.829513	-0.246682	0.135562
chr21	31225951	31245487	ENST00000541036	intron	6	-	19536	ENSG00000156299	TIAM1	11805	protein_coding	7218	1	NM_001353694.2	NM_001353687	21	q22.11	28	0	32.29	38.82	0.569521	0.973634	0.831788	-0.262266	0.141847
chr21	31245661	31251741	ENST00000541036	intron	5	-	6080	ENSG00000156299	TIAM1	11805	protein_coding	7218	1	NM_001353694.2	NM_001353687	21	q22.11	28	0	19.82	23.58	0.609442	0.970365	0.840543	-0.231101	0.129822
chr21	31252190	31266009	ENST00000541036	intron	4	-	13819	ENSG00000156299	TIAM1	11805	protein_coding	7218	1	NM_001353694.2	NM_001353687	21	q22.11	28	0	32.24	36	0.692525	0.987886	0.895556	-0.203031	0.0923301
chr21	31266984	31276731	ENST00000541036	intron	3	-	9747	ENSG00000156299	TIAM1	11805	protein_coding	7218	1	NM_001353694.2	NM_001353687	21	q22.11	28	0	19.93	35.22	0.346804	0.802953	0.565872	-0.219068	0.237082
chr21	31276909	31339242	ENST00000541036	intron	2	-	62333	ENSG00000156299	TIAM1	11805	protein_coding	7218	1	NM_001353694.2	NM_001353687	21	q22.11	28	0	32.67	49.56	0.436023	0.864838	0.659201	-0.223178	0.205637
chr21	31339423	31344137	ENST00000541036	intron	1	-	4714	ENSG00000156299	TIAM1	11805	protein_coding	7218	1	NM_001353694.2	NM_001353687	21	q22.11	28	0	21.2	24.87	0.59823	0.977756	0.852433	-0.254202	0.125324
chr21	31672355	31685048	ENST00000286835	intron	19	-	12693	ENSG00000156304	SCAF4	19304	protein_coding	4269	1	NM_020706.2	NM_020706	21	q22.11	20	1	63.6	130.35	0.34571	0.639626	0.487917	-0.142208	0.151709
chr21	31685241	31685397	ENST00000286835	intron	18	-	156	ENSG00000156304	SCAF4	19304	protein_coding	4269	1	NM_020706.2	NM_020706	21	q22.11	20	0	47.73	96.67	0.365222	0.630168	0.493742	-0.128519	0.136426
chr21	31685485	31685567	ENST00000286835	intron	17	-	82	ENSG00000156304	SCAF4	19304	protein_coding	4269	1	NM_020706.2	NM_020706	21	q22.11	20	0	104.51	125.36	0.681879	0.942391	0.833679	-0.1518	0.108712
chr21	31685734	31688306	ENST00000286835	intron	16	-	2572	ENSG00000156304	SCAF4	19304	protein_coding	4269	1	NM_020706.2	NM_020706	21	q22.11	20	0	132.4	148.75	0.800875	0.951161	0.890084	-0.0892094	0.0610775
chr21	31688465	31690796	ENST00000286835	intron	15	-	2331	ENSG00000156304	SCAF4	19304	protein_coding	4269	1	NM_020706.2	NM_020706	21	q22.11	20	0	87.69	105.38	0.723366	0.909869	0.832131	-0.108765	0.0777375
chr21	31690954	31691816	ENST00000286835	intron	14	-	862	ENSG00000156304	SCAF4	19304	protein_coding	4269	1	NM_020706.2	NM_020706	21	q22.11	20	0	84.04	127.38	0.504051	0.80389	0.659758	-0.155707	0.144132
chr21	31691931	31692348	ENST00000286835	intron	13	-	417	ENSG00000156304	SCAF4	19304	protein_coding	4269	1	NM_020706.2	NM_020706	21	q22.11	20	0	65.6	133.47	0.36063	0.632787	0.491496	-0.130866	0.141291
chr21	31692450	31693293	ENST00000286835	intron	12	-	843	ENSG00000156304	SCAF4	19304	protein_coding	4269	1	NM_020706.2	NM_020706	21	q22.11	20	0	49.58	86.65	0.441486	0.704687	0.572187	-0.130701	0.1325
chr21	31693485	31694203	ENST00000286835	intron	11	-	718	ENSG00000156304	SCAF4	19304	protein_coding	4269	1	NM_020706.2	NM_020706	21	q22.11	20	0	61.2	112.33	0.385061	0.711985	0.544823	-0.159762	0.167161
chr21	31694290	31694812	ENST00000286835	intron	10	-	522	ENSG00000156304	SCAF4	19304	protein_coding	4269	1	NM_020706.2	NM_020706	21	q22.11	20	0	66.24	83.95	0.639903	0.903283	0.789041	-0.149138	0.114242
chr21	31694981	31696112	ENST00000286835	intron	9	-	1131	ENSG00000156304	SCAF4	19304	protein_coding	4269	1	NM_020706.2	NM_020706	21	q22.11	20	0	82.36	107.27	0.646542	0.869763	0.767782	-0.12124	0.101981
chr21	31696222	31696568	ENST00000286835	intron	8	-	346	ENSG00000156304	SCAF4	19304	protein_coding	4269	1	NM_020706.2	NM_020706	21	q22.11	20	0	50.65	65.13	0.6113	0.908705	0.777675	-0.166375	0.131029
chr21	31696751	31700994	ENST00000286835	intron	7	-	4243	ENSG00000156304	SCAF4	19304	protein_coding	4269	1	NM_020706.2	NM_020706	21	q22.11	20	0	85.25	149.42	0.46039	0.681681	0.570539	-0.11015	0.111142
chr21	31701172	31701775	ENST00000286835	intron	6	-	603	ENSG00000156304	SCAF4	19304	protein_coding	4269	1	NM_020706.2	NM_020706	21	q22.11	20	0	138.42	179.64	0.664788	0.856962	0.770541	-0.105753	0.0864214
chr21	31701919	31702243	ENST00000286835	intron	5	-	324	ENSG00000156304	SCAF4	19304	protein_coding	4269	1	NM_020706.2	NM_020706	21	q22.11	20	0	129.16	166.6	0.657487	0.872311	0.77527	-0.117783	0.0970408
chr21	31702380	31703764	ENST00000286835	intron	4	-	1384	ENSG00000156304	SCAF4	19304	protein_coding	4269	1	NM_020706.2	NM_020706	21	q22.11	20	0	95.78	114.89	0.703768	0.928983	0.833667	-0.129899	0.0953158
chr21	31703927	31705422	ENST00000286835	intron	3	-	1495	ENSG00000156304	SCAF4	19304	protein_coding	4269	1	NM_020706.2	NM_020706	21	q22.11	20	0	79.47	93.25	0.708681	0.942603	0.852225	-0.143544	0.0903775
chr21	31705468	31706273	ENST00000286835	intron	2	-	805	ENSG00000156304	SCAF4	19304	protein_coding	4269	1	NM_020706.2	NM_020706	21	q22.11	20	0	62.65	69.64	0.751648	0.976866	0.899627	-0.147979	0.0772395
chr21	31706358	31731662	ENST00000286835	intron	1	-	25304	ENSG00000156304	SCAF4	19304	protein_coding	4269	1	NM_020706.2	NM_020706	21	q22.11	20	0	53.07	69.07	0.593886	0.899654	0.768351	-0.174465	0.131303
chr21	32315100	32316465	ENST00000382751	intron	38	-	1365	ENSG00000142207	URB1	17344	protein_coding	10818	1	NM_014825.3	NM_014825	21	q22.11	39	1	6.78	14.49	0.0949728	0.876347	0.467909	-0.372936	0.408438
chr21	32317066	32317675	ENST00000382751	intron	37	-	609	ENSG00000142207	URB1	17344	protein_coding	10818	1	NM_014825.3	NM_014825	21	q22.11	39	0	15.75	22.95	0.356468	0.922042	0.686275	-0.329806	0.235767
chr21	32317918	32319216	ENST00000382751	intron	36	-	1298	ENSG00000142207	URB1	17344	protein_coding	10818	1	NM_014825.3	NM_014825	21	q22.11	39	0	18.45	27.09	0.322883	0.939801	0.681063	-0.35818	0.258738
chr21	32319415	32320530	ENST00000382751	intron	35	-	1115	ENSG00000142207	URB1	17344	protein_coding	10818	1	NM_014825.3	NM_014825	21	q22.11	39	0	14.24	26.07	0.211977	0.849334	0.546222	-0.334245	0.303112
chr21	32320641	32321800	ENST00000382751	intron	34	-	1159	ENSG00000142207	URB1	17344	protein_coding	10818	1	NM_014825.3	NM_014825	21	q22.11	39	0	8.76	23.71	0.12874	0.68994	0.369464	-0.240724	0.320475
chr21	32321945	32322477	ENST00000382751	intron	33	-	532	ENSG00000142207	URB1	17344	protein_coding	10818	1	NM_014825.3	NM_014825	21	q22.11	39	0	11.44	27.44	0.180717	0.728675	0.41691	-0.236193	0.311765
chr21	32322585	32324490	ENST00000382751	intron	32	-	1905	ENSG00000142207	URB1	17344	protein_coding	10818	1	NM_014825.3	NM_014825	21	q22.11	39	0	NA	NA	NA	NA	NA	NA	NA
chr21	32324603	32325228	ENST00000382751	intron	31	-	625	ENSG00000142207	URB1	17344	protein_coding	10818	1	NM_014825.3	NM_014825	21	q22.11	39	0	21.16	25.8	0.589764	0.950278	0.820155	-0.230391	0.130123
chr21	32325390	32333316	ENST00000382751	intron	30	-	7926	ENSG00000142207	URB1	17344	protein_coding	10818	1	NM_014825.3	NM_014825	21	q22.11	39	0	12.96	18.47	0.376341	0.931597	0.701678	-0.325337	0.229918
chr21	32333420	32334162	ENST00000382751	intron	29	-	742	ENSG00000142207	URB1	17344	protein_coding	10818	1	NM_014825.3	NM_014825	21	q22.11	39	0	18.53	30.98	0.282713	0.866125	0.598128	-0.315415	0.267997
chr21	32334335	32337093	ENST00000382751	intron	28	-	2758	ENSG00000142207	URB1	17344	protein_coding	10818	1	NM_014825.3	NM_014825	21	q22.11	39	0	15.51	19.98	0.468056	0.96939	0.776276	-0.30822	0.193114
chr21	32337158	32337403	ENST00000382751	intron	27	-	245	ENSG00000142207	URB1	17344	protein_coding	10818	1	NM_014825.3	NM_014825	21	q22.11	39	0	15.02	16.82	0.62628	0.988252	0.892985	-0.266704	0.0952671
chr21	32337515	32338706	ENST00000382751	intron	26	-	1191	ENSG00000142207	URB1	17344	protein_coding	10818	1	NM_014825.3	NM_014825	21	q22.11	39	0	12.24	22.58	0.245461	0.810238	0.542073	-0.296612	0.268166
chr21	32338901	32341465	ENST00000382751	intron	25	-	2564	ENSG00000142207	URB1	17344	protein_coding	10818	1	NM_014825.3	NM_014825	21	q22.11	39	0	21.35	27.56	0.493198	0.933431	0.774673	-0.281475	0.158758
chr21	32341525	32344569	ENST00000382751	intron	24	-	3044	ENSG00000142207	URB1	17344	protein_coding	10818	1	NM_014825.3	NM_014825	21	q22.11	39	0	32.49	44.62	0.507461	0.897525	0.728149	-0.220688	0.169377
chr21	32344757	32345373	ENST00000382751	intron	23	-	616	ENSG00000142207	URB1	17344	protein_coding	10818	1	NM_014825.3	NM_014825	21	q22.11	39	0	20.35	29.58	0.437183	0.894434	0.687965	-0.250782	0.206469
chr21	32345576	32346955	ENST00000382751	intron	22	-	1379	ENSG00000142207	URB1	17344	protein_coding	10818	1	NM_014825.3	NM_014825	21	q22.11	39	0	14.95	21.51	0.417786	0.897343	0.695026	-0.27724	0.202317
chr21	32347812	32349303	ENST00000382751	intron	21	-	1491	ENSG00000142207	URB1	17344	protein_coding	10818	1	NM_014825.3	NM_014825	21	q22.11	39	0	19.44	31.87	0.352267	0.829794	0.609978	-0.257711	0.219816
chr21	32349484	32350703	ENST00000382751	intron	20	-	1219	ENSG00000142207	URB1	17344	protein_coding	10818	1	NM_014825.3	NM_014825	21	q22.11	39	0	17.36	22.64	0.449372	0.962302	0.766784	-0.317413	0.195517
chr21	32350923	32352709	ENST00000382751	intron	19	-	1786	ENSG00000142207	URB1	17344	protein_coding	10818	1	NM_014825.3	NM_014825	21	q22.11	39	0	22.78	34.53	0.432178	0.85964	0.659716	-0.227538	0.199923
chr21	32352907	32353932	ENST00000382751	intron	18	-	1025	ENSG00000142207	URB1	17344	protein_coding	10818	1	NM_014825.3	NM_014825	21	q22.11	39	0	16.13	23.35	0.416236	0.879353	0.690792	-0.274557	0.18856
chr21	32354104	32354858	ENST00000382751	intron	17	-	754	ENSG00000142207	URB1	17344	protein_coding	10818	1	NM_014825.3	NM_014825	21	q22.11	39	0	16.82	23.96	0.314861	0.953532	0.702003	-0.387143	0.251529
chr21	32354998	32355448	ENST00000382751	intron	16	-	450	ENSG00000142207	URB1	17344	protein_coding	10818	1	NM_014825.3	NM_014825	21	q22.11	39	0	26.53	39.35	0.411195	0.87311	0.674206	-0.263011	0.198904
chr21	32355566	32357536	ENST00000382751	intron	15	-	1970	ENSG00000142207	URB1	17344	protein_coding	10818	1	NM_014825.3	NM_014825	21	q22.11	39	0	35.75	47.47	0.536094	0.903438	0.753107	-0.217014	0.150331
chr21	32357657	32359795	ENST00000382751	intron	14	-	2138	ENSG00000142207	URB1	17344	protein_coding	10818	1	NM_014825.3	NM_014825	21	q22.11	39	0	23.13	30.73	0.492489	0.927933	0.752685	-0.260195	0.175248
chr21	32359909	32361006	ENST00000382751	intron	13	-	1097	ENSG00000142207	URB1	17344	protein_coding	10818	1	NM_014825.3	NM_014825	21	q22.11	39	0	12.42	17.31	0.384708	0.927175	0.717504	-0.332796	0.209671
chr21	32361124	32361891	ENST00000382751	intron	12	-	767	ENSG00000142207	URB1	17344	protein_coding	10818	1	NM_014825.3	NM_014825	21	q22.11	39	0	17.13	24.78	0.428524	0.889863	0.691283	-0.26276	0.19858
chr21	32362022	32363155	ENST00000382751	intron	11	-	1133	ENSG00000142207	URB1	17344	protein_coding	10818	1	NM_014825.3	NM_014825	21	q22.11	39	0	41.69	46.84	0.727821	0.97762	0.890051	-0.162231	0.0875686
chr21	32363330	32366617	ENST00000382751	intron	10	-	3287	ENSG00000142207	URB1	17344	protein_coding	10818	1	NM_014825.3	NM_014825	21	q22.11	39	0	24.73	40.65	0.346225	0.82841	0.608364	-0.262139	0.220046
chr21	32366756	32368402	ENST00000382751	intron	9	-	1646	ENSG00000142207	URB1	17344	protein_coding	10818	1	NM_014825.3	NM_014825	21	q22.11	39	0	18.55	38.82	0.269465	0.713485	0.477846	-0.208381	0.235639
chr21	32368599	32372506	ENST00000382751	intron	8	-	3907	ENSG00000142207	URB1	17344	protein_coding	10818	1	NM_014825.3	NM_014825	21	q22.11	39	0	26.82	35.62	0.521056	0.920369	0.752948	-0.231892	0.167421
chr21	32372632	32373646	ENST00000382751	intron	7	-	1014	ENSG00000142207	URB1	17344	protein_coding	10818	1	NM_014825.3	NM_014825	21	q22.11	39	0	18.98	27.53	0.457728	0.878851	0.68943	-0.231702	0.189421
chr21	32373773	32375397	ENST00000382751	intron	6	-	1624	ENSG00000142207	URB1	17344	protein_coding	10818	1	NM_014825.3	NM_014825	21	q22.11	39	0	20.89	26.62	0.513111	0.950914	0.784748	-0.271637	0.166165
chr21	32375484	32378444	ENST00000382751	intron	5	-	2960	ENSG00000142207	URB1	17344	protein_coding	10818	1	NM_014825.3	NM_014825	21	q22.11	39	0	16	31.58	0.240803	0.752723	0.50665	-0.265847	0.246074
chr21	32378542	32383421	ENST00000382751	intron	4	-	4879	ENSG00000142207	URB1	17344	protein_coding	10818	1	NM_014825.3	NM_014825	21	q22.11	39	0	28.51	48.71	0.38278	0.759235	0.585301	-0.202521	0.173934
chr21	32383555	32384312	ENST00000382751	intron	3	-	757	ENSG00000142207	URB1	17344	protein_coding	10818	1	NM_014825.3	NM_014825	21	q22.11	39	0	19.62	27.15	0.484512	0.891757	0.722652	-0.23814	0.169105
chr21	32384465	32385544	ENST00000382751	intron	2	-	1079	ENSG00000142207	URB1	17344	protein_coding	10818	1	NM_014825.3	NM_014825	21	q22.11	39	0	31.91	36.73	0.693577	0.971896	0.868772	-0.175195	0.103124
chr21	32385685	32392768	ENST00000382751	intron	1	-	7083	ENSG00000142207	URB1	17344	protein_coding	10818	1	NM_014825.3	NM_014825	21	q22.11	39	0	31.84	37.95	0.69231	0.936039	0.838999	-0.146689	0.09704
chr21	32631802	32634860	ENST00000674351	intron	32	-	3058	ENSG00000159082	SYNJ1	11503	protein_coding	7068	1	NM_203446.3	NM_203446	21	q22.11	33	1	NA	NA	NA	NA	NA	NA	NA
chr21	32634885	32638907	ENST00000674351	intron	31	-	4022	ENSG00000159082	SYNJ1	11503	protein_coding	7068	1	NM_203446.3	NM_203446	21	q22.11	33	0	NA	NA	NA	NA	NA	NA	NA
chr21	32639126	32639670	ENST00000674351	intron	30	-	544	ENSG00000159082	SYNJ1	11503	protein_coding	7068	1	NM_203446.3	NM_203446	21	q22.11	33	0	58.29	73.49	0.642968	0.902467	0.793169	-0.150201	0.109298
chr21	32639780	32641895	ENST00000674351	intron	29	-	2115	ENSG00000159082	SYNJ1	11503	protein_coding	7068	1	NM_203446.3	NM_203446	21	q22.11	33	0	38.45	54.36	0.53406	0.851966	0.707322	-0.173261	0.144644
chr21	32641967	32642094	ENST00000674351	intron	28	-	127	ENSG00000159082	SYNJ1	11503	protein_coding	7068	1	NM_203446.3	NM_203446	21	q22.11	33	0	1.44	57.24	0.000409606	0.114976	0.0251572	-0.0247476	0.0898185
chr21	32642134	32643409	ENST00000674351	intron	27	-	1275	ENSG00000159082	SYNJ1	11503	protein_coding	7068	1	NM_203446.3	NM_203446	21	q22.11	33	0	NA	NA	NA	NA	NA	NA	NA
chr21	32643458	32644967	ENST00000674351	intron	26	-	1509	ENSG00000159082	SYNJ1	11503	protein_coding	7068	1	NM_203446.3	NM_203446	21	q22.11	33	0	NA	NA	NA	NA	NA	NA	NA
chr21	32645007	32645645	ENST00000674351	intron	25	-	638	ENSG00000159082	SYNJ1	11503	protein_coding	7068	1	NM_203446.3	NM_203446	21	q22.11	33	0	NA	NA	NA	NA	NA	NA	NA
chr21	32645790	32646392	ENST00000674351	intron	24	-	602	ENSG00000159082	SYNJ1	11503	protein_coding	7068	1	NM_203446.3	NM_203446	21	q22.11	33	0	61.15	75.69	0.619733	0.93516	0.807901	-0.188168	0.12726
chr21	32646603	32650183	ENST00000674351	intron	23	-	3580	ENSG00000159082	SYNJ1	11503	protein_coding	7068	1	NM_203446.3	NM_203446	21	q22.11	33	0	50.33	73.56	0.4978	0.840631	0.684203	-0.186403	0.156427
chr21	32650347	32653287	ENST00000674351	intron	22	-	2940	ENSG00000159082	SYNJ1	11503	protein_coding	7068	1	NM_203446.3	NM_203446	21	q22.11	33	0	42.31	55.45	0.598174	0.885781	0.76303	-0.164856	0.122752
chr21	32653367	32656686	ENST00000674351	intron	21	-	3319	ENSG00000159082	SYNJ1	11503	protein_coding	7068	1	NM_203446.3	NM_203446	21	q22.11	33	0	37.29	65.93	0.387103	0.727893	0.5656	-0.178497	0.162293
chr21	32656903	32657002	ENST00000674351	intron	20	-	99	ENSG00000159082	SYNJ1	11503	protein_coding	7068	1	NM_203446.3	NM_203446	21	q22.11	33	0	32.85	49.47	0.383146	0.899642	0.664039	-0.280893	0.235603
chr21	32657121	32657715	ENST00000674351	intron	19	-	594	ENSG00000159082	SYNJ1	11503	protein_coding	7068	1	NM_203446.3	NM_203446	21	q22.11	33	0	26.76	51.58	0.289248	0.749964	0.518806	-0.229558	0.231158
chr21	32657873	32664912	ENST00000674351	intron	18	-	7039	ENSG00000159082	SYNJ1	11503	protein_coding	7068	1	NM_203446.3	NM_203446	21	q22.11	33	0	40.71	72.89	0.372517	0.735176	0.558513	-0.185996	0.176663
chr21	32665072	32665942	ENST00000674351	intron	17	-	870	ENSG00000159082	SYNJ1	11503	protein_coding	7068	1	NM_203446.3	NM_203446	21	q22.11	33	0	41.04	52.25	0.603415	0.926843	0.785455	-0.182039	0.141389
chr21	32666136	32666432	ENST00000674351	intron	16	-	296	ENSG00000159082	SYNJ1	11503	protein_coding	7068	1	NM_203446.3	NM_203446	21	q22.11	33	0	43.07	55.85	0.574729	0.913134	0.771173	-0.196443	0.141962
chr21	32666574	32670287	ENST00000674351	intron	15	-	3713	ENSG00000159082	SYNJ1	11503	protein_coding	7068	1	NM_203446.3	NM_203446	21	q22.11	33	0	34.89	58.8	0.390363	0.793885	0.593367	-0.203005	0.200517
chr21	32670373	32673339	ENST00000674351	intron	14	-	2966	ENSG00000159082	SYNJ1	11503	protein_coding	7068	1	NM_203446.3	NM_203446	21	q22.11	33	0	35.6	63.93	0.333546	0.770661	0.556859	-0.223313	0.213802
chr21	32673532	32676331	ENST00000674351	intron	13	-	2799	ENSG00000159082	SYNJ1	11503	protein_coding	7068	1	NM_203446.3	NM_203446	21	q22.11	33	0	NA	NA	NA	NA	NA	NA	NA
chr21	32676356	32678644	ENST00000674351	intron	12	-	2288	ENSG00000159082	SYNJ1	11503	protein_coding	7068	1	NM_203446.3	NM_203446	21	q22.11	33	0	NA	NA	NA	NA	NA	NA	NA
chr21	32678802	32681495	ENST00000674351	intron	11	-	2693	ENSG00000159082	SYNJ1	11503	protein_coding	7068	1	NM_203446.3	NM_203446	21	q22.11	33	0	NA	NA	NA	NA	NA	NA	NA
chr21	32681649	32684037	ENST00000674351	intron	10	-	2388	ENSG00000159082	SYNJ1	11503	protein_coding	7068	1	NM_203446.3	NM_203446	21	q22.11	33	0	34.18	54.96	0.451265	0.78416	0.621907	-0.170642	0.162253
chr21	32684120	32685747	ENST00000674351	intron	9	-	1627	ENSG00000159082	SYNJ1	11503	protein_coding	7068	1	NM_203446.3	NM_203446	21	q22.11	33	0	23.87	47.98	0.313971	0.683138	0.497499	-0.183528	0.185639
chr21	32685918	32686977	ENST00000674351	intron	8	-	1059	ENSG00000159082	SYNJ1	11503	protein_coding	7068	1	NM_203446.3	NM_203446	21	q22.11	33	0	45.09	68.65	0.445802	0.834685	0.65681	-0.211008	0.177875
chr21	32687075	32688305	ENST00000674351	intron	7	-	1230	ENSG00000159082	SYNJ1	11503	protein_coding	7068	1	NM_203446.3	NM_203446	21	q22.11	33	0	43	61.02	0.514667	0.861742	0.704687	-0.190019	0.157055
chr21	32688368	32694227	ENST00000674351	intron	6	-	5859	ENSG00000159082	SYNJ1	11503	protein_coding	7068	1	NM_203446.3	NM_203446	21	q22.11	33	0	45.89	72.73	0.467311	0.788702	0.630964	-0.163653	0.157738
chr21	32694312	32695056	ENST00000674351	intron	5	-	744	ENSG00000159082	SYNJ1	11503	protein_coding	7068	1	NM_203446.3	NM_203446	21	q22.11	33	0	43.44	50.33	0.660628	0.975875	0.863104	-0.202476	0.112771
chr21	32695283	32699837	ENST00000674351	intron	4	-	4554	ENSG00000159082	SYNJ1	11503	protein_coding	7068	1	NM_203446.3	NM_203446	21	q22.11	33	0	39.2	64.67	0.349156	0.856355	0.606154	-0.256998	0.250201
chr21	32700106	32701960	ENST00000674351	intron	3	-	1854	ENSG00000159082	SYNJ1	11503	protein_coding	7068	1	NM_203446.3	NM_203446	21	q22.11	33	0	20.91	41.75	0.246016	0.770262	0.500838	-0.254822	0.269424
chr21	32702048	32726771	ENST00000674351	intron	2	-	24723	ENSG00000159082	SYNJ1	11503	protein_coding	7068	1	NM_203446.3	NM_203446	21	q22.11	33	0	50.75	68.65	0.566993	0.884665	0.739257	-0.172264	0.145408
chr21	32726918	32727945	ENST00000674351	intron	1	-	1027	ENSG00000159082	SYNJ1	11503	protein_coding	7068	1	NM_203446.3	NM_203446	21	q22.11	33	0	NA	NA	NA	NA	NA	NA	NA
chr21	32735068	32737253	ENST00000331923	intron	17	-	2185	ENSG00000159086	PAXBP1	13579	protein_coding	3892	1	NM_016631.4	NM_016631	21	q22.11	18	1	32.53	60.76	0.328065	0.75447	0.535385	-0.20732	0.219085
chr21	32737409	32738172	ENST00000331923	intron	16	-	763	ENSG00000159086	PAXBP1	13579	protein_coding	3892	1	NM_016631.4	NM_016631	21	q22.11	18	0	39.09	60.71	0.425372	0.841452	0.643881	-0.218508	0.197571
chr21	32738320	32743247	ENST00000331923	intron	15	-	4927	ENSG00000159086	PAXBP1	13579	protein_coding	3892	1	NM_016631.4	NM_016631	21	q22.11	18	0	30.47	83.58	0.219896	0.528814	0.364561	-0.144665	0.164253
chr21	32743315	32743677	ENST00000331923	intron	14	-	362	ENSG00000159086	PAXBP1	13579	protein_coding	3892	1	NM_016631.4	NM_016631	21	q22.11	18	0	48.64	73.29	0.513567	0.805955	0.663665	-0.150098	0.142291
chr21	32743755	32744791	ENST00000331923	intron	13	-	1036	ENSG00000159086	PAXBP1	13579	protein_coding	3892	1	NM_016631.4	NM_016631	21	q22.11	18	0	53.64	67.73	0.635709	0.907747	0.791968	-0.156259	0.115779
chr21	32744914	32745573	ENST00000331923	intron	12	-	659	ENSG00000159086	PAXBP1	13579	protein_coding	3892	1	NM_016631.4	NM_016631	21	q22.11	18	0	57.09	76.71	0.564609	0.890232	0.744232	-0.179623	0.146001
chr21	32745719	32748498	ENST00000331923	intron	11	-	2779	ENSG00000159086	PAXBP1	13579	protein_coding	3892	1	NM_016631.4	NM_016631	21	q22.11	18	0	33.93	53.11	0.437982	0.825802	0.638863	-0.200881	0.18694
chr21	32748699	32750916	ENST00000331923	intron	10	-	2217	ENSG00000159086	PAXBP1	13579	protein_coding	3892	1	NM_016631.4	NM_016631	21	q22.11	18	0	59.45	84.07	0.572055	0.824737	0.707149	-0.135094	0.117588
chr21	32751033	32751118	ENST00000331923	intron	9	-	85	ENSG00000159086	PAXBP1	13579	protein_coding	3892	1	NM_016631.4	NM_016631	21	q22.11	18	0	51.42	68.25	0.586917	0.880238	0.753407	-0.16649	0.126831
chr21	32751219	32755229	ENST00000331923	intron	8	-	4010	ENSG00000159086	PAXBP1	13579	protein_coding	3892	1	NM_016631.4	NM_016631	21	q22.11	18	0	13.53	112.73	0.0556954	0.218204	0.120021	-0.0643259	0.0981831
chr21	32755354	32759079	ENST00000331923	intron	7	-	3725	ENSG00000159086	PAXBP1	13579	protein_coding	3892	1	NM_016631.4	NM_016631	21	q22.11	18	0	12.91	125.98	0.048396	0.182457	0.102477	-0.0540806	0.0799809
chr21	32759270	32759776	ENST00000331923	intron	6	-	506	ENSG00000159086	PAXBP1	13579	protein_coding	3892	1	NM_016631.4	NM_016631	21	q22.11	18	0	33.18	130.87	0.125718	0.421848	0.253534	-0.127816	0.168314
chr21	32759995	32761058	ENST00000331923	intron	5	-	1063	ENSG00000159086	PAXBP1	13579	protein_coding	3892	1	NM_016631.4	NM_016631	21	q22.11	18	0	62.71	75.91	0.678542	0.931029	0.82611	-0.147568	0.104919
chr21	32761163	32762095	ENST00000331923	intron	4	-	932	ENSG00000159086	PAXBP1	13579	protein_coding	3892	1	NM_016631.4	NM_016631	21	q22.11	18	0	59.4	76.04	0.584778	0.925541	0.781168	-0.19639	0.144373
chr21	32762318	32764347	ENST00000331923	intron	3	-	2029	ENSG00000159086	PAXBP1	13579	protein_coding	3892	1	NM_016631.4	NM_016631	21	q22.11	18	0	29.04	40.8	0.443197	0.90933	0.711765	-0.268568	0.197566
chr21	32764525	32769813	ENST00000331923	intron	2	-	5288	ENSG00000159086	PAXBP1	13579	protein_coding	3892	1	NM_016631.4	NM_016631	21	q22.11	18	0	66.24	75.15	0.717237	0.965568	0.881437	-0.1642	0.0841309
chr21	32769943	32771325	ENST00000331923	intron	1	-	1382	ENSG00000159086	PAXBP1	13579	protein_coding	3892	1	NM_016631.4	NM_016631	21	q22.11	18	0	14.93	24.47	0.308228	0.863705	0.610135	-0.301906	0.25357
chr21	33266515	33268393	ENST00000290200	intron	1	+	1878	ENSG00000243646	IL10RB	5965	protein_coding	1941	1	NM_000628.5	NM_000628	21	q22.11	7	0	147.47	289.51	0.362431	0.651342	0.509378	-0.146946	0.141964
chr21	33268518	33276595	ENST00000290200	intron	2	+	8077	ENSG00000243646	IL10RB	5965	protein_coding	1941	1	NM_000628.5	NM_000628	21	q22.11	7	0	209.85	321.69	0.518943	0.770933	0.652336	-0.133393	0.118596
chr21	33276754	33279751	ENST00000290200	intron	3	+	2997	ENSG00000243646	IL10RB	5965	protein_coding	1941	1	NM_000628.5	NM_000628	21	q22.11	7	0	394.33	483.91	0.739701	0.875235	0.814883	-0.0751815	0.0603521
chr21	33279919	33283093	ENST00000290200	intron	4	+	3174	ENSG00000243646	IL10RB	5965	protein_coding	1941	1	NM_000628.5	NM_000628	21	q22.11	7	0	194.84	254.89	0.664478	0.843584	0.764408	-0.09993	0.0791755
chr21	33283242	33288103	ENST00000290200	intron	5	+	4861	ENSG00000243646	IL10RB	5965	protein_coding	1941	1	NM_000628.5	NM_000628	21	q22.11	7	0	192.49	315.09	0.482338	0.718432	0.610905	-0.128567	0.107528
chr21	33288262	33296183	ENST00000290200	intron	6	+	7921	ENSG00000243646	IL10RB	5965	protein_coding	1941	1	NM_000628.5	NM_000628	21	q22.11	7	1	173.75	284.82	0.482213	0.73171	0.610034	-0.127821	0.121676
chr21	33403617	33414887	ENST00000290219	intron	1	+	11270	ENSG00000159128	IFNGR2	5440	protein_coding	1699	1	NM_005534.4	NM_005534	21	q22.11	7	0	371.31	558.64	0.563352	0.752518	0.664668	-0.101316	0.0878505
chr21	33415021	33421479	ENST00000290219	intron	2	+	6458	ENSG00000159128	IFNGR2	5440	protein_coding	1699	1	NM_005534.4	NM_005534	21	q22.11	7	0	610.25	764.24	0.729362	0.854327	0.798506	-0.0691439	0.0558209
chr21	33421686	33426883	ENST00000290219	intron	3	+	5197	ENSG00000159128	IFNGR2	5440	protein_coding	1699	1	NM_005534.4	NM_005534	21	q22.11	7	0	762.35	925	0.768644	0.882737	0.824162	-0.0555186	0.058575
chr21	33427033	33432176	ENST00000290219	intron	4	+	5143	ENSG00000159128	IFNGR2	5440	protein_coding	1699	1	NM_005534.4	NM_005534	21	q22.11	7	0	612.69	876.07	0.614659	0.792996	0.699362	-0.0847028	0.0936345
chr21	33432337	33432713	ENST00000290219	intron	5	+	376	ENSG00000159128	IFNGR2	5440	protein_coding	1699	1	NM_005534.4	NM_005534	21	q22.11	7	0	454.11	676.55	0.541858	0.791619	0.671214	-0.129356	0.120404
chr21	33432872	33436827	ENST00000290219	intron	6	+	3955	ENSG00000159128	IFNGR2	5440	protein_coding	1699	1	NM_005534.4	NM_005534	21	q22.11	7	1	443.42	618.4	0.630416	0.788332	0.717044	-0.0866277	0.0712875
chr21	33642714	33718796	ENST00000381318	intron	1	+	76082	ENSG00000205726	ITSN1	6183	protein_coding	16972	1	NM_003024.3	NM_003024	21	q22.11	40	0	6.71	8.35	0.340731	0.984636	0.803593	-0.462862	0.181044
chr21	33718857	33721177	ENST00000381318	intron	2	+	2320	ENSG00000205726	ITSN1	6183	protein_coding	16972	1	NM_003024.3	NM_003024	21	q22.11	40	0	7.71	8.53	0.645483	0.983432	0.903869	-0.258385	0.0795634
chr21	33721271	33722587	ENST00000381318	intron	3	+	1316	ENSG00000205726	ITSN1	6183	protein_coding	16972	1	NM_003024.3	NM_003024	21	q22.11	40	0	10.02	10.78	0.590447	0.9938	0.929499	-0.339052	0.064301
chr21	33722652	33735043	ENST00000381318	intron	4	+	12391	ENSG00000205726	ITSN1	6183	protein_coding	16972	1	NM_003024.3	NM_003024	21	q22.11	40	0	10.31	11.51	0.560231	0.990968	0.895743	-0.335512	0.0952254
chr21	33735205	33750142	ENST00000381318	intron	5	+	14937	ENSG00000205726	ITSN1	6183	protein_coding	16972	1	NM_003024.3	NM_003024	21	q22.11	40	0	8.13	11.87	0.180333	0.970641	0.68492	-0.504587	0.285721
chr21	33750323	33751809	ENST00000381318	intron	6	+	1486	ENSG00000205726	ITSN1	6183	protein_coding	16972	1	NM_003024.3	NM_003024	21	q22.11	40	0	NA	NA	NA	NA	NA	NA	NA
chr21	33751907	33755296	ENST00000381318	intron	7	+	3389	ENSG00000205726	ITSN1	6183	protein_coding	16972	1	NM_003024.3	NM_003024	21	q22.11	40	0	NA	NA	NA	NA	NA	NA	NA
chr21	33755398	33761922	ENST00000381318	intron	8	+	6524	ENSG00000205726	ITSN1	6183	protein_coding	16972	1	NM_003024.3	NM_003024	21	q22.11	40	0	17.84	19.4	0.526635	0.997726	0.919588	-0.392953	0.0781388
chr21	33761987	33765874	ENST00000381318	intron	9	+	3887	ENSG00000205726	ITSN1	6183	protein_coding	16972	1	NM_003024.3	NM_003024	21	q22.11	40	0	17.76	20.02	0.518993	0.99587	0.887113	-0.36812	0.108757
chr21	33766013	33767712	ENST00000381318	intron	10	+	1699	ENSG00000205726	ITSN1	6183	protein_coding	16972	1	NM_003024.3	NM_003024	21	q22.11	40	0	20.09	23.8	0.514357	0.984481	0.844118	-0.32976	0.140364
chr21	33767829	33772060	ENST00000381318	intron	11	+	4231	ENSG00000205726	ITSN1	6183	protein_coding	16972	1	NM_003024.3	NM_003024	21	q22.11	40	0	11.16	15.73	0.36689	0.929471	0.709472	-0.342582	0.219999
chr21	33772324	33774728	ENST00000381318	intron	12	+	2404	ENSG00000205726	ITSN1	6183	protein_coding	16972	1	NM_003024.3	NM_003024	21	q22.11	40	0	13.91	16.45	0.440503	0.990672	0.845593	-0.40509	0.14508
chr21	33774879	33774967	ENST00000381318	intron	13	+	88	ENSG00000205726	ITSN1	6183	protein_coding	16972	1	NM_003024.3	NM_003024	21	q22.11	40	0	20.96	22.36	0.708323	0.996065	0.937388	-0.229065	0.0586764
chr21	33775109	33781460	ENST00000381318	intron	14	+	6351	ENSG00000205726	ITSN1	6183	protein_coding	16972	1	NM_003024.3	NM_003024	21	q22.11	40	0	12.62	15.78	0.418308	0.972295	0.799747	-0.381439	0.172548
chr21	33781549	33781993	ENST00000381318	intron	15	+	444	ENSG00000205726	ITSN1	6183	protein_coding	16972	1	NM_003024.3	NM_003024	21	q22.11	40	0	14.55	16.53	0.565958	0.991851	0.880218	-0.31426	0.111633
chr21	33782134	33794340	ENST00000381318	intron	16	+	12206	ENSG00000205726	ITSN1	6183	protein_coding	16972	1	NM_003024.3	NM_003024	21	q22.11	40	0	7.91	9.98	0.336843	0.980616	0.792585	-0.455742	0.188031
chr21	33794469	33797378	ENST00000381318	intron	17	+	2909	ENSG00000205726	ITSN1	6183	protein_coding	16972	1	NM_003024.3	NM_003024	21	q22.11	40	0	8.22	10.45	0.334123	0.977461	0.786603	-0.45248	0.190858
chr21	33797609	33799807	ENST00000381318	intron	18	+	2198	ENSG00000205726	ITSN1	6183	protein_coding	16972	1	NM_003024.3	NM_003024	21	q22.11	40	0	13.04	19.05	0.31159	0.945013	0.684514	-0.372924	0.260498
chr21	33799930	33802429	ENST00000381318	intron	19	+	2499	ENSG00000205726	ITSN1	6183	protein_coding	16972	1	NM_003024.3	NM_003024	21	q22.11	40	0	NA	NA	NA	NA	NA	NA	NA
chr21	33802445	33810974	ENST00000381318	intron	20	+	8529	ENSG00000205726	ITSN1	6183	protein_coding	16972	1	NM_003024.3	NM_003024	21	q22.11	40	0	NA	NA	NA	NA	NA	NA	NA
chr21	33811223	33813912	ENST00000381318	intron	21	+	2689	ENSG00000205726	ITSN1	6183	protein_coding	16972	1	NM_003024.3	NM_003024	21	q22.11	40	0	11.82	15.33	0.356043	0.975714	0.771037	-0.414994	0.204677
chr21	33814073	33818266	ENST00000381318	intron	22	+	4193	ENSG00000205726	ITSN1	6183	protein_coding	16972	1	NM_003024.3	NM_003024	21	q22.11	40	0	8.38	17.87	0.168862	0.82122	0.468942	-0.30008	0.352278
chr21	33818473	33819240	ENST00000381318	intron	23	+	767	ENSG00000205726	ITSN1	6183	protein_coding	16972	1	NM_003024.3	NM_003024	21	q22.11	40	0	8.02	13	0.232877	0.910861	0.616923	-0.384046	0.293938
chr21	33819324	33823486	ENST00000381318	intron	24	+	4162	ENSG00000205726	ITSN1	6183	protein_coding	16972	1	NM_003024.3	NM_003024	21	q22.11	40	0	NA	NA	NA	NA	NA	NA	NA
chr21	33823654	33826817	ENST00000381318	intron	25	+	3163	ENSG00000205726	ITSN1	6183	protein_coding	16972	1	NM_003024.3	NM_003024	21	q22.11	40	0	NA	NA	NA	NA	NA	NA	NA
chr21	33826864	33829623	ENST00000381318	intron	26	+	2759	ENSG00000205726	ITSN1	6183	protein_coding	16972	1	NM_003024.3	NM_003024	21	q22.11	40	0	NA	NA	NA	NA	NA	NA	NA
chr21	33829746	33834306	ENST00000381318	intron	27	+	4560	ENSG00000205726	ITSN1	6183	protein_coding	16972	1	NM_003024.3	NM_003024	21	q22.11	40	0	7.67	13.53	0.136851	0.930206	0.566888	-0.430037	0.363318
chr21	33834425	33836440	ENST00000381318	intron	28	+	2015	ENSG00000205726	ITSN1	6183	protein_coding	16972	1	NM_003024.3	NM_003024	21	q22.11	40	0	NA	NA	NA	NA	NA	NA	NA
chr21	33836633	33856735	ENST00000381318	intron	29	+	20102	ENSG00000205726	ITSN1	6183	protein_coding	16972	1	NM_003024.3	NM_003024	21	q22.11	40	0	NA	NA	NA	NA	NA	NA	NA
chr21	33856858	33858685	ENST00000381318	intron	30	+	1827	ENSG00000205726	ITSN1	6183	protein_coding	16972	1	NM_003024.3	NM_003024	21	q22.11	40	0	NA	NA	NA	NA	NA	NA	NA
chr21	33858793	33865150	ENST00000381318	intron	31	+	6357	ENSG00000205726	ITSN1	6183	protein_coding	16972	1	NM_003024.3	NM_003024	21	q22.11	40	0	NA	NA	NA	NA	NA	NA	NA
chr21	33865335	33867232	ENST00000381318	intron	32	+	1897	ENSG00000205726	ITSN1	6183	protein_coding	16972	1	NM_003024.3	NM_003024	21	q22.11	40	0	NA	NA	NA	NA	NA	NA	NA
chr21	33867332	33875353	ENST00000381318	intron	33	+	8021	ENSG00000205726	ITSN1	6183	protein_coding	16972	1	NM_003024.3	NM_003024	21	q22.11	40	0	NA	NA	NA	NA	NA	NA	NA
chr21	33875522	33882242	ENST00000381318	intron	34	+	6720	ENSG00000205726	ITSN1	6183	protein_coding	16972	1	NM_003024.3	NM_003024	21	q22.11	40	0	NA	NA	NA	NA	NA	NA	NA
chr21	33882456	33883549	ENST00000381318	intron	35	+	1093	ENSG00000205726	ITSN1	6183	protein_coding	16972	1	NM_003024.3	NM_003024	21	q22.11	40	0	NA	NA	NA	NA	NA	NA	NA
chr21	33883672	33885040	ENST00000381318	intron	36	+	1368	ENSG00000205726	ITSN1	6183	protein_coding	16972	1	NM_003024.3	NM_003024	21	q22.11	40	0	NA	NA	NA	NA	NA	NA	NA
chr21	33885124	33885438	ENST00000381318	intron	37	+	314	ENSG00000205726	ITSN1	6183	protein_coding	16972	1	NM_003024.3	NM_003024	21	q22.11	40	0	NA	NA	NA	NA	NA	NA	NA
chr21	33885523	33886286	ENST00000381318	intron	38	+	763	ENSG00000205726	ITSN1	6183	protein_coding	16972	1	NM_003024.3	NM_003024	21	q22.11	40	0	NA	NA	NA	NA	NA	NA	NA
chr21	33886461	33888151	ENST00000381318	intron	39	+	1690	ENSG00000205726	ITSN1	6183	protein_coding	16972	1	NM_003024.3	NM_003024	21	q22.11	40	1	NA	NA	NA	NA	NA	NA	NA
chr21	34073746	34094862	ENST00000381151	intron	1	+	21116	ENSG00000198743	SLC5A3	11038	protein_coding	11566	1	NM_006933.7	NM_006933	21	q22.11	2	1	20	144.44	0.0739548	0.224156	0.138466	-0.064511	0.0856906
chr21	34073746	34125340	ENST00000399312	intron	1	+	51594	ENSG00000243927	MRPS6	14051	protein_coding	931	1	NM_032476.4	NM_032476	21	q22.11	3	0	60.76	164.73	0.229973	0.521745	0.368846	-0.138873	0.152899
chr21	34125481	34142407	ENST00000399312	intron	2	+	16926	ENSG00000243927	MRPS6	14051	protein_coding	931	1	NM_032476.4	NM_032476	21	q22.11	3	1	79.8	102.6	0.611497	0.910592	0.777778	-0.166281	0.132815
chr21	34449685	34458653	ENST00000399286	intron	3	-	8968	ENSG00000180509	KCNE1	6240	protein_coding	3505	1	NM_000219.6	NM_000219	21	q22.12	4	1	NA	NA	NA	NA	NA	NA	NA
chr21	34458765	34511100	ENST00000399286	intron	2	-	52335	ENSG00000180509	KCNE1	6240	protein_coding	3505	1	NM_000219.6	NM_000219	21	q22.12	4	0	NA	NA	NA	NA	NA	NA	NA
chr21	34511316	34512026	ENST00000399286	intron	1	-	710	ENSG00000180509	KCNE1	6240	protein_coding	3505	1	NM_000219.6	NM_000219	21	q22.12	4	0	23.6	47.6	0.289408	0.702569	0.495798	-0.206391	0.20677
chr21	34792611	34799300	ENST00000675419	intron	8	-	6689	ENSG00000159216	RUNX1	10471	protein_coding	5971	1	NM_001754.5	NM_001754	21	q22.12	9	1	130.87	214.76	0.460787	0.734269	0.609378	-0.148591	0.124891
chr21	34799463	34834409	ENST00000675419	intron	7	-	34946	ENSG00000159216	RUNX1	10471	protein_coding	5971	1	NM_001754.5	NM_001754	21	q22.12	9	0	125.58	289.75	0.335071	0.531886	0.433408	-0.0983375	0.0984781
chr21	34834602	34859473	ENST00000675419	intron	6	-	24871	ENSG00000159216	RUNX1	10471	protein_coding	5971	1	NM_001754.5	NM_001754	21	q22.12	9	0	159.31	291.24	0.390742	0.684436	0.547006	-0.156264	0.13743
chr21	34859579	34880556	ENST00000675419	intron	5	-	20977	ENSG00000159216	RUNX1	10471	protein_coding	5971	1	NM_001754.5	NM_001754	21	q22.12	9	0	168.36	324.38	0.402681	0.634736	0.519021	-0.11634	0.115715
chr21	34880714	34886842	ENST00000675419	intron	4	-	6128	ENSG00000159216	RUNX1	10471	protein_coding	5971	1	NM_001754.5	NM_001754	21	q22.12	9	0	90.85	136.16	0.541852	0.776606	0.66723	-0.125377	0.109376
chr21	34887097	34892924	ENST00000675419	intron	3	-	5827	ENSG00000159216	RUNX1	10471	protein_coding	5971	1	NM_001754.5	NM_001754	21	q22.12	9	0	71.49	211.38	0.215285	0.500586	0.338206	-0.122921	0.162379
chr21	34892964	35048841	ENST00000675419	intron	2	-	155877	ENSG00000159216	RUNX1	10471	protein_coding	5971	1	NM_001754.5	NM_001754	21	q22.12	9	0	94.58	214.05	0.329611	0.56915	0.441859	-0.112248	0.12729
chr21	35048959	35049167	ENST00000675419	intron	1	-	208	ENSG00000159216	RUNX1	10471	protein_coding	5971	1	NM_001754.5	NM_001754	21	q22.12	9	0	116.85	290.91	0.282859	0.533695	0.401671	-0.118812	0.132025
chr21	36035961	36036084	ENST00000332131	intron	11	-	123	ENSG00000185917	SETD4	1258	protein_coding	2991	1	NM_017438.5	NM_017438	21	q22.12	12	1	NA	NA	NA	NA	NA	NA	NA
chr21	36036252	36038149	ENST00000332131	intron	10	-	1897	ENSG00000185917	SETD4	1258	protein_coding	2991	1	NM_017438.5	NM_017438	21	q22.12	12	0	NA	NA	NA	NA	NA	NA	NA
chr21	36038274	36040574	ENST00000332131	intron	9	-	2300	ENSG00000185917	SETD4	1258	protein_coding	2991	1	NM_017438.5	NM_017438	21	q22.12	12	0	9.04	44.45	0.065838	0.425966	0.203375	-0.137537	0.222591
chr21	36040656	36041806	ENST00000332131	intron	8	-	1150	ENSG00000185917	SETD4	1258	protein_coding	2991	1	NM_017438.5	NM_017438	21	q22.12	12	0	12.31	29.76	0.201404	0.657692	0.413642	-0.212238	0.24405
chr21	36041889	36043781	ENST00000332131	intron	7	-	1892	ENSG00000185917	SETD4	1258	protein_coding	2991	1	NM_017438.5	NM_017438	21	q22.12	12	0	NA	NA	NA	NA	NA	NA	NA
chr21	36043957	36045581	ENST00000332131	intron	6	-	1624	ENSG00000185917	SETD4	1258	protein_coding	2991	1	NM_017438.5	NM_017438	21	q22.12	12	0	10.02	31.2	0.127027	0.57907	0.321154	-0.194127	0.257917
chr21	36046012	36048307	ENST00000332131	intron	5	-	2295	ENSG00000185917	SETD4	1258	protein_coding	2991	1	NM_017438.5	NM_017438	21	q22.12	12	0	12.82	33.09	0.150797	0.688624	0.387428	-0.236632	0.301196
chr21	36048397	36053582	ENST00000332131	intron	4	-	5185	ENSG00000185917	SETD4	1258	protein_coding	2991	1	NM_017438.5	NM_017438	21	q22.12	12	0	20.69	37.16	0.339021	0.777479	0.556781	-0.217761	0.220698
chr21	36053621	36057108	ENST00000332131	intron	3	-	3487	ENSG00000185917	SETD4	1258	protein_coding	2991	1	NM_017438.5	NM_017438	21	q22.12	12	0	23.53	37.05	0.365651	0.874552	0.635088	-0.269437	0.239464
chr21	36057205	36058815	ENST00000332131	intron	2	-	1610	ENSG00000185917	SETD4	1258	protein_coding	2991	1	NM_017438.5	NM_017438	21	q22.12	12	0	10.64	36.71	0.121219	0.544325	0.289839	-0.16862	0.254486
chr21	36058925	36060346	ENST00000332131	intron	1	-	1421	ENSG00000185917	SETD4	1258	protein_coding	2991	1	NM_017438.5	NM_017438	21	q22.12	12	0	15.31	47.58	0.156031	0.542888	0.321774	-0.165743	0.221114
chr21	36156944	36164707	ENST00000691173	intron	1	+	7763	ENSG00000142197	DOP1B	1291	protein_coding	7746	1	NM_001320714.2	NM_001320714	21	q22.12	37	0	32.78	37.62	0.699813	0.974905	0.871345	-0.171532	0.103559
chr21	36164872	36199069	ENST00000691173	intron	2	+	34197	ENSG00000142197	DOP1B	1291	protein_coding	7746	1	NM_001320714.2	NM_001320714	21	q22.12	37	0	33.36	65.47	0.238803	0.775389	0.509546	-0.270743	0.265843
chr21	36199252	36200330	ENST00000691173	intron	3	+	1078	ENSG00000142197	DOP1B	1291	protein_coding	7746	1	NM_001320714.2	NM_001320714	21	q22.12	37	0	26.25	44.49	0.33235	0.819779	0.59002	-0.25767	0.229759
chr21	36200502	36208714	ENST00000691173	intron	4	+	8212	ENSG00000142197	DOP1B	1291	protein_coding	7746	1	NM_001320714.2	NM_001320714	21	q22.12	37	0	35.15	55.56	0.400729	0.833169	0.632649	-0.231921	0.20052
chr21	36208905	36211552	ENST00000691173	intron	5	+	2647	ENSG00000142197	DOP1B	1291	protein_coding	7746	1	NM_001320714.2	NM_001320714	21	q22.12	37	0	53.6	81.2	0.485563	0.814988	0.660099	-0.174536	0.154889
chr21	36211652	36211973	ENST00000691173	intron	6	+	321	ENSG00000142197	DOP1B	1291	protein_coding	7746	1	NM_001320714.2	NM_001320714	21	q22.12	37	0	54.82	75.58	0.578679	0.852164	0.725324	-0.146645	0.12684
chr21	36212098	36214080	ENST00000691173	intron	7	+	1982	ENSG00000142197	DOP1B	1291	protein_coding	7746	1	NM_001320714.2	NM_001320714	21	q22.12	37	0	39.58	56.27	0.41699	0.905676	0.703394	-0.286405	0.202282
chr21	36214191	36214441	ENST00000691173	intron	8	+	250	ENSG00000142197	DOP1B	1291	protein_coding	7746	1	NM_001320714.2	NM_001320714	21	q22.12	37	0	28.85	42.56	0.443024	0.855337	0.677867	-0.234843	0.17747
chr21	36214557	36219371	ENST00000691173	intron	9	+	4814	ENSG00000142197	DOP1B	1291	protein_coding	7746	1	NM_001320714.2	NM_001320714	21	q22.12	37	0	28.13	37.6	0.513729	0.911997	0.748138	-0.234409	0.163859
chr21	36219493	36223230	ENST00000691173	intron	10	+	3737	ENSG00000142197	DOP1B	1291	protein_coding	7746	1	NM_001320714.2	NM_001320714	21	q22.12	37	0	31.6	47.62	0.459726	0.831962	0.663587	-0.203861	0.168375
chr21	36223351	36225564	ENST00000691173	intron	11	+	2213	ENSG00000142197	DOP1B	1291	protein_coding	7746	1	NM_001320714.2	NM_001320714	21	q22.12	37	0	27.4	43.29	0.44112	0.799183	0.632941	-0.191821	0.166243
chr21	36225668	36227685	ENST00000691173	intron	12	+	2017	ENSG00000142197	DOP1B	1291	protein_coding	7746	1	NM_001320714.2	NM_001320714	21	q22.12	37	0	28.89	33.89	0.637783	0.967697	0.852464	-0.214681	0.115233
chr21	36227878	36230449	ENST00000691173	intron	13	+	2571	ENSG00000142197	DOP1B	1291	protein_coding	7746	1	NM_001320714.2	NM_001320714	21	q22.12	37	0	49.91	55.04	0.732393	0.986455	0.906795	-0.174402	0.07966
chr21	36231135	36232803	ENST00000691173	intron	14	+	1668	ENSG00000142197	DOP1B	1291	protein_coding	7746	1	NM_001320714.2	NM_001320714	21	q22.12	37	0	24.91	50.64	0.326238	0.660431	0.491904	-0.165665	0.168527
chr21	36233076	36237261	ENST00000691173	intron	15	+	4185	ENSG00000142197	DOP1B	1291	protein_coding	7746	1	NM_001320714.2	NM_001320714	21	q22.12	37	0	41.62	50.04	0.654787	0.945971	0.831735	-0.176947	0.114237
chr21	36237415	36238600	ENST00000691173	intron	16	+	1185	ENSG00000142197	DOP1B	1291	protein_coding	7746	1	NM_001320714.2	NM_001320714	21	q22.12	37	0	18.51	31.42	0.288499	0.837537	0.589115	-0.300616	0.248422
chr21	36238702	36239764	ENST00000691173	intron	17	+	1062	ENSG00000142197	DOP1B	1291	protein_coding	7746	1	NM_001320714.2	NM_001320714	21	q22.12	37	0	26.2	34.15	0.554474	0.916795	0.767204	-0.212729	0.149591
chr21	36239956	36245047	ENST00000691173	intron	18	+	5091	ENSG00000142197	DOP1B	1291	protein_coding	7746	1	NM_001320714.2	NM_001320714	21	q22.12	37	0	29.93	36.64	0.612712	0.953043	0.816867	-0.204155	0.136176
chr21	36246678	36247516	ENST00000691173	intron	19	+	838	ENSG00000142197	DOP1B	1291	protein_coding	7746	1	NM_001320714.2	NM_001320714	21	q22.12	37	0	52.36	63.38	0.630862	0.948387	0.826128	-0.195267	0.122259
chr21	36247629	36248379	ENST00000691173	intron	20	+	750	ENSG00000142197	DOP1B	1291	protein_coding	7746	1	NM_001320714.2	NM_001320714	21	q22.12	37	0	65.18	70.05	0.795883	0.990524	0.930478	-0.134595	0.0600462
chr21	36248569	36251161	ENST00000691173	intron	21	+	2592	ENSG00000142197	DOP1B	1291	protein_coding	7746	1	NM_001320714.2	NM_001320714	21	q22.12	37	0	52.44	70.62	0.546066	0.898451	0.742566	-0.1965	0.155885
chr21	36251285	36253771	ENST00000691173	intron	22	+	2486	ENSG00000142197	DOP1B	1291	protein_coding	7746	1	NM_001320714.2	NM_001320714	21	q22.12	37	0	36.42	49.73	0.547975	0.881602	0.732355	-0.18438	0.149247
chr21	36253910	36260676	ENST00000691173	intron	23	+	6766	ENSG00000142197	DOP1B	1291	protein_coding	7746	1	NM_001320714.2	NM_001320714	21	q22.12	37	0	35.76	51.64	0.502597	0.854642	0.692486	-0.18989	0.162155
chr21	36260733	36263545	ENST00000691173	intron	24	+	2812	ENSG00000142197	DOP1B	1291	protein_coding	7746	1	NM_001320714.2	NM_001320714	21	q22.12	37	0	24.53	62.22	0.208177	0.620099	0.394246	-0.186069	0.225853
chr21	36263651	36263747	ENST00000691173	intron	25	+	96	ENSG00000142197	DOP1B	1291	protein_coding	7746	1	NM_001320714.2	NM_001320714	21	q22.12	37	0	49.33	74.84	0.443369	0.857912	0.659139	-0.21577	0.198772
chr21	36263815	36270012	ENST00000691173	intron	26	+	6197	ENSG00000142197	DOP1B	1291	protein_coding	7746	1	NM_001320714.2	NM_001320714	21	q22.12	37	0	23.2	68.36	0.182456	0.54546	0.33938	-0.156924	0.20608
chr21	36270158	36277020	ENST00000691173	intron	27	+	6862	ENSG00000142197	DOP1B	1291	protein_coding	7746	1	NM_001320714.2	NM_001320714	21	q22.12	37	0	44.58	59.27	0.544722	0.906865	0.752151	-0.207429	0.154714
chr21	36277101	36277974	ENST00000691173	intron	28	+	873	ENSG00000142197	DOP1B	1291	protein_coding	7746	1	NM_001320714.2	NM_001320714	21	q22.12	37	0	37.76	71.13	0.347325	0.700056	0.530859	-0.183534	0.169197
chr21	36278085	36278208	ENST00000691173	intron	29	+	123	ENSG00000142197	DOP1B	1291	protein_coding	7746	1	NM_001320714.2	NM_001320714	21	q22.12	37	0	39.82	67.29	0.440115	0.727013	0.591767	-0.151652	0.135246
chr21	36278356	36280284	ENST00000691173	intron	30	+	1928	ENSG00000142197	DOP1B	1291	protein_coding	7746	1	NM_001320714.2	NM_001320714	21	q22.12	37	0	22.04	42.05	0.321771	0.739179	0.524138	-0.202367	0.215041
chr21	36280347	36281482	ENST00000691173	intron	31	+	1135	ENSG00000142197	DOP1B	1291	protein_coding	7746	1	NM_001320714.2	NM_001320714	21	q22.12	37	0	37.62	59.71	0.398427	0.82582	0.630045	-0.231619	0.195775
chr21	36281612	36288013	ENST00000691173	intron	32	+	6401	ENSG00000142197	DOP1B	1291	protein_coding	7746	1	NM_001320714.2	NM_001320714	21	q22.12	37	0	27.02	44.15	0.38941	0.797273	0.612005	-0.222594	0.185269
chr21	36288151	36288755	ENST00000691173	intron	33	+	604	ENSG00000142197	DOP1B	1291	protein_coding	7746	1	NM_001320714.2	NM_001320714	21	q22.12	37	0	43.2	51.13	0.645713	0.963824	0.844905	-0.199192	0.118919
chr21	36288812	36289044	ENST00000691173	intron	34	+	232	ENSG00000142197	DOP1B	1291	protein_coding	7746	1	NM_001320714.2	NM_001320714	21	q22.12	37	0	54.69	61.95	0.725156	0.970141	0.882809	-0.157652	0.0873324
chr21	36289207	36292103	ENST00000691173	intron	35	+	2896	ENSG00000142197	DOP1B	1291	protein_coding	7746	1	NM_001320714.2	NM_001320714	21	q22.12	37	0	28.62	35.51	0.58009	0.945095	0.80597	-0.22588	0.139125
chr21	36292234	36293319	ENST00000691173	intron	36	+	1085	ENSG00000142197	DOP1B	1291	protein_coding	7746	1	NM_001320714.2	NM_001320714	21	q22.12	37	1	30.78	35.15	0.668882	0.981056	0.875676	-0.206794	0.105381
chr21	36754418	36756541	ENST00000674895	intron	10	-	2123	ENSG00000159267	HLCS	4976	protein_coding	8273	1	NM_001352514.2	NM_001352514	21	q22.13	11	1	8.44	10.89	0.473255	0.943623	0.775023	-0.301767	0.1686
chr21	36756756	36759726	ENST00000674895	intron	9	-	2970	ENSG00000159267	HLCS	4976	protein_coding	8273	1	NM_001352514.2	NM_001352514	21	q22.13	11	0	14.4	21.82	0.358202	0.910506	0.659945	-0.301743	0.250561
chr21	36759842	36765011	ENST00000674895	intron	8	-	5169	ENSG00000159267	HLCS	4976	protein_coding	8273	1	NM_001352514.2	NM_001352514	21	q22.13	11	0	12.18	19.24	0.30018	0.891898	0.633056	-0.332876	0.258841
chr21	36765173	36767217	ENST00000674895	intron	7	-	2044	ENSG00000159267	HLCS	4976	protein_coding	8273	1	NM_001352514.2	NM_001352514	21	q22.13	11	0	NA	NA	NA	NA	NA	NA	NA
chr21	36767286	36896859	ENST00000674895	intron	6	-	129573	ENSG00000159267	HLCS	4976	protein_coding	8273	1	NM_001352514.2	NM_001352514	21	q22.13	11	0	9.82	20.38	0.225375	0.762757	0.481845	-0.25647	0.280912
chr21	36897132	36930250	ENST00000674895	intron	5	-	33118	ENSG00000159267	HLCS	4976	protein_coding	8273	1	NM_001352514.2	NM_001352514	21	q22.13	11	0	16.71	23.45	0.361531	0.969709	0.71258	-0.351049	0.257129
chr21	36930434	36936448	ENST00000674895	intron	4	-	6014	ENSG00000159267	HLCS	4976	protein_coding	8273	1	NM_001352514.2	NM_001352514	21	q22.13	11	0	NA	NA	NA	NA	NA	NA	NA
chr21	36937393	36938831	ENST00000674895	intron	3	-	1438	ENSG00000159267	HLCS	4976	protein_coding	8273	1	NM_001352514.2	NM_001352514	21	q22.13	11	0	16.56	18.95	0.619166	0.985215	0.873879	-0.254712	0.111336
chr21	36938995	36962035	ENST00000674895	intron	2	-	23040	ENSG00000159267	HLCS	4976	protein_coding	8273	1	NM_001352514.2	NM_001352514	21	q22.13	11	0	10.85	21.18	0.196422	0.858144	0.512276	-0.315853	0.345868
chr21	36962171	36966443	ENST00000674895	intron	1	-	4272	ENSG00000159267	HLCS	4976	protein_coding	8273	1	NM_001352514.2	NM_001352514	21	q22.13	11	0	NA	NA	NA	NA	NA	NA	NA
chr21	37073365	37087246	ENST00000355666	intron	1	+	13881	ENSG00000182670	TTC3	12393	protein_coding	7712	1	NA	NM_001320703	21	q22.13	46	0	9.02	89.95	0.0222551	0.244581	0.100278	-0.0780228	0.144303
chr21	37087402	37087832	ENST00000355666	intron	2	+	430	ENSG00000182670	TTC3	12393	protein_coding	7712	1	NA	NM_001320703	21	q22.13	46	0	46.65	61.55	0.579738	0.883356	0.75792	-0.178182	0.125435
chr21	37087876	37088195	ENST00000355666	intron	3	+	319	ENSG00000182670	TTC3	12393	protein_coding	7712	1	NA	NM_001320703	21	q22.13	46	0	49.96	67.4	0.58118	0.867913	0.741246	-0.160067	0.126666
chr21	37088347	37088798	ENST00000355666	intron	4	+	451	ENSG00000182670	TTC3	12393	protein_coding	7712	1	NA	NM_001320703	21	q22.13	46	0	33.93	45.27	0.515287	0.923408	0.749503	-0.234216	0.173906
chr21	37088887	37090232	ENST00000355666	intron	5	+	1345	ENSG00000182670	TTC3	12393	protein_coding	7712	1	NA	NM_001320703	21	q22.13	46	0	64.13	80.8	0.618034	0.919407	0.793688	-0.175654	0.125719
chr21	37090287	37091292	ENST00000355666	intron	6	+	1005	ENSG00000182670	TTC3	12393	protein_coding	7712	1	NA	NM_001320703	21	q22.13	46	0	65.29	85.78	0.580722	0.90285	0.761133	-0.180412	0.141717
chr21	37091414	37094004	ENST00000355666	intron	7	+	2590	ENSG00000182670	TTC3	12393	protein_coding	7712	1	NA	NM_001320703	21	q22.13	46	0	61.95	86.75	0.552526	0.846451	0.714121	-0.161595	0.13233
chr21	37094091	37095349	ENST00000355666	intron	8	+	1258	ENSG00000182670	TTC3	12393	protein_coding	7712	1	NA	NM_001320703	21	q22.13	46	0	88.96	112.09	0.678867	0.883281	0.793648	-0.114781	0.0896329
chr21	37095445	37096580	ENST00000355666	intron	9	+	1135	ENSG00000182670	TTC3	12393	protein_coding	7712	1	NA	NM_001320703	21	q22.13	46	0	84.13	117.02	0.557091	0.850211	0.718937	-0.161846	0.131274
chr21	37096644	37108391	ENST00000355666	intron	10	+	11747	ENSG00000182670	TTC3	12393	protein_coding	7712	1	NA	NM_001320703	21	q22.13	46	0	40.02	95.96	0.266972	0.593777	0.417049	-0.150077	0.176728
chr21	37108447	37121816	ENST00000355666	intron	11	+	13369	ENSG00000182670	TTC3	12393	protein_coding	7712	1	NA	NM_001320703	21	q22.13	46	0	66.55	90.15	0.590853	0.860205	0.738214	-0.147361	0.12199
chr21	37121980	37122982	ENST00000355666	intron	12	+	1002	ENSG00000182670	TTC3	12393	protein_coding	7712	1	NA	NM_001320703	21	q22.13	46	0	116.82	136.04	0.734909	0.943981	0.858718	-0.123809	0.0852628
chr21	37123029	37124618	ENST00000355666	intron	13	+	1589	ENSG00000182670	TTC3	12393	protein_coding	7712	1	NA	NM_001320703	21	q22.13	46	0	128.71	144.18	0.79578	0.957974	0.892704	-0.0969234	0.0652704
chr21	37124743	37126079	ENST00000355666	intron	14	+	1336	ENSG00000182670	TTC3	12393	protein_coding	7712	1	NA	NM_001320703	21	q22.13	46	0	100.29	106.87	0.826816	0.989184	0.93843	-0.111613	0.0507541
chr21	37126144	37129002	ENST00000355666	intron	15	+	2858	ENSG00000182670	TTC3	12393	protein_coding	7712	1	NA	NM_001320703	21	q22.13	46	0	91.75	107.47	0.729729	0.940229	0.853727	-0.123998	0.0865028
chr21	37129064	37132681	ENST00000355666	intron	16	+	3617	ENSG00000182670	TTC3	12393	protein_coding	7712	1	NA	NM_001320703	21	q22.13	46	0	69.4	82.07	0.684339	0.948729	0.84562	-0.16128	0.103109
chr21	37132767	37135379	ENST00000355666	intron	17	+	2612	ENSG00000182670	TTC3	12393	protein_coding	7712	1	NA	NM_001320703	21	q22.13	46	0	51.36	56.58	0.749429	0.985417	0.907741	-0.158312	0.0776754
chr21	37135515	37138633	ENST00000355666	intron	18	+	3118	ENSG00000182670	TTC3	12393	protein_coding	7712	1	NA	NM_001320703	21	q22.13	46	0	69.78	79.47	0.721507	0.964812	0.878067	-0.15656	0.086745
chr21	37138715	37140560	ENST00000355666	intron	19	+	1845	ENSG00000182670	TTC3	12393	protein_coding	7712	1	NA	NM_001320703	21	q22.13	46	0	76.56	88.89	0.705493	0.955216	0.861289	-0.155796	0.093927
chr21	37140674	37144524	ENST00000355666	intron	20	+	3850	ENSG00000182670	TTC3	12393	protein_coding	7712	1	NA	NM_001320703	21	q22.13	46	0	96.49	119.15	0.702424	0.89294	0.80982	-0.107395	0.08312
chr21	37144646	37147480	ENST00000355666	intron	21	+	2834	ENSG00000182670	TTC3	12393	protein_coding	7712	1	NA	NM_001320703	21	q22.13	46	0	76.51	85.25	0.775394	0.971799	0.897478	-0.122084	0.0743209
chr21	37147604	37148545	ENST00000355666	intron	22	+	941	ENSG00000182670	TTC3	12393	protein_coding	7712	1	NA	NM_001320703	21	q22.13	46	0	87.51	104.31	0.691672	0.937043	0.838942	-0.14727	0.098101
chr21	37148648	37150077	ENST00000355666	intron	23	+	1429	ENSG00000182670	TTC3	12393	protein_coding	7712	1	NA	NM_001320703	21	q22.13	46	0	80.73	97	0.69567	0.931517	0.832268	-0.136598	0.0992485
chr21	37150171	37150819	ENST00000355666	intron	24	+	648	ENSG00000182670	TTC3	12393	protein_coding	7712	1	NA	NM_001320703	21	q22.13	46	0	93.96	116.89	0.686593	0.897808	0.803833	-0.11724	0.0939756
chr21	37150885	37151892	ENST00000355666	intron	25	+	1007	ENSG00000182670	TTC3	12393	protein_coding	7712	1	NA	NM_001320703	21	q22.13	46	0	106.51	132.89	0.677177	0.900336	0.80149	-0.124313	0.0988462
chr21	37152030	37152950	ENST00000355666	intron	26	+	920	ENSG00000182670	TTC3	12393	protein_coding	7712	1	NA	NM_001320703	21	q22.13	46	0	80.15	89.53	0.768589	0.966991	0.895231	-0.126642	0.0717605
chr21	37153278	37156654	ENST00000355666	intron	27	+	3376	ENSG00000182670	TTC3	12393	protein_coding	7712	1	NA	NM_001320703	21	q22.13	46	0	87.31	101.22	0.720639	0.950592	0.862577	-0.141937	0.0880159
chr21	37156907	37159698	ENST00000355666	intron	28	+	2791	ENSG00000182670	TTC3	12393	protein_coding	7712	1	NA	NM_001320703	21	q22.13	46	0	47.73	168.47	0.181173	0.396511	0.283315	-0.102141	0.113196
chr21	37159746	37160801	ENST00000355666	intron	29	+	1055	ENSG00000182670	TTC3	12393	protein_coding	7712	1	NA	NM_001320703	21	q22.13	46	0	80.84	93.44	0.678651	0.973122	0.865154	-0.186503	0.107968
chr21	37160859	37161989	ENST00000355666	intron	30	+	1130	ENSG00000182670	TTC3	12393	protein_coding	7712	1	NA	NM_001320703	21	q22.13	46	0	64.82	68.47	0.847342	0.990886	0.946692	-0.0993495	0.0441944
chr21	37162064	37164050	ENST00000355666	intron	31	+	1986	ENSG00000182670	TTC3	12393	protein_coding	7712	1	NA	NM_001320703	21	q22.13	46	0	92.4	102.98	0.788677	0.969891	0.897262	-0.108585	0.0726297
chr21	37164216	37165549	ENST00000355666	intron	32	+	1333	ENSG00000182670	TTC3	12393	protein_coding	7712	1	NA	NM_001320703	21	q22.13	46	0	83	104.67	0.632458	0.914402	0.792968	-0.160511	0.121434
chr21	37166616	37167554	ENST00000355666	intron	33	+	938	ENSG00000182670	TTC3	12393	protein_coding	7712	1	NA	NM_001320703	21	q22.13	46	0	147.31	159.31	0.831509	0.977049	0.924675	-0.0931663	0.0523734
chr21	37167621	37172594	ENST00000355666	intron	34	+	4973	ENSG00000182670	TTC3	12393	protein_coding	7712	1	NA	NM_001320703	21	q22.13	46	0	158.58	165.85	0.881364	0.991109	0.956165	-0.0748016	0.0349437
chr21	37172745	37182773	ENST00000355666	intron	35	+	10028	ENSG00000182670	TTC3	12393	protein_coding	7712	1	NA	NM_001320703	21	q22.13	46	0	116.82	128.62	0.775082	0.982508	0.908257	-0.133175	0.0742513
chr21	37182914	37185705	ENST00000355666	intron	36	+	2791	ENSG00000182670	TTC3	12393	protein_coding	7712	1	NA	NM_001320703	21	q22.13	46	0	111.22	120.44	0.809167	0.981944	0.923447	-0.11428	0.0584971
chr21	37185775	37187048	ENST00000355666	intron	37	+	1273	ENSG00000182670	TTC3	12393	protein_coding	7712	1	NA	NM_001320703	21	q22.13	46	0	93.82	115.44	0.689133	0.900524	0.812717	-0.123584	0.0878072
chr21	37187146	37188494	ENST00000355666	intron	38	+	1348	ENSG00000182670	TTC3	12393	protein_coding	7712	1	NA	NM_001320703	21	q22.13	46	0	86.11	95.11	0.787108	0.970455	0.905373	-0.118265	0.0650827
chr21	37188596	37191333	ENST00000355666	intron	39	+	2737	ENSG00000182670	TTC3	12393	protein_coding	7712	1	NA	NM_001320703	21	q22.13	46	0	57.85	79.31	0.551235	0.862076	0.729416	-0.178181	0.13266
chr21	37191425	37192111	ENST00000355666	intron	40	+	686	ENSG00000182670	TTC3	12393	protein_coding	7712	1	NA	NM_001320703	21	q22.13	46	0	35.55	52.13	0.376385	0.906859	0.681949	-0.305564	0.22491
chr21	37192214	37195674	ENST00000355666	intron	41	+	3460	ENSG00000182670	TTC3	12393	protein_coding	7712	1	NA	NM_001320703	21	q22.13	46	0	49.25	68.76	0.536028	0.855154	0.716259	-0.180232	0.138895
chr21	37196037	37197569	ENST00000355666	intron	42	+	1532	ENSG00000182670	TTC3	12393	protein_coding	7712	1	NA	NM_001320703	21	q22.13	46	0	75.93	90.24	0.730807	0.92374	0.841423	-0.110616	0.0823167
chr21	37197697	37197881	ENST00000355666	intron	43	+	184	ENSG00000182670	TTC3	12393	protein_coding	7712	1	NA	NM_001320703	21	q22.13	46	0	79.95	97.02	0.700125	0.915572	0.824057	-0.123932	0.0915146
chr21	37198026	37200231	ENST00000355666	intron	44	+	2205	ENSG00000182670	TTC3	12393	protein_coding	7712	1	NA	NM_001320703	21	q22.13	46	0	62.53	102.8	0.432944	0.772818	0.608268	-0.175325	0.16455
chr21	37200325	37201439	ENST00000355666	intron	45	+	1114	ENSG00000182670	TTC3	12393	protein_coding	7712	1	NA	NM_001320703	21	q22.13	46	1	38.16	54.31	0.481269	0.881061	0.702633	-0.221364	0.178428
chr21	37225627	37227653	ENST00000309117	intron	7	-	2026	ENSG00000157538	VPS26C	3044	protein_coding	3056	1	NM_006052.2	NM_006052	21	q22.13	8	1	75.76	109.85	0.555112	0.808839	0.689668	-0.134556	0.119172
chr21	37227807	37228222	ENST00000309117	intron	6	-	415	ENSG00000157538	VPS26C	3044	protein_coding	3056	1	NM_006052.2	NM_006052	21	q22.13	8	0	82.07	111.67	0.581411	0.868538	0.734933	-0.153522	0.133605
chr21	37228374	37232376	ENST00000309117	intron	5	-	4002	ENSG00000157538	VPS26C	3044	protein_coding	3056	1	NM_006052.2	NM_006052	21	q22.13	8	0	92.73	150.47	0.472956	0.750154	0.616269	-0.143313	0.133885
chr21	37232452	37233361	ENST00000309117	intron	4	-	909	ENSG00000157538	VPS26C	3044	protein_coding	3056	1	NM_006052.2	NM_006052	21	q22.13	8	0	66.67	161.42	0.296222	0.536757	0.413022	-0.1168	0.123735
chr21	37233443	37238459	ENST00000309117	intron	3	-	5016	ENSG00000157538	VPS26C	3044	protein_coding	3056	1	NM_006052.2	NM_006052	21	q22.13	8	0	57.58	170.71	0.218812	0.458346	0.337297	-0.118485	0.121049
chr21	37238610	37240495	ENST00000309117	intron	2	-	1885	ENSG00000157538	VPS26C	3044	protein_coding	3056	1	NM_006052.2	NM_006052	21	q22.13	8	0	74.24	118.87	0.470482	0.765654	0.624548	-0.154066	0.141107
chr21	37240640	37267237	ENST00000309117	intron	1	-	26597	ENSG00000157538	VPS26C	3044	protein_coding	3056	1	NM_006052.2	NM_006052	21	q22.13	8	0	100.55	130.62	0.645519	0.875183	0.76979	-0.124271	0.105392
chr21	37367629	37420298	ENST00000647188	intron	1	+	52669	ENSG00000157540	DYRK1A	3091	protein_coding	17024	1	NM_001347721.2	NM_001347721	21	q22.13	12	0	221.07	388.11	0.453919	0.695725	0.569607	-0.115688	0.126119
chr21	37420385	37472683	ENST00000647188	intron	2	+	52298	ENSG00000157540	DYRK1A	3091	protein_coding	17024	1	NM_001347721.2	NM_001347721	21	q22.13	12	0	154.53	430.09	0.278503	0.470997	0.359297	-0.0807938	0.1117
chr21	37472881	37478207	ENST00000647188	intron	3	+	5326	ENSG00000157540	DYRK1A	3091	protein_coding	17024	1	NM_001347721.2	NM_001347721	21	q22.13	12	0	293.16	500.69	0.513302	0.658053	0.585512	-0.0722104	0.0725413
chr21	37478301	37480637	ENST00000647188	intron	4	+	2336	ENSG00000157540	DYRK1A	3091	protein_coding	17024	1	NM_001347721.2	NM_001347721	21	q22.13	12	0	271.91	314.36	0.792855	0.923887	0.864964	-0.0721087	0.0589235
chr21	37480827	37486466	ENST00000647188	intron	5	+	5639	ENSG00000157540	DYRK1A	3091	protein_coding	17024	1	NM_001347721.2	NM_001347721	21	q22.13	12	0	274.98	334.31	0.705316	0.905119	0.82253	-0.117214	0.0825891
chr21	37486615	37490174	ENST00000647188	intron	6	+	3559	ENSG00000157540	DYRK1A	3091	protein_coding	17024	1	NM_001347721.2	NM_001347721	21	q22.13	12	0	159.07	284.76	0.436757	0.680819	0.558611	-0.121854	0.122209
chr21	37490462	37493016	ENST00000647188	intron	7	+	2554	ENSG00000157540	DYRK1A	3091	protein_coding	17024	1	NM_001347721.2	NM_001347721	21	q22.13	12	0	118.42	198.11	0.476118	0.712791	0.597749	-0.121631	0.115042
chr21	37493164	37496117	ENST00000647188	intron	8	+	2953	ENSG00000157540	DYRK1A	3091	protein_coding	17024	1	NM_001347721.2	NM_001347721	21	q22.13	12	0	225.89	270.27	0.745865	0.905574	0.835794	-0.0899287	0.06978
chr21	37496259	37505282	ENST00000647188	intron	9	+	9023	ENSG00000157540	DYRK1A	3091	protein_coding	17024	1	NM_001347721.2	NM_001347721	21	q22.13	12	0	204.64	251.44	0.700876	0.898104	0.813872	-0.112996	0.0842319
chr21	37505590	37506098	ENST00000647188	intron	10	+	508	ENSG00000157540	DYRK1A	3091	protein_coding	17024	1	NM_001347721.2	NM_001347721	21	q22.13	12	0	151.53	189.75	0.692081	0.885936	0.798577	-0.106496	0.0873594
chr21	37506224	37511910	ENST00000647188	intron	11	+	5686	ENSG00000157540	DYRK1A	3091	protein_coding	17024	1	NM_001347721.2	NM_001347721	21	q22.13	12	1	202.09	237.35	0.765507	0.916406	0.851443	-0.0859364	0.0649633
chr21	38257186	38296925	ENST00000398938	intron	1	+	39739	ENSG00000157551	KCNJ15	6261	protein_coding	8407	1	NM_170736.3	NM_001276439	21	q22.13	3	0	45.82	606.95	0.0404414	0.125413	0.0754922	-0.0350509	0.0499208
chr21	38297024	38299243	ENST00000398938	intron	2	+	2219	ENSG00000157551	KCNJ15	6261	protein_coding	8407	1	NM_170736.3	NM_001276439	21	q22.13	3	1	239.85	446.98	0.399246	0.665683	0.536601	-0.137355	0.129081
chr21	39197416	39198762	ENST00000342449	intron	40	-	1346	ENSG00000185658	BRWD1	12760	protein_coding	17728	1	NM_033656.4	NM_033656	21	q22.2	41	1	46.31	75.78	0.434285	0.780309	0.611111	-0.176826	0.169198
chr21	39199663	39200218	ENST00000342449	intron	39	-	555	ENSG00000185658	BRWD1	12760	protein_coding	17728	1	NM_033656.4	NM_033656	21	q22.2	41	0	31.38	44.64	0.464481	0.887897	0.702957	-0.238476	0.18494
chr21	39200387	39202324	ENST00000342449	intron	38	-	1937	ENSG00000185658	BRWD1	12760	protein_coding	17728	1	NM_033656.4	NM_033656	21	q22.2	41	0	38.09	65.22	0.329147	0.818528	0.584023	-0.254876	0.234504
chr21	39202546	39206107	ENST00000342449	intron	37	-	3561	ENSG00000185658	BRWD1	12760	protein_coding	17728	1	NM_033656.4	NM_033656	21	q22.2	41	0	30.42	54.44	0.319936	0.784876	0.55878	-0.238844	0.226095
chr21	39206275	39209994	ENST00000342449	intron	36	-	3719	ENSG00000185658	BRWD1	12760	protein_coding	17728	1	NM_033656.4	NM_033656	21	q22.2	41	0	60.73	88.78	0.461423	0.838415	0.68405	-0.222627	0.154364
chr21	39210148	39210785	ENST00000342449	intron	35	-	637	ENSG00000185658	BRWD1	12760	protein_coding	17728	1	NM_033656.4	NM_033656	21	q22.2	41	0	125.4	185.91	0.496047	0.800187	0.67452	-0.178473	0.125667
chr21	39210930	39212665	ENST00000342449	intron	34	-	1735	ENSG00000185658	BRWD1	12760	protein_coding	17728	1	NM_033656.4	NM_033656	21	q22.2	41	0	48.22	94.78	0.287577	0.690841	0.508757	-0.22118	0.182084
chr21	39212708	39213480	ENST00000342449	intron	33	-	772	ENSG00000185658	BRWD1	12760	protein_coding	17728	1	NM_033656.4	NM_033656	21	q22.2	41	0	49.02	76.58	0.419127	0.815634	0.640115	-0.220988	0.175519
chr21	39213554	39215236	ENST00000342449	intron	32	-	1682	ENSG00000185658	BRWD1	12760	protein_coding	17728	1	NM_033656.4	NM_033656	21	q22.2	41	0	45.02	68.67	0.47102	0.804227	0.655599	-0.18458	0.148628
chr21	39215363	39218151	ENST00000342449	intron	31	-	2788	ENSG00000185658	BRWD1	12760	protein_coding	17728	1	NM_033656.4	NM_033656	21	q22.2	41	0	70.35	136.78	0.318937	0.701035	0.51433	-0.195393	0.186706
chr21	39218273	39218504	ENST00000342449	intron	30	-	231	ENSG00000185658	BRWD1	12760	protein_coding	17728	1	NM_033656.4	NM_033656	21	q22.2	41	0	65.09	84.85	0.593796	0.895987	0.767118	-0.173323	0.128868
chr21	39218661	39224407	ENST00000342449	intron	29	-	5746	ENSG00000185658	BRWD1	12760	protein_coding	17728	1	NM_033656.4	NM_033656	21	q22.2	41	0	51.58	73.18	0.49425	0.86426	0.704837	-0.210588	0.159423
chr21	39224470	39225085	ENST00000342449	intron	28	-	615	ENSG00000185658	BRWD1	12760	protein_coding	17728	1	NM_033656.4	NM_033656	21	q22.2	41	0	60.31	94.8	0.437102	0.80508	0.636181	-0.19908	0.168899
chr21	39225198	39228499	ENST00000342449	intron	27	-	3301	ENSG00000185658	BRWD1	12760	protein_coding	17728	1	NM_033656.4	NM_033656	21	q22.2	41	0	53.44	88.11	0.423203	0.762914	0.606515	-0.183311	0.156399
chr21	39228583	39229311	ENST00000342449	intron	26	-	728	ENSG00000185658	BRWD1	12760	protein_coding	17728	1	NM_033656.4	NM_033656	21	q22.2	41	0	42.44	61.91	0.515514	0.832543	0.685511	-0.169998	0.147032
chr21	39229437	39232176	ENST00000342449	intron	25	-	2739	ENSG00000185658	BRWD1	12760	protein_coding	17728	1	NM_033656.4	NM_033656	21	q22.2	41	0	59.47	173.89	0.232639	0.456579	0.341998	-0.109359	0.114582
chr21	39232285	39232372	ENST00000342449	intron	24	-	87	ENSG00000185658	BRWD1	12760	protein_coding	17728	1	NM_033656.4	NM_033656	21	q22.2	41	0	93.05	115.45	0.658668	0.923614	0.805977	-0.147309	0.117637
chr21	39232499	39236594	ENST00000342449	intron	23	-	4095	ENSG00000185658	BRWD1	12760	protein_coding	17728	1	NM_033656.4	NM_033656	21	q22.2	41	0	73.18	96.27	0.611905	0.881148	0.760154	-0.148249	0.120994
chr21	39236785	39238478	ENST00000342449	intron	22	-	1693	ENSG00000185658	BRWD1	12760	protein_coding	17728	1	NM_033656.4	NM_033656	21	q22.2	41	0	56.76	86.44	0.486719	0.813206	0.65664	-0.169921	0.156566
chr21	39238574	39247700	ENST00000342449	intron	21	-	9126	ENSG00000185658	BRWD1	12760	protein_coding	17728	1	NM_033656.4	NM_033656	21	q22.2	41	0	56.91	92.51	0.423916	0.798065	0.615177	-0.191261	0.182888
chr21	39247833	39250795	ENST00000342449	intron	20	-	2962	ENSG00000185658	BRWD1	12760	protein_coding	17728	1	NM_033656.4	NM_033656	21	q22.2	41	0	77.11	97.09	0.678067	0.884122	0.794212	-0.116144	0.08991
chr21	39250890	39255644	ENST00000342449	intron	19	-	4754	ENSG00000185658	BRWD1	12760	protein_coding	17728	1	NM_033656.4	NM_033656	21	q22.2	41	0	56.71	97.75	0.445892	0.708175	0.580153	-0.134262	0.128022
chr21	39255829	39258486	ENST00000342449	intron	18	-	2657	ENSG00000185658	BRWD1	12760	protein_coding	17728	1	NM_033656.4	NM_033656	21	q22.2	41	0	42.22	62.13	0.495021	0.838211	0.679543	-0.184522	0.158668
chr21	39258673	39264459	ENST00000342449	intron	17	-	5786	ENSG00000185658	BRWD1	12760	protein_coding	17728	1	NM_033656.4	NM_033656	21	q22.2	41	0	81.16	125.25	0.521846	0.761773	0.647984	-0.126138	0.113789
chr21	39264686	39264890	ENST00000342449	intron	16	-	204	ENSG00000185658	BRWD1	12760	protein_coding	17728	1	NM_033656.4	NM_033656	21	q22.2	41	0	74.33	105.02	0.575871	0.826112	0.70777	-0.131899	0.118342
chr21	39265020	39269898	ENST00000342449	intron	15	-	4878	ENSG00000185658	BRWD1	12760	protein_coding	17728	1	NM_033656.4	NM_033656	21	q22.2	41	0	68.38	104.24	0.523615	0.771447	0.655986	-0.132371	0.115461
chr21	39270034	39270282	ENST00000342449	intron	14	-	248	ENSG00000185658	BRWD1	12760	protein_coding	17728	1	NM_033656.4	NM_033656	21	q22.2	41	0	127.25	148.24	0.748394	0.936598	0.858405	-0.110012	0.0781926
chr21	39270434	39274373	ENST00000342449	intron	13	-	3939	ENSG00000185658	BRWD1	12760	protein_coding	17728	1	NM_033656.4	NM_033656	21	q22.2	41	0	80.15	100.2	0.666418	0.900914	0.7999	-0.133482	0.101014
chr21	39274473	39276172	ENST00000342449	intron	12	-	1699	ENSG00000185658	BRWD1	12760	protein_coding	17728	1	NM_033656.4	NM_033656	21	q22.2	41	0	101.09	146.95	0.561945	0.797433	0.687921	-0.125976	0.109512
chr21	39276214	39277250	ENST00000342449	intron	11	-	1036	ENSG00000185658	BRWD1	12760	protein_coding	17728	1	NM_033656.4	NM_033656	21	q22.2	41	0	96.44	137.58	0.559264	0.832732	0.700974	-0.14171	0.131758
chr21	39277352	39278742	ENST00000342449	intron	10	-	1390	ENSG00000185658	BRWD1	12760	protein_coding	17728	1	NM_033656.4	NM_033656	21	q22.2	41	0	66.93	87.64	0.632288	0.874276	0.763692	-0.131404	0.110584
chr21	39278814	39280147	ENST00000342449	intron	9	-	1333	ENSG00000185658	BRWD1	12760	protein_coding	17728	1	NM_033656.4	NM_033656	21	q22.2	41	0	54.13	68.75	0.631481	0.907574	0.787345	-0.155864	0.120228
chr21	39280249	39293810	ENST00000342449	intron	8	-	13561	ENSG00000185658	BRWD1	12760	protein_coding	17728	1	NM_033656.4	NM_033656	21	q22.2	41	0	49.05	94.27	0.317094	0.727218	0.520314	-0.20322	0.206904
chr21	39294033	39295742	ENST00000342449	intron	7	-	1709	ENSG00000185658	BRWD1	12760	protein_coding	17728	1	NM_033656.4	NM_033656	21	q22.2	41	0	70.16	81.29	0.73068	0.949329	0.863083	-0.132403	0.0862464
chr21	39295904	39296264	ENST00000342449	intron	6	-	360	ENSG00000185658	BRWD1	12760	protein_coding	17728	1	NM_033656.4	NM_033656	21	q22.2	41	0	88.96	130.33	0.565621	0.791925	0.682575	-0.116954	0.10935
chr21	39296364	39298431	ENST00000342449	intron	5	-	2067	ENSG00000185658	BRWD1	12760	protein_coding	17728	1	NM_033656.4	NM_033656	21	q22.2	41	0	56.91	167.2	0.236613	0.449558	0.340371	-0.103758	0.109187
chr21	39298583	39312840	ENST00000342449	intron	4	-	14257	ENSG00000185658	BRWD1	12760	protein_coding	17728	1	NM_033656.4	NM_033656	21	q22.2	41	0	78.84	140.96	0.422933	0.692216	0.559308	-0.136374	0.132908
chr21	39312901	39313071	ENST00000342449	intron	3	-	170	ENSG00000185658	BRWD1	12760	protein_coding	17728	1	NM_033656.4	NM_033656	21	q22.2	41	0	80.35	117.07	0.52379	0.831304	0.686342	-0.162552	0.144963
chr21	39313102	39313240	ENST00000342449	intron	2	-	138	ENSG00000185658	BRWD1	12760	protein_coding	17728	1	NM_033656.4	NM_033656	21	q22.2	41	0	67.93	90.51	0.542247	0.923896	0.750525	-0.208278	0.173372
chr21	39313300	39313442	ENST00000342449	intron	1	-	142	ENSG00000185658	BRWD1	12760	protein_coding	17728	1	NM_033656.4	NM_033656	21	q22.2	41	0	81.8	105.95	0.613997	0.896958	0.772062	-0.158065	0.124896
chr21	41801723	41802711	ENST00000398548	intron	23	-	988	ENSG00000141956	PRDM15	13999	protein_coding	6525	1	NM_001040424.3	NM_001040424	21	q22.3	24	1	18.38	23.24	0.422997	0.975927	0.790878	-0.367881	0.185049
chr21	41802922	41804533	ENST00000398548	intron	22	-	1611	ENSG00000141956	PRDM15	13999	protein_coding	6525	1	NM_001040424.3	NM_001040424	21	q22.3	24	0	NA	NA	NA	NA	NA	NA	NA
chr21	41804615	41810153	ENST00000398548	intron	21	-	5538	ENSG00000141956	PRDM15	13999	protein_coding	6525	1	NM_001040424.3	NM_001040424	21	q22.3	24	0	7.85	12.95	0.185256	0.93167	0.606178	-0.420921	0.325492
chr21	41810330	41810752	ENST00000398548	intron	20	-	422	ENSG00000141956	PRDM15	13999	protein_coding	6525	1	NM_001040424.3	NM_001040424	21	q22.3	24	0	NA	NA	NA	NA	NA	NA	NA
chr21	41810837	41815704	ENST00000398548	intron	19	-	4867	ENSG00000141956	PRDM15	13999	protein_coding	6525	1	NM_001040424.3	NM_001040424	21	q22.3	24	0	NA	NA	NA	NA	NA	NA	NA
chr21	41815837	41819581	ENST00000398548	intron	18	-	3744	ENSG00000141956	PRDM15	13999	protein_coding	6525	1	NM_001040424.3	NM_001040424	21	q22.3	24	0	9.25	17.15	0.219391	0.850744	0.539359	-0.319967	0.311385
chr21	41819702	41820094	ENST00000398548	intron	17	-	392	ENSG00000141956	PRDM15	13999	protein_coding	6525	1	NM_001040424.3	NM_001040424	21	q22.3	24	0	9.71	14.8	0.220248	0.938943	0.656081	-0.435833	0.282862
chr21	41820175	41821066	ENST00000398548	intron	16	-	891	ENSG00000141956	PRDM15	13999	protein_coding	6525	1	NM_001040424.3	NM_001040424	21	q22.3	24	0	11.91	15.69	0.378456	0.965037	0.759082	-0.380626	0.205955
chr21	41821231	41821902	ENST00000398548	intron	15	-	671	ENSG00000141956	PRDM15	13999	protein_coding	6525	1	NM_001040424.3	NM_001040424	21	q22.3	24	0	18.25	22.67	0.488956	0.972347	0.805029	-0.316073	0.167319
chr21	41822038	41823317	ENST00000398548	intron	14	-	1279	ENSG00000141956	PRDM15	13999	protein_coding	6525	1	NM_001040424.3	NM_001040424	21	q22.3	24	0	9.84	24.95	0.155792	0.663349	0.394389	-0.238597	0.26896
chr21	41823450	41825959	ENST00000398548	intron	13	-	2509	ENSG00000141956	PRDM15	13999	protein_coding	6525	1	NM_001040424.3	NM_001040424	21	q22.3	24	0	NA	NA	NA	NA	NA	NA	NA
chr21	41826055	41828165	ENST00000398548	intron	12	-	2110	ENSG00000141956	PRDM15	13999	protein_coding	6525	1	NM_001040424.3	NM_001040424	21	q22.3	24	0	NA	NA	NA	NA	NA	NA	NA
chr21	41828334	41835436	ENST00000398548	intron	11	-	7102	ENSG00000141956	PRDM15	13999	protein_coding	6525	1	NM_001040424.3	NM_001040424	21	q22.3	24	0	NA	NA	NA	NA	NA	NA	NA
chr21	41835525	41836112	ENST00000398548	intron	10	-	587	ENSG00000141956	PRDM15	13999	protein_coding	6525	1	NM_001040424.3	NM_001040424	21	q22.3	24	0	15.76	19.64	0.53041	0.961486	0.802444	-0.272034	0.159042
chr21	41836208	41836467	ENST00000398548	intron	9	-	259	ENSG00000141956	PRDM15	13999	protein_coding	6525	1	NM_001040424.3	NM_001040424	21	q22.3	24	0	14.75	16.02	0.670279	0.991213	0.920724	-0.250445	0.0704889
chr21	41836650	41837933	ENST00000398548	intron	8	-	1283	ENSG00000141956	PRDM15	13999	protein_coding	6525	1	NM_001040424.3	NM_001040424	21	q22.3	24	0	20.65	26.58	0.577879	0.918772	0.7769	-0.199021	0.141872
chr21	41838064	41839622	ENST00000398548	intron	7	-	1558	ENSG00000141956	PRDM15	13999	protein_coding	6525	1	NM_001040424.3	NM_001040424	21	q22.3	24	0	19.71	21.4	0.748469	0.987418	0.921028	-0.172559	0.0663904
chr21	41839854	41847089	ENST00000398548	intron	6	-	7235	ENSG00000141956	PRDM15	13999	protein_coding	6525	1	NM_001040424.3	NM_001040424	21	q22.3	24	0	18.27	25.27	0.44628	0.9279	0.722992	-0.276711	0.204908
chr21	41847192	41854565	ENST00000398548	intron	5	-	7373	ENSG00000141956	PRDM15	13999	protein_coding	6525	1	NM_001040424.3	NM_001040424	21	q22.3	24	0	13.96	23	0.296228	0.871608	0.606957	-0.310729	0.264651
chr21	41854819	41857175	ENST00000398548	intron	4	-	2356	ENSG00000141956	PRDM15	13999	protein_coding	6525	1	NM_001040424.3	NM_001040424	21	q22.3	24	0	14.15	26	0.299801	0.806875	0.544231	-0.24443	0.262644
chr21	41857330	41859591	ENST00000398548	intron	3	-	2261	ENSG00000141956	PRDM15	13999	protein_coding	6525	1	NM_001040424.3	NM_001040424	21	q22.3	24	0	15.05	17.09	0.610812	0.98638	0.880632	-0.26982	0.105748
chr21	41859686	41860326	ENST00000398548	intron	2	-	640	ENSG00000141956	PRDM15	13999	protein_coding	6525	1	NM_001040424.3	NM_001040424	21	q22.3	24	0	11.53	13.96	0.490551	0.97729	0.825931	-0.33538	0.151359
chr21	41860373	41879269	ENST00000398548	intron	1	-	18896	ENSG00000141956	PRDM15	13999	protein_coding	6525	1	NM_001040424.3	NM_001040424	21	q22.3	24	0	NA	NA	NA	NA	NA	NA	NA
chr21	42653884	42686191	ENST00000291539	intron	1	+	32307	ENSG00000160191	PDE9A	8795	protein_coding	2192	1	NM_002606.3	NM_002606	21	q22.3	20	0	10.36	19.09	0.183737	0.856114	0.542693	-0.358955	0.313421
chr21	42686263	42687916	ENST00000291539	intron	2	+	1653	ENSG00000160191	PDE9A	8795	protein_coding	2192	1	NM_002606.3	NM_002606	21	q22.3	20	0	15.45	19.29	0.406069	0.980001	0.800933	-0.394864	0.179068
chr21	42687995	42698967	ENST00000291539	intron	3	+	10972	ENSG00000160191	PDE9A	8795	protein_coding	2192	1	NM_002606.3	NM_002606	21	q22.3	20	0	8.45	16.58	0.16248	0.86122	0.50965	-0.34717	0.35157
chr21	42699012	42731769	ENST00000291539	intron	4	+	32757	ENSG00000160191	PDE9A	8795	protein_coding	2192	1	NM_002606.3	NM_002606	21	q22.3	20	0	NA	NA	NA	NA	NA	NA	NA
chr21	42731950	42732069	ENST00000291539	intron	5	+	119	ENSG00000160191	PDE9A	8795	protein_coding	2192	1	NM_002606.3	NM_002606	21	q22.3	20	0	NA	NA	NA	NA	NA	NA	NA
chr21	42732125	42733355	ENST00000291539	intron	6	+	1230	ENSG00000160191	PDE9A	8795	protein_coding	2192	1	NM_002606.3	NM_002606	21	q22.3	20	0	9.25	10.09	0.702174	0.981907	0.916749	-0.214575	0.0651577
chr21	42733427	42743775	ENST00000291539	intron	7	+	10348	ENSG00000160191	PDE9A	8795	protein_coding	2192	1	NM_002606.3	NM_002606	21	q22.3	20	0	9.47	11.78	0.36234	0.984457	0.803905	-0.441565	0.180552
chr21	42743861	42751115	ENST00000291539	intron	8	+	7254	ENSG00000160191	PDE9A	8795	protein_coding	2192	1	NM_002606.3	NM_002606	21	q22.3	20	0	NA	NA	NA	NA	NA	NA	NA
chr21	42751198	42753989	ENST00000291539	intron	9	+	2791	ENSG00000160191	PDE9A	8795	protein_coding	2192	1	NM_002606.3	NM_002606	21	q22.3	20	0	7.35	10.53	0.227413	0.963377	0.698006	-0.470592	0.265371
chr21	42754065	42758998	ENST00000291539	intron	10	+	4933	ENSG00000160191	PDE9A	8795	protein_coding	2192	1	NM_002606.3	NM_002606	21	q22.3	20	0	NA	NA	NA	NA	NA	NA	NA
chr21	42759086	42760327	ENST00000291539	intron	11	+	1241	ENSG00000160191	PDE9A	8795	protein_coding	2192	1	NM_002606.3	NM_002606	21	q22.3	20	0	6.4	10.11	0.18488	0.937548	0.633037	-0.448157	0.304511
chr21	42760433	42760824	ENST00000291539	intron	12	+	391	ENSG00000160191	PDE9A	8795	protein_coding	2192	1	NM_002606.3	NM_002606	21	q22.3	20	0	9.71	12.49	0.343044	0.981845	0.777422	-0.434378	0.204423
chr21	42760908	42762082	ENST00000291539	intron	13	+	1174	ENSG00000160191	PDE9A	8795	protein_coding	2192	1	NM_002606.3	NM_002606	21	q22.3	20	0	9.55	13.18	0.301488	0.956615	0.724583	-0.423095	0.232032
chr21	42762240	42765380	ENST00000291539	intron	14	+	3140	ENSG00000160191	PDE9A	8795	protein_coding	2192	1	NM_002606.3	NM_002606	21	q22.3	20	0	6.71	10.65	0.168056	0.962609	0.630047	-0.461991	0.332562
chr21	42765495	42768187	ENST00000291539	intron	15	+	2692	ENSG00000160191	PDE9A	8795	protein_coding	2192	1	NM_002606.3	NM_002606	21	q22.3	20	0	7.29	8.56	0.363451	0.996171	0.851636	-0.488184	0.144535
chr21	42768293	42769026	ENST00000291539	intron	16	+	733	ENSG00000160191	PDE9A	8795	protein_coding	2192	1	NM_002606.3	NM_002606	21	q22.3	20	0	10.47	12.05	0.616735	0.972924	0.86888	-0.252145	0.104045
chr21	42769156	42770702	ENST00000291539	intron	17	+	1546	ENSG00000160191	PDE9A	8795	protein_coding	2192	1	NM_002606.3	NM_002606	21	q22.3	20	0	NA	NA	NA	NA	NA	NA	NA
chr21	42770799	42772438	ENST00000291539	intron	18	+	1639	ENSG00000160191	PDE9A	8795	protein_coding	2192	1	NM_002606.3	NM_002606	21	q22.3	20	0	8.29	10.35	0.41496	0.979099	0.800966	-0.386007	0.178133
chr21	42772521	42775279	ENST00000291539	intron	19	+	2758	ENSG00000160191	PDE9A	8795	protein_coding	2192	1	NM_002606.3	NM_002606	21	q22.3	20	1	NA	NA	NA	NA	NA	NA	NA
chr21	42850243	42852254	ENST00000398208	intron	10	-	2011	ENSG00000160193	WDR4	12756	protein_coding	2106	1	NM_018669.6	NM_001260476	21	q22.3	11	1	19.47	38.75	0.28184	0.751386	0.502452	-0.220612	0.248934
chr21	42852325	42853568	ENST00000398208	intron	9	-	1243	ENSG00000160193	WDR4	12756	protein_coding	2106	1	NM_018669.6	NM_001260476	21	q22.3	11	0	21.62	27	0.535468	0.963184	0.800741	-0.265272	0.162444
chr21	42853753	42854561	ENST00000398208	intron	8	-	808	ENSG00000160193	WDR4	12756	protein_coding	2106	1	NM_018669.6	NM_001260476	21	q22.3	11	0	15.67	23.18	0.46367	0.846473	0.676014	-0.212344	0.17046
chr21	42854627	42855681	ENST00000398208	intron	7	-	1054	ENSG00000160193	WDR4	12756	protein_coding	2106	1	NM_018669.6	NM_001260476	21	q22.3	11	0	12.47	21.73	0.259277	0.844908	0.573861	-0.314584	0.271047
chr21	42855781	42859661	ENST00000398208	intron	6	-	3880	ENSG00000160193	WDR4	12756	protein_coding	2106	1	NM_018669.6	NM_001260476	21	q22.3	11	0	23.4	35.65	0.373995	0.865611	0.656381	-0.282387	0.20923
chr21	42859723	42862281	ENST00000398208	intron	5	-	2558	ENSG00000160193	WDR4	12756	protein_coding	2106	1	NM_018669.6	NM_001260476	21	q22.3	11	0	24.84	35.93	0.340753	0.923472	0.691344	-0.350591	0.232128
chr21	42862395	42863439	ENST00000398208	intron	4	-	1044	ENSG00000160193	WDR4	12756	protein_coding	2106	1	NM_018669.6	NM_001260476	21	q22.3	11	0	26.71	31.87	0.579598	0.976915	0.838092	-0.258494	0.138823
chr21	42863597	42873550	ENST00000398208	intron	3	-	9953	ENSG00000160193	WDR4	12756	protein_coding	2106	1	NM_018669.6	NM_001260476	21	q22.3	11	0	NA	NA	NA	NA	NA	NA	NA
chr21	42873692	42876701	ENST00000398208	intron	2	-	3009	ENSG00000160193	WDR4	12756	protein_coding	2106	1	NM_018669.6	NM_001260476	21	q22.3	11	0	49.62	59.44	0.687618	0.942726	0.834791	-0.147174	0.107934
chr21	42876768	42879406	ENST00000398208	intron	1	-	2638	ENSG00000160193	WDR4	12756	protein_coding	2106	1	NM_018669.6	NM_001260476	21	q22.3	11	0	44.09	58.25	0.57195	0.901652	0.75691	-0.18496	0.144742
chr21	43865346	43903956	ENST00000291572	intron	1	+	38610	ENSG00000160216	AGPAT3	326	protein_coding	6565	1	NM_020132.5	NM_020132	21	q22.3	10	0	32.36	65.6	0.223928	0.777317	0.493293	-0.269364	0.284025
chr21	43904020	43959633	ENST00000291572	intron	2	+	55613	ENSG00000160216	AGPAT3	326	protein_coding	6565	1	NM_020132.5	NM_020132	21	q22.3	10	0	49.07	72.87	0.473588	0.823525	0.673391	-0.199803	0.150134
chr21	43959860	43967945	ENST00000291572	intron	3	+	8085	ENSG00000160216	AGPAT3	326	protein_coding	6565	1	NM_020132.5	NM_020132	21	q22.3	10	0	56.93	102.78	0.387878	0.705769	0.553902	-0.166023	0.151868
chr21	43968116	43969117	ENST00000291572	intron	4	+	1001	ENSG00000160216	AGPAT3	326	protein_coding	6565	1	NM_020132.5	NM_020132	21	q22.3	10	0	79.95	88.22	0.784853	0.976457	0.906257	-0.121404	0.0701999
chr21	43969280	43970652	ENST00000291572	intron	5	+	1372	ENSG00000160216	AGPAT3	326	protein_coding	6565	1	NM_020132.5	NM_020132	21	q22.3	10	0	87.71	99.29	0.752774	0.961341	0.883372	-0.130598	0.0779686
chr21	43970807	43971387	ENST00000291572	intron	6	+	580	ENSG00000160216	AGPAT3	326	protein_coding	6565	1	NM_020132.5	NM_020132	21	q22.3	10	0	82.38	98.36	0.707309	0.925604	0.837536	-0.130227	0.0880685
chr21	43971491	43978045	ENST00000291572	intron	7	+	6554	ENSG00000160216	AGPAT3	326	protein_coding	6565	1	NM_020132.5	NM_020132	21	q22.3	10	0	60.18	90.91	0.478556	0.829088	0.661973	-0.183418	0.167115
chr21	43978122	43980988	ENST00000291572	intron	8	+	2866	ENSG00000160216	AGPAT3	326	protein_coding	6565	1	NM_020132.5	NM_020132	21	q22.3	10	0	55.84	72.56	0.5372	0.937776	0.76957	-0.23237	0.168206
chr21	43981188	43982303	ENST00000291572	intron	9	+	1115	ENSG00000160216	AGPAT3	326	protein_coding	6565	1	NM_020132.5	NM_020132	21	q22.3	10	1	87.58	146.73	0.45284	0.739355	0.596879	-0.144039	0.142476
chr21	44300191	44306680	ENST00000349048	intron	1	+	6489	ENSG00000141959	PFKL	8876	protein_coding	2907	1	NM_002626.6	NM_001002021	21	q22.3	22	0	100.53	126.75	0.641887	0.911481	0.793136	-0.151249	0.118345
chr21	44306755	44311005	ENST00000349048	intron	2	+	4250	ENSG00000141959	PFKL	8876	protein_coding	2907	1	NM_002626.6	NM_001002021	21	q22.3	22	0	94.55	133.29	0.503768	0.871571	0.709356	-0.205588	0.162215
chr21	44311084	44312104	ENST00000349048	intron	3	+	1020	ENSG00000141959	PFKL	8876	protein_coding	2907	1	NM_002626.6	NM_001002021	21	q22.3	22	0	96.44	143.13	0.447803	0.867093	0.673793	-0.22599	0.1933
chr21	44312295	44312977	ENST00000349048	intron	4	+	682	ENSG00000141959	PFKL	8876	protein_coding	2907	1	NM_002626.6	NM_001002021	21	q22.3	22	0	187.38	214.4	0.754508	0.950879	0.873974	-0.119466	0.0769055
chr21	44313144	44313637	ENST00000349048	intron	5	+	493	ENSG00000141959	PFKL	8876	protein_coding	2907	1	NM_002626.6	NM_001002021	21	q22.3	22	0	121.55	128.07	0.845035	0.993136	0.94909	-0.104056	0.0440461
chr21	44313683	44313912	ENST00000349048	intron	6	+	229	ENSG00000141959	PFKL	8876	protein_coding	2907	1	NM_002626.6	NM_001002021	21	q22.3	22	0	72.4	99.2	0.510998	0.900159	0.729839	-0.218841	0.17032
chr21	44314022	44316243	ENST00000349048	intron	7	+	2221	ENSG00000141959	PFKL	8876	protein_coding	2907	1	NM_002626.6	NM_001002021	21	q22.3	22	0	49.49	93.51	0.329326	0.734362	0.529248	-0.199922	0.205113
chr21	44316340	44316431	ENST00000349048	intron	8	+	91	ENSG00000141959	PFKL	8876	protein_coding	2907	1	NM_002626.6	NM_001002021	21	q22.3	22	0	126.51	133.49	0.8495	0.992708	0.947711	-0.0982116	0.0449963
chr21	44316525	44318469	ENST00000349048	intron	9	+	1944	ENSG00000141959	PFKL	8876	protein_coding	2907	1	NM_002626.6	NM_001002021	21	q22.3	22	0	107.98	121.36	0.767865	0.964645	0.88975	-0.121885	0.0748952
chr21	44318596	44319350	ENST00000349048	intron	10	+	754	ENSG00000141959	PFKL	8876	protein_coding	2907	1	NM_002626.6	NM_001002021	21	q22.3	22	0	179	184.87	0.912547	0.993793	0.968248	-0.055701	0.0255452
chr21	44319416	44320083	ENST00000349048	intron	11	+	667	ENSG00000141959	PFKL	8876	protein_coding	2907	1	NM_002626.6	NM_001002021	21	q22.3	22	0	106.27	172.89	0.426647	0.783953	0.614668	-0.188021	0.169285
chr21	44320148	44321728	ENST00000349048	intron	12	+	1580	ENSG00000141959	PFKL	8876	protein_coding	2907	1	NM_002626.6	NM_001002021	21	q22.3	22	0	94.24	121.09	0.625045	0.896472	0.778264	-0.15322	0.118208
chr21	44321876	44322132	ENST00000349048	intron	13	+	256	ENSG00000141959	PFKL	8876	protein_coding	2907	1	NM_002626.6	NM_001002021	21	q22.3	22	0	75.27	81.67	0.755236	0.99292	0.921636	-0.1664	0.0712842
chr21	44322204	44322961	ENST00000349048	intron	14	+	757	ENSG00000141959	PFKL	8876	protein_coding	2907	1	NM_002626.6	NM_001002021	21	q22.3	22	0	70.65	74.76	0.789806	0.997347	0.945024	-0.155218	0.052323
chr21	44323050	44323765	ENST00000349048	intron	15	+	715	ENSG00000141959	PFKL	8876	protein_coding	2907	1	NM_002626.6	NM_001002021	21	q22.3	22	0	91.51	109.25	0.655013	0.956277	0.83762	-0.182607	0.118657
chr21	44323919	44324490	ENST00000349048	intron	16	+	571	ENSG00000141959	PFKL	8876	protein_coding	2907	1	NM_002626.6	NM_001002021	21	q22.3	22	0	160.82	174.25	0.80447	0.983957	0.922927	-0.118457	0.0610306
chr21	44324656	44324855	ENST00000349048	intron	17	+	199	ENSG00000141959	PFKL	8876	protein_coding	2907	1	NM_002626.6	NM_001002021	21	q22.3	22	0	135.18	138.75	0.918747	0.996337	0.97427	-0.0555237	0.0220664
chr21	44324918	44325152	ENST00000349048	intron	18	+	234	ENSG00000141959	PFKL	8876	protein_coding	2907	1	NM_002626.6	NM_001002021	21	q22.3	22	0	113.95	146.44	0.620692	0.895063	0.778134	-0.157442	0.116928
chr21	44325265	44325960	ENST00000349048	intron	19	+	695	ENSG00000141959	PFKL	8876	protein_coding	2907	1	NM_002626.6	NM_001002021	21	q22.3	22	0	126.38	194.4	0.393696	0.859563	0.650103	-0.256406	0.20946
chr21	44326061	44326158	ENST00000349048	intron	20	+	97	ENSG00000141959	PFKL	8876	protein_coding	2907	1	NM_002626.6	NM_001002021	21	q22.3	22	0	116.05	129.02	0.796598	0.962261	0.899473	-0.102875	0.0627885
chr21	44326265	44326714	ENST00000349048	intron	21	+	449	ENSG00000141959	PFKL	8876	protein_coding	2907	1	NM_002626.6	NM_001002021	21	q22.3	22	1	124.93	132.85	0.857861	0.987291	0.940384	-0.0825228	0.0469074
chr21	44353866	44354647	ENST00000397928	intron	1	+	781	ENSG00000142185	TRPM2	12339	protein_coding	5419	1	NM_003307.4	NM_003307	21	q22.3	32	0	26.27	32.6	0.47339	0.980869	0.805828	-0.332438	0.175041
chr21	44354737	44364113	ENST00000397928	intron	2	+	9376	ENSG00000142185	TRPM2	12339	protein_coding	5419	1	NM_003307.4	NM_003307	21	q22.3	32	0	20.35	30.98	0.386851	0.882398	0.656875	-0.270025	0.225523
chr21	44364283	44366753	ENST00000397928	intron	3	+	2470	ENSG00000142185	TRPM2	12339	protein_coding	5419	1	NM_003307.4	NM_003307	21	q22.3	32	0	30.96	36.89	0.566976	0.976456	0.839252	-0.272276	0.137204
chr21	44366935	44369176	ENST00000397928	intron	4	+	2241	ENSG00000142185	TRPM2	12339	protein_coding	5419	1	NM_003307.4	NM_003307	21	q22.3	32	0	16.09	22.55	0.404365	0.9297	0.713525	-0.309161	0.216174
chr21	44369344	44375832	ENST00000397928	intron	5	+	6488	ENSG00000142185	TRPM2	12339	protein_coding	5419	1	NM_003307.4	NM_003307	21	q22.3	32	0	16.58	17.98	0.707265	0.991852	0.922136	-0.214871	0.0697163
chr21	44376014	44377711	ENST00000397928	intron	6	+	1697	ENSG00000142185	TRPM2	12339	protein_coding	5419	1	NM_003307.4	NM_003307	21	q22.3	32	0	13.87	16.76	0.44233	0.986592	0.827566	-0.385235	0.159026
chr21	44377774	44378996	ENST00000397928	intron	7	+	1222	ENSG00000142185	TRPM2	12339	protein_coding	5419	1	NM_003307.4	NM_003307	21	q22.3	32	0	15.98	20.98	0.397641	0.965794	0.761678	-0.364037	0.204116
chr21	44379198	44382717	ENST00000397928	intron	8	+	3519	ENSG00000142185	TRPM2	12339	protein_coding	5419	1	NM_003307.4	NM_003307	21	q22.3	32	0	13.75	20.55	0.298089	0.931942	0.6691	-0.371011	0.262842
chr21	44382821	44390903	ENST00000397928	intron	9	+	8082	ENSG00000142185	TRPM2	12339	protein_coding	5419	1	NM_003307.4	NM_003307	21	q22.3	32	0	14.93	18.47	0.477437	0.975671	0.808338	-0.3309	0.167333
chr21	44391026	44391271	ENST00000397928	intron	10	+	245	ENSG00000142185	TRPM2	12339	protein_coding	5419	1	NM_003307.4	NM_003307	21	q22.3	32	0	17.45	19.93	0.603949	0.983839	0.875564	-0.271615	0.108274
chr21	44391626	44395413	ENST00000397928	intron	11	+	3787	ENSG00000142185	TRPM2	12339	protein_coding	5419	1	NM_003307.4	NM_003307	21	q22.3	32	0	9.73	14.07	0.280224	0.950714	0.691542	-0.411318	0.259172
chr21	44395552	44397746	ENST00000397928	intron	12	+	2194	ENSG00000142185	TRPM2	12339	protein_coding	5419	1	NM_003307.4	NM_003307	21	q22.3	32	0	10.98	12.33	0.468231	0.998501	0.890511	-0.42228	0.10799
chr21	44397877	44399295	ENST00000397928	intron	13	+	1418	ENSG00000142185	TRPM2	12339	protein_coding	5419	1	NM_003307.4	NM_003307	21	q22.3	32	0	12.95	13.67	0.686711	0.997143	0.94733	-0.260619	0.049813
chr21	44399442	44400258	ENST00000397928	intron	14	+	816	ENSG00000142185	TRPM2	12339	protein_coding	5419	1	NM_003307.4	NM_003307	21	q22.3	32	0	9.95	16.85	0.195689	0.906185	0.590504	-0.394816	0.315681
chr21	44400372	44401680	ENST00000397928	intron	15	+	1308	ENSG00000142185	TRPM2	12339	protein_coding	5419	1	NM_003307.4	NM_003307	21	q22.3	32	0	16.25	18.75	0.613438	0.989328	0.866667	-0.253229	0.122662
chr21	44401898	44405141	ENST00000397928	intron	16	+	3243	ENSG00000142185	TRPM2	12339	protein_coding	5419	1	NM_003307.4	NM_003307	21	q22.3	32	0	9.13	12.76	0.315383	0.96673	0.715517	-0.400134	0.251213
chr21	44405261	44405904	ENST00000397928	intron	17	+	643	ENSG00000142185	TRPM2	12339	protein_coding	5419	1	NM_003307.4	NM_003307	21	q22.3	32	0	13.45	14.38	0.720394	0.992592	0.935327	-0.214933	0.0572647
chr21	44406038	44406593	ENST00000397928	intron	18	+	555	ENSG00000142185	TRPM2	12339	protein_coding	5419	1	NM_003307.4	NM_003307	21	q22.3	32	0	12.91	14.44	0.664317	0.97932	0.894044	-0.229728	0.0852759
chr21	44406766	44413890	ENST00000397928	intron	19	+	7124	ENSG00000142185	TRPM2	12339	protein_coding	5419	1	NM_003307.4	NM_003307	21	q22.3	32	0	17.15	24.98	0.395167	0.905876	0.686549	-0.291382	0.219327
chr21	44414075	44417926	ENST00000397928	intron	20	+	3851	ENSG00000142185	TRPM2	12339	protein_coding	5419	1	NM_003307.4	NM_003307	21	q22.3	32	0	15.69	16.76	0.751723	0.991127	0.936158	-0.184434	0.0549693
chr21	44418109	44418422	ENST00000397928	intron	21	+	313	ENSG00000142185	TRPM2	12339	protein_coding	5419	1	NM_003307.4	NM_003307	21	q22.3	32	0	13.35	15.71	0.591043	0.981391	0.849777	-0.258734	0.131614
chr21	44418556	44423644	ENST00000397928	intron	22	+	5088	ENSG00000142185	TRPM2	12339	protein_coding	5419	1	NM_003307.4	NM_003307	21	q22.3	32	0	NA	NA	NA	NA	NA	NA	NA
chr21	44423733	44424851	ENST00000397928	intron	23	+	1118	ENSG00000142185	TRPM2	12339	protein_coding	5419	1	NM_003307.4	NM_003307	21	q22.3	32	0	9.47	10.84	0.524204	0.989311	0.873616	-0.349413	0.115695
chr21	44424940	44425669	ENST00000397928	intron	24	+	729	ENSG00000142185	TRPM2	12339	protein_coding	5419	1	NM_003307.4	NM_003307	21	q22.3	32	0	10.33	16.04	0.244992	0.943901	0.644015	-0.399023	0.299886
chr21	44425828	44426659	ENST00000397928	intron	25	+	831	ENSG00000142185	TRPM2	12339	protein_coding	5419	1	NM_003307.4	NM_003307	21	q22.3	32	0	16.44	18	0.673667	0.987505	0.913333	-0.239667	0.0741716
chr21	44426737	44427009	ENST00000397928	intron	26	+	272	ENSG00000142185	TRPM2	12339	protein_coding	5419	1	NM_003307.4	NM_003307	21	q22.3	32	0	13.6	15.89	0.540196	0.98745	0.855884	-0.315689	0.131565
chr21	44427112	44435130	ENST00000397928	intron	27	+	8018	ENSG00000142185	TRPM2	12339	protein_coding	5419	1	NM_003307.4	NM_003307	21	q22.3	32	0	12.84	19.76	0.324981	0.922303	0.649798	-0.324816	0.272506
chr21	44435218	44437061	ENST00000397928	intron	28	+	1843	ENSG00000142185	TRPM2	12339	protein_coding	5419	1	NM_003307.4	NM_003307	21	q22.3	32	0	10.15	15.49	0.290074	0.945183	0.655261	-0.365188	0.289921
chr21	44437168	44439066	ENST00000397928	intron	29	+	1898	ENSG00000142185	TRPM2	12339	protein_coding	5419	1	NM_003307.4	NM_003307	21	q22.3	32	0	11.95	13.25	0.666707	0.986026	0.901887	-0.23518	0.0841392
chr21	44439169	44440788	ENST00000397928	intron	30	+	1619	ENSG00000142185	TRPM2	12339	protein_coding	5419	1	NM_003307.4	NM_003307	21	q22.3	32	0	14.51	17.07	0.554727	0.986545	0.850029	-0.295302	0.136516
chr21	44440906	44441691	ENST00000397928	intron	31	+	785	ENSG00000142185	TRPM2	12339	protein_coding	5419	1	NM_003307.4	NM_003307	21	q22.3	32	1	16.56	19.18	0.555828	0.988166	0.863399	-0.307571	0.124767
chr21	44940187	44943683	ENST00000291634	intron	1	+	3496	ENSG00000160256	SLX9	15811	protein_coding	892	1	NM_058190.4	NM_058190	21	q22.3	6	0	45.96	62.07	0.506981	0.897908	0.740454	-0.233473	0.157453
chr21	44943838	44960099	ENST00000291634	intron	2	+	16261	ENSG00000160256	SLX9	15811	protein_coding	892	1	NM_058190.4	NM_058190	21	q22.3	6	0	9.6	38.09	0.103569	0.478248	0.252035	-0.148466	0.226213
chr21	44960169	44967033	ENST00000291634	intron	3	+	6864	ENSG00000160256	SLX9	15811	protein_coding	892	1	NM_058190.4	NM_058190	21	q22.3	6	0	15.93	30.65	0.273108	0.791651	0.519739	-0.246631	0.271912
chr21	44967182	44973196	ENST00000291634	intron	4	+	6014	ENSG00000160256	SLX9	15811	protein_coding	892	1	NM_058190.4	NM_058190	21	q22.3	6	0	20	38.13	0.328378	0.711012	0.524521	-0.196143	0.186491
chr21	44973266	44976679	ENST00000291634	intron	5	+	3413	ENSG00000160256	SLX9	15811	protein_coding	892	1	NM_058190.4	NM_058190	21	q22.3	6	1	19.53	36	0.309285	0.772879	0.5425	-0.233215	0.230379
chr21	45405242	45405378	ENST00000651438	intron	1	+	136	ENSG00000182871	COL18A1	2195	protein_coding	5408	1	NM_001379500.1	NM_001379500	21	q22.3	42	0	NA	NA	NA	NA	NA	NA	NA
chr21	45405474	45468241	ENST00000651438	intron	2	+	62767	ENSG00000182871	COL18A1	2195	protein_coding	5408	1	NM_001379500.1	NM_001379500	21	q22.3	42	0	NA	NA	NA	NA	NA	NA	NA
chr21	45468787	45473894	ENST00000651438	intron	3	+	5107	ENSG00000182871	COL18A1	2195	protein_coding	5408	1	NM_001379500.1	NM_001379500	21	q22.3	42	0	NA	NA	NA	NA	NA	NA	NA
chr21	45473982	45475475	ENST00000651438	intron	4	+	1493	ENSG00000182871	COL18A1	2195	protein_coding	5408	1	NM_001379500.1	NM_001379500	21	q22.3	42	0	NA	NA	NA	NA	NA	NA	NA
chr21	45475536	45476350	ENST00000651438	intron	5	+	814	ENSG00000182871	COL18A1	2195	protein_coding	5408	1	NM_001379500.1	NM_001379500	21	q22.3	42	0	NA	NA	NA	NA	NA	NA	NA
chr21	45476481	45477410	ENST00000651438	intron	6	+	929	ENSG00000182871	COL18A1	2195	protein_coding	5408	1	NM_001379500.1	NM_001379500	21	q22.3	42	0	NA	NA	NA	NA	NA	NA	NA
chr21	45477488	45477749	ENST00000651438	intron	7	+	261	ENSG00000182871	COL18A1	2195	protein_coding	5408	1	NM_001379500.1	NM_001379500	21	q22.3	42	0	NA	NA	NA	NA	NA	NA	NA
chr21	45477966	45478326	ENST00000651438	intron	8	+	360	ENSG00000182871	COL18A1	2195	protein_coding	5408	1	NM_001379500.1	NM_001379500	21	q22.3	42	0	NA	NA	NA	NA	NA	NA	NA
chr21	45478354	45479901	ENST00000651438	intron	9	+	1547	ENSG00000182871	COL18A1	2195	protein_coding	5408	1	NM_001379500.1	NM_001379500	21	q22.3	42	0	NA	NA	NA	NA	NA	NA	NA
chr21	45479965	45480069	ENST00000651438	intron	10	+	104	ENSG00000182871	COL18A1	2195	protein_coding	5408	1	NM_001379500.1	NM_001379500	21	q22.3	42	0	53.69	68.33	0.440844	0.969711	0.785746	-0.344902	0.183966
chr21	45480157	45480466	ENST00000651438	intron	11	+	309	ENSG00000182871	COL18A1	2195	protein_coding	5408	1	NM_001379500.1	NM_001379500	21	q22.3	42	0	37	51.55	0.286805	0.952863	0.71775	-0.430944	0.235113
chr21	45480521	45480699	ENST00000651438	intron	12	+	178	ENSG00000182871	COL18A1	2195	protein_coding	5408	1	NM_001379500.1	NM_001379500	21	q22.3	42	0	53.85	65.09	0.511815	0.978962	0.827316	-0.315501	0.151646
chr21	45480859	45481962	ENST00000651438	intron	13	+	1103	ENSG00000182871	COL18A1	2195	protein_coding	5408	1	NM_001379500.1	NM_001379500	21	q22.3	42	0	82.96	99.64	0.637168	0.947974	0.832597	-0.195429	0.115377
chr21	45482026	45482794	ENST00000651438	intron	14	+	768	ENSG00000182871	COL18A1	2195	protein_coding	5408	1	NM_001379500.1	NM_001379500	21	q22.3	42	0	51.87	81.24	0.396725	0.854218	0.638479	-0.241753	0.215739
chr21	45482822	45486860	ENST00000651438	intron	15	+	4038	ENSG00000182871	COL18A1	2195	protein_coding	5408	1	NM_001379500.1	NM_001379500	21	q22.3	42	0	42.96	95.76	0.270305	0.636436	0.448622	-0.178316	0.187814
chr21	45486993	45487446	ENST00000651438	intron	16	+	453	ENSG00000182871	COL18A1	2195	protein_coding	5408	1	NM_001379500.1	NM_001379500	21	q22.3	42	0	47.84	79.4	0.348968	0.807855	0.602519	-0.253551	0.205336
chr21	45487510	45488417	ENST00000651438	intron	17	+	907	ENSG00000182871	COL18A1	2195	protein_coding	5408	1	NM_001379500.1	NM_001379500	21	q22.3	42	0	64.11	100.11	0.378808	0.829912	0.640396	-0.261587	0.189516
chr21	45488445	45489485	ENST00000651438	intron	18	+	1040	ENSG00000182871	COL18A1	2195	protein_coding	5408	1	NM_001379500.1	NM_001379500	21	q22.3	42	0	70.16	106.27	0.440163	0.830338	0.660205	-0.220042	0.170133
chr21	45489522	45490274	ENST00000651438	intron	19	+	752	ENSG00000182871	COL18A1	2195	protein_coding	5408	1	NM_001379500.1	NM_001379500	21	q22.3	42	0	79.42	126.04	0.440306	0.790306	0.630117	-0.189811	0.160189
chr21	45490347	45490835	ENST00000651438	intron	20	+	488	ENSG00000182871	COL18A1	2195	protein_coding	5408	1	NM_001379500.1	NM_001379500	21	q22.3	42	0	71.35	88.47	0.573731	0.947185	0.806488	-0.232757	0.140697
chr21	45490872	45491224	ENST00000651438	intron	21	+	352	ENSG00000182871	COL18A1	2195	protein_coding	5408	1	NM_001379500.1	NM_001379500	21	q22.3	42	0	66.09	83.56	0.507596	0.949573	0.790929	-0.283333	0.158644
chr21	45491315	45492534	ENST00000651438	intron	22	+	1219	ENSG00000182871	COL18A1	2195	protein_coding	5408	1	NM_001379500.1	NM_001379500	21	q22.3	42	0	43.16	88.6	0.218368	0.739273	0.487133	-0.268765	0.25214
chr21	45492565	45492686	ENST00000651438	intron	23	+	121	ENSG00000182871	COL18A1	2195	protein_coding	5408	1	NM_001379500.1	NM_001379500	21	q22.3	42	0	44.16	79.84	0.24203	0.827653	0.553106	-0.311076	0.274547
chr21	45492714	45493162	ENST00000651438	intron	24	+	448	ENSG00000182871	COL18A1	2195	protein_coding	5408	1	NM_001379500.1	NM_001379500	21	q22.3	42	0	43.25	90.45	0.199413	0.757308	0.478165	-0.278752	0.279144
chr21	45493226	45493500	ENST00000651438	intron	25	+	274	ENSG00000182871	COL18A1	2195	protein_coding	5408	1	NM_001379500.1	NM_001379500	21	q22.3	42	0	56.51	88.58	0.308331	0.887972	0.637954	-0.329623	0.250017
chr21	45493576	45494544	ENST00000651438	intron	26	+	968	ENSG00000182871	COL18A1	2195	protein_coding	5408	1	NM_001379500.1	NM_001379500	21	q22.3	42	0	123.98	149.47	0.592145	0.950688	0.829464	-0.237319	0.121224
chr21	45494572	45494861	ENST00000651438	intron	27	+	289	ENSG00000182871	COL18A1	2195	protein_coding	5408	1	NM_001379500.1	NM_001379500	21	q22.3	42	0	148.87	163.13	0.769095	0.980167	0.912585	-0.14349	0.0675818
chr21	45494916	45495357	ENST00000651438	intron	28	+	441	ENSG00000182871	COL18A1	2195	protein_coding	5408	1	NM_001379500.1	NM_001379500	21	q22.3	42	0	168.18	192.49	0.648893	0.976779	0.873708	-0.224815	0.103072
chr21	45495433	45496499	ENST00000651438	intron	29	+	1066	ENSG00000182871	COL18A1	2195	protein_coding	5408	1	NM_001379500.1	NM_001379500	21	q22.3	42	0	84.67	137.05	0.413565	0.780834	0.617804	-0.204239	0.163031
chr21	45496569	45497049	ENST00000651438	intron	30	+	480	ENSG00000182871	COL18A1	2195	protein_coding	5408	1	NM_001379500.1	NM_001379500	21	q22.3	42	0	94.91	126.96	0.513673	0.90076	0.747558	-0.233886	0.153201
chr21	45497093	45497598	ENST00000651438	intron	31	+	505	ENSG00000182871	COL18A1	2195	protein_coding	5408	1	NM_001379500.1	NM_001379500	21	q22.3	42	0	97.56	127.16	0.502892	0.933308	0.767222	-0.264331	0.166085
chr21	45497662	45504010	ENST00000651438	intron	32	+	6348	ENSG00000182871	COL18A1	2195	protein_coding	5408	1	NM_001379500.1	NM_001379500	21	q22.3	42	0	83.95	148.82	0.299484	0.78931	0.564104	-0.264621	0.225205
chr21	45504055	45504415	ENST00000651438	intron	33	+	360	ENSG00000182871	COL18A1	2195	protein_coding	5408	1	NM_001379500.1	NM_001379500	21	q22.3	42	0	72.07	175.67	0.155455	0.694047	0.410258	-0.254803	0.283789
chr21	45504557	45505133	ENST00000651438	intron	34	+	576	ENSG00000182871	COL18A1	2195	protein_coding	5408	1	NM_001379500.1	NM_001379500	21	q22.3	42	0	63.35	139.45	0.200764	0.695427	0.454285	-0.253521	0.241142
chr21	45505279	45505357	ENST00000651438	intron	35	+	78	ENSG00000182871	COL18A1	2195	protein_coding	5408	1	NM_001379500.1	NM_001379500	21	q22.3	42	0	44.6	127.6	0.110046	0.646541	0.34953	-0.239484	0.297011
chr21	45505432	45505837	ENST00000651438	intron	36	+	405	ENSG00000182871	COL18A1	2195	protein_coding	5408	1	NM_001379500.1	NM_001379500	21	q22.3	42	0	31.02	111.07	0.0923207	0.525737	0.279283	-0.186963	0.246454
chr21	45505967	45507560	ENST00000651438	intron	37	+	1593	ENSG00000182871	COL18A1	2195	protein_coding	5408	1	NM_001379500.1	NM_001379500	21	q22.3	42	0	83.87	221.49	0.137707	0.671879	0.378663	-0.240955	0.293217
chr21	45507594	45509355	ENST00000651438	intron	38	+	1761	ENSG00000182871	COL18A1	2195	protein_coding	5408	1	NM_001379500.1	NM_001379500	21	q22.3	42	0	97.13	205.42	0.190235	0.758377	0.472836	-0.282601	0.285541
chr21	45509602	45510063	ENST00000651438	intron	39	+	461	ENSG00000182871	COL18A1	2195	protein_coding	5408	1	NM_001379500.1	NM_001379500	21	q22.3	42	0	51.49	116	0.155907	0.73724	0.443879	-0.287973	0.293361
chr21	45510262	45511110	ENST00000651438	intron	40	+	848	ENSG00000182871	COL18A1	2195	protein_coding	5408	1	NM_001379500.1	NM_001379500	21	q22.3	42	0	61.51	195.87	0.0820708	0.626875	0.314035	-0.231964	0.312841
chr21	45511227	45512187	ENST00000651438	intron	41	+	960	ENSG00000182871	COL18A1	2195	protein_coding	5408	1	NM_001379500.1	NM_001379500	21	q22.3	42	1	65.18	201.25	0.107267	0.613577	0.323876	-0.216609	0.289701
chr21	45643869	45668873	ENST00000681687	intron	1	+	25004	ENSG00000183570	PCBP3	8651	protein_coding	2282	1	NM_001384156.1	NM_001382284	21	q22.3	18	0	NA	NA	NA	NA	NA	NA	NA
chr21	45668953	45735391	ENST00000681687	intron	2	+	66438	ENSG00000183570	PCBP3	8651	protein_coding	2282	1	NM_001384156.1	NM_001382284	21	q22.3	18	0	NA	NA	NA	NA	NA	NA	NA
chr21	45735430	45755416	ENST00000681687	intron	3	+	19986	ENSG00000183570	PCBP3	8651	protein_coding	2282	1	NM_001384156.1	NM_001382284	21	q22.3	18	0	NA	NA	NA	NA	NA	NA	NA
chr21	45755453	45849960	ENST00000681687	intron	4	+	94507	ENSG00000183570	PCBP3	8651	protein_coding	2282	1	NM_001384156.1	NM_001382284	21	q22.3	18	0	NA	NA	NA	NA	NA	NA	NA
chr21	45850096	45896207	ENST00000681687	intron	5	+	46111	ENSG00000183570	PCBP3	8651	protein_coding	2282	1	NM_001384156.1	NM_001382284	21	q22.3	18	0	NA	NA	NA	NA	NA	NA	NA
chr21	45896363	45899598	ENST00000681687	intron	6	+	3235	ENSG00000183570	PCBP3	8651	protein_coding	2282	1	NM_001384156.1	NM_001382284	21	q22.3	18	0	NA	NA	NA	NA	NA	NA	NA
chr21	45899623	45900590	ENST00000681687	intron	7	+	967	ENSG00000183570	PCBP3	8651	protein_coding	2282	1	NM_001384156.1	NM_001382284	21	q22.3	18	0	NA	NA	NA	NA	NA	NA	NA
chr21	45900624	45900996	ENST00000681687	intron	8	+	372	ENSG00000183570	PCBP3	8651	protein_coding	2282	1	NM_001384156.1	NM_001382284	21	q22.3	18	0	7.55	8.89	0.369089	0.991767	0.849269	-0.48018	0.142498
chr21	45901114	45909354	ENST00000681687	intron	9	+	8240	ENSG00000183570	PCBP3	8651	protein_coding	2282	1	NM_001384156.1	NM_001382284	21	q22.3	18	0	7.45	10.22	0.255647	0.970153	0.728963	-0.473315	0.24119
chr21	45909487	45910901	ENST00000681687	intron	10	+	1414	ENSG00000183570	PCBP3	8651	protein_coding	2282	1	NM_001384156.1	NM_001382284	21	q22.3	18	0	NA	NA	NA	NA	NA	NA	NA
chr21	45911031	45913950	ENST00000681687	intron	11	+	2919	ENSG00000183570	PCBP3	8651	protein_coding	2282	1	NM_001384156.1	NM_001382284	21	q22.3	18	0	NA	NA	NA	NA	NA	NA	NA
chr21	45914026	45917587	ENST00000681687	intron	12	+	3561	ENSG00000183570	PCBP3	8651	protein_coding	2282	1	NM_001384156.1	NM_001382284	21	q22.3	18	0	NA	NA	NA	NA	NA	NA	NA
chr21	45917630	45929916	ENST00000681687	intron	13	+	12286	ENSG00000183570	PCBP3	8651	protein_coding	2282	1	NM_001384156.1	NM_001382284	21	q22.3	18	0	NA	NA	NA	NA	NA	NA	NA
chr21	45929996	45930785	ENST00000681687	intron	14	+	789	ENSG00000183570	PCBP3	8651	protein_coding	2282	1	NM_001384156.1	NM_001382284	21	q22.3	18	0	NA	NA	NA	NA	NA	NA	NA
chr21	45930846	45935252	ENST00000681687	intron	15	+	4406	ENSG00000183570	PCBP3	8651	protein_coding	2282	1	NM_001384156.1	NM_001382284	21	q22.3	18	0	NA	NA	NA	NA	NA	NA	NA
chr21	45935306	45940029	ENST00000681687	intron	16	+	4723	ENSG00000183570	PCBP3	8651	protein_coding	2282	1	NM_001384156.1	NM_001382284	21	q22.3	18	0	NA	NA	NA	NA	NA	NA	NA
chr21	45940200	45941669	ENST00000681687	intron	17	+	1469	ENSG00000183570	PCBP3	8651	protein_coding	2282	1	NM_001384156.1	NM_001382284	21	q22.3	18	1	5.42	7.11	0.247936	0.980361	0.762307	-0.51437	0.218054
chr21	46235427	46236828	ENST00000291688	intron	27	-	1401	ENSG00000160294	MCM3AP	6946	protein_coding	6403	1	NM_003906.5	NM_003906	21	q22.3	28	1	73.82	97.98	0.603532	0.879104	0.753419	-0.149887	0.125684
chr21	46236980	46240810	ENST00000291688	intron	26	-	3830	ENSG00000160294	MCM3AP	6946	protein_coding	6403	1	NM_003906.5	NM_003906	21	q22.3	28	0	74.27	93.8	0.6035	0.930293	0.791791	-0.188291	0.138502
chr21	46241018	46242801	ENST00000291688	intron	25	-	1783	ENSG00000160294	MCM3AP	6946	protein_coding	6403	1	NM_003906.5	NM_003906	21	q22.3	28	0	52.67	89.56	0.381565	0.79688	0.588097	-0.206533	0.208783
chr21	46242932	46243464	ENST00000291688	intron	24	-	532	ENSG00000160294	MCM3AP	6946	protein_coding	6403	1	NM_003906.5	NM_003906	21	q22.3	28	0	100.44	135.22	0.611166	0.854478	0.74279	-0.131623	0.111689
chr21	46243723	46244806	ENST00000291688	intron	23	-	1083	ENSG00000160294	MCM3AP	6946	protein_coding	6403	1	NM_003906.5	NM_003906	21	q22.3	28	0	50.93	71.11	0.545493	0.858612	0.716214	-0.170721	0.142398
chr21	46245198	46246306	ENST00000291688	intron	22	-	1108	ENSG00000160294	MCM3AP	6946	protein_coding	6403	1	NM_003906.5	NM_003906	21	q22.3	28	0	44.35	62.07	0.477437	0.903294	0.714516	-0.237078	0.188778
chr21	46246405	46246627	ENST00000291688	intron	21	-	222	ENSG00000160294	MCM3AP	6946	protein_coding	6403	1	NM_003906.5	NM_003906	21	q22.3	28	0	28.24	89.05	0.163773	0.491484	0.317125	-0.153352	0.174359
chr21	46246887	46251528	ENST00000291688	intron	20	-	4641	ENSG00000160294	MCM3AP	6946	protein_coding	6403	1	NM_003906.5	NM_003906	21	q22.3	28	0	54.11	98.33	0.389632	0.710268	0.55029	-0.160658	0.159978
chr21	46251683	46254391	ENST00000291688	intron	19	-	2708	ENSG00000160294	MCM3AP	6946	protein_coding	6403	1	NM_003906.5	NM_003906	21	q22.3	28	0	68.11	93.47	0.586875	0.84953	0.728683	-0.141808	0.120847
chr21	46254527	46254775	ENST00000291688	intron	18	-	248	ENSG00000160294	MCM3AP	6946	protein_coding	6403	1	NM_003906.5	NM_003906	21	q22.3	28	0	48.64	81.56	0.443644	0.73701	0.596371	-0.152727	0.140639
chr21	46254845	46256788	ENST00000291688	intron	17	-	1943	ENSG00000160294	MCM3AP	6946	protein_coding	6403	1	NM_003906.5	NM_003906	21	q22.3	28	0	43.11	78.11	0.399796	0.698411	0.551914	-0.152118	0.146497
chr21	46256987	46258938	ENST00000291688	intron	16	-	1951	ENSG00000160294	MCM3AP	6946	protein_coding	6403	1	NM_003906.5	NM_003906	21	q22.3	28	0	79.71	98.27	0.665762	0.919245	0.811133	-0.14537	0.108113
chr21	46259092	46260792	ENST00000291688	intron	15	-	1700	ENSG00000160294	MCM3AP	6946	protein_coding	6403	1	NM_003906.5	NM_003906	21	q22.3	28	0	50.44	69.95	0.549096	0.863357	0.721086	-0.17199	0.14227
chr21	46260907	46261279	ENST00000291688	intron	14	-	372	ENSG00000160294	MCM3AP	6946	protein_coding	6403	1	NM_003906.5	NM_003906	21	q22.3	28	0	59.96	76.22	0.615755	0.918906	0.78667	-0.170915	0.132235
chr21	46261412	46264116	ENST00000291688	intron	13	-	2704	ENSG00000160294	MCM3AP	6946	protein_coding	6403	1	NM_003906.5	NM_003906	21	q22.3	28	0	78.16	96.38	0.665789	0.922153	0.810957	-0.145168	0.111196
chr21	46264218	46265320	ENST00000291688	intron	12	-	1102	ENSG00000160294	MCM3AP	6946	protein_coding	6403	1	NM_003906.5	NM_003906	21	q22.3	28	0	50.33	62.15	0.64564	0.924393	0.809815	-0.164175	0.114578
chr21	46265524	46265924	ENST00000291688	intron	11	-	400	ENSG00000160294	MCM3AP	6946	protein_coding	6403	1	NM_003906.5	NM_003906	21	q22.3	28	0	55.55	77.42	0.558329	0.847991	0.717515	-0.159186	0.130476
chr21	46266167	46266981	ENST00000291688	intron	10	-	814	ENSG00000160294	MCM3AP	6946	protein_coding	6403	1	NM_003906.5	NM_003906	21	q22.3	28	0	33.38	88.16	0.24521	0.51862	0.37863	-0.133419	0.13999
chr21	46267143	46270400	ENST00000291688	intron	9	-	3257	ENSG00000160294	MCM3AP	6946	protein_coding	6403	1	NM_003906.5	NM_003906	21	q22.3	28	0	30.85	97.67	0.15955	0.504401	0.31586	-0.15631	0.188542
chr21	46270564	46272560	ENST00000291688	intron	8	-	1996	ENSG00000160294	MCM3AP	6946	protein_coding	6403	1	NM_003906.5	NM_003906	21	q22.3	28	0	46.85	110.87	0.267302	0.590095	0.422567	-0.155265	0.167528
chr21	46272830	46273387	ENST00000291688	intron	7	-	557	ENSG00000160294	MCM3AP	6946	protein_coding	6403	1	NM_003906.5	NM_003906	21	q22.3	28	0	55.75	100.31	0.384626	0.717228	0.555777	-0.171151	0.161451
chr21	46273586	46275185	ENST00000291688	intron	6	-	1599	ENSG00000160294	MCM3AP	6946	protein_coding	6403	1	NM_003906.5	NM_003906	21	q22.3	28	0	68.58	87.09	0.647109	0.894679	0.787461	-0.140352	0.107218
chr21	46275326	46277526	ENST00000291688	intron	5	-	2200	ENSG00000160294	MCM3AP	6946	protein_coding	6403	1	NM_003906.5	NM_003906	21	q22.3	28	0	56.11	69.56	0.66741	0.912712	0.806642	-0.139232	0.10607
chr21	46277718	46279992	ENST00000291688	intron	4	-	2274	ENSG00000160294	MCM3AP	6946	protein_coding	6403	1	NM_003906.5	NM_003906	21	q22.3	28	0	87.04	139.4	0.483121	0.74915	0.62439	-0.14127	0.12476
chr21	46280138	46280496	ENST00000291688	intron	3	-	358	ENSG00000160294	MCM3AP	6946	protein_coding	6403	1	NM_003906.5	NM_003906	21	q22.3	28	0	67.87	81.73	0.691158	0.928044	0.830417	-0.139259	0.0976263
chr21	46280576	46283614	ENST00000291688	intron	2	-	3038	ENSG00000160294	MCM3AP	6946	protein_coding	6403	1	NM_003906.5	NM_003906	21	q22.3	28	0	81.4	116.05	0.544408	0.831427	0.701422	-0.157013	0.130005
chr21	46283839	46284067	ENST00000291688	intron	1	-	228	ENSG00000160294	MCM3AP	6946	protein_coding	6403	1	NM_003906.5	NM_003906	21	q22.3	28	0	103.53	149.58	0.527782	0.828522	0.692138	-0.164356	0.136384
chr21	46324283	46326376	ENST00000359568	intron	1	+	2093	ENSG00000160299	PCNT	16068	protein_coding	10526	1	NM_006031.6	NM_006031	21	q22.3	47	0	NA	NA	NA	NA	NA	NA	NA
chr21	46326590	46334396	ENST00000359568	intron	2	+	7806	ENSG00000160299	PCNT	16068	protein_coding	10526	1	NM_006031.6	NM_006031	21	q22.3	47	0	15.65	24.73	0.365819	0.862196	0.632835	-0.267016	0.229361
chr21	46334769	46346127	ENST00000359568	intron	3	+	11358	ENSG00000160299	PCNT	16068	protein_coding	10526	1	NM_006031.6	NM_006031	21	q22.3	47	0	33.51	36.89	0.743775	0.988825	0.908376	-0.164602	0.0804491
chr21	46346209	46346742	ENST00000359568	intron	4	+	533	ENSG00000160299	PCNT	16068	protein_coding	10526	1	NM_006031.6	NM_006031	21	q22.3	47	0	25.95	30.16	0.614615	0.982264	0.860411	-0.245797	0.121853
chr21	46346999	46347456	ENST00000359568	intron	5	+	457	ENSG00000160299	PCNT	16068	protein_coding	10526	1	NM_006031.6	NM_006031	21	q22.3	47	0	11.16	15.38	0.295767	0.975073	0.725618	-0.42985	0.249455
chr21	46347513	46349011	ENST00000359568	intron	6	+	1498	ENSG00000160299	PCNT	16068	protein_coding	10526	1	NM_006031.6	NM_006031	21	q22.3	47	0	35.96	42.27	0.461946	0.965214	0.850722	-0.388776	0.114493
chr21	46349187	46349683	ENST00000359568	intron	7	+	496	ENSG00000160299	PCNT	16068	protein_coding	10526	1	NM_006031.6	NM_006031	21	q22.3	47	0	167.55	169.78	0.895242	0.998854	0.986865	-0.0916229	0.0119889
chr21	46349821	46351428	ENST00000359568	intron	8	+	1607	ENSG00000160299	PCNT	16068	protein_coding	10526	1	NM_006031.6	NM_006031	21	q22.3	47	0	33.93	60.16	0.428462	0.816825	0.563996	-0.135534	0.252829
chr21	46351541	46353103	ENST00000359568	intron	9	+	1562	ENSG00000160299	PCNT	16068	protein_coding	10526	1	NM_006031.6	NM_006031	21	q22.3	47	0	47.51	67.04	0.511642	0.958336	0.708681	-0.197039	0.249655
chr21	46353327	46353986	ENST00000359568	intron	10	+	659	ENSG00000160299	PCNT	16068	protein_coding	10526	1	NM_006031.6	NM_006031	21	q22.3	47	0	27.6	30.84	0.697597	0.985941	0.894942	-0.197344	0.0909996
chr21	46354069	46355451	ENST00000359568	intron	11	+	1382	ENSG00000160299	PCNT	16068	protein_coding	10526	1	NM_006031.6	NM_006031	21	q22.3	47	0	26.47	29.56	0.676213	0.992153	0.895467	-0.219254	0.0966865
chr21	46355627	46356973	ENST00000359568	intron	12	+	1346	ENSG00000160299	PCNT	16068	protein_coding	10526	1	NM_006031.6	NM_006031	21	q22.3	47	0	25.24	27.25	0.737851	0.992501	0.926239	-0.188388	0.0662623
chr21	46357192	46363479	ENST00000359568	intron	13	+	6287	ENSG00000160299	PCNT	16068	protein_coding	10526	1	NM_006031.6	NM_006031	21	q22.3	47	0	17.91	21.13	0.604078	0.965386	0.84761	-0.243532	0.117776
chr21	46363935	46366583	ENST00000359568	intron	14	+	2648	ENSG00000160299	PCNT	16068	protein_coding	10526	1	NM_006031.6	NM_006031	21	q22.3	47	0	21.93	24.27	0.686828	0.991121	0.903585	-0.216757	0.0875366
chr21	46367140	46381693	ENST00000359568	intron	15	+	14553	ENSG00000160299	PCNT	16068	protein_coding	10526	1	NM_006031.6	NM_006031	21	q22.3	47	0	26.73	33.76	0.517487	0.961477	0.791765	-0.274278	0.169711
chr21	46381841	46385831	ENST00000359568	intron	16	+	3990	ENSG00000160299	PCNT	16068	protein_coding	10526	1	NM_006031.6	NM_006031	21	q22.3	47	0	27.22	33.64	0.519429	0.976067	0.809156	-0.289726	0.166911
chr21	46385984	46388741	ENST00000359568	intron	17	+	2757	ENSG00000160299	PCNT	16068	protein_coding	10526	1	NM_006031.6	NM_006031	21	q22.3	47	0	16.42	21.22	0.450904	0.963341	0.773798	-0.322894	0.189543
chr21	46388885	46389198	ENST00000359568	intron	18	+	313	ENSG00000160299	PCNT	16068	protein_coding	10526	1	NM_006031.6	NM_006031	21	q22.3	47	0	13.18	18.76	0.372842	0.933563	0.702559	-0.329716	0.231004
chr21	46389432	46390669	ENST00000359568	intron	19	+	1237	ENSG00000160299	PCNT	16068	protein_coding	10526	1	NM_006031.6	NM_006031	21	q22.3	47	0	16.11	26.16	0.363053	0.837736	0.615826	-0.252772	0.22191
chr21	46390833	46391163	ENST00000359568	intron	20	+	330	ENSG00000160299	PCNT	16068	protein_coding	10526	1	NM_006031.6	NM_006031	21	q22.3	47	0	17.27	22.35	0.54985	0.921928	0.772707	-0.222857	0.149221
chr21	46391377	46397264	ENST00000359568	intron	21	+	5887	ENSG00000160299	PCNT	16068	protein_coding	10526	1	NM_006031.6	NM_006031	21	q22.3	47	0	15.22	19.84	0.508877	0.943522	0.767137	-0.25826	0.176384
chr21	46397495	46398013	ENST00000359568	intron	22	+	518	ENSG00000160299	PCNT	16068	protein_coding	10526	1	NM_006031.6	NM_006031	21	q22.3	47	0	21.71	25.24	0.610135	0.978261	0.860143	-0.250008	0.118118
chr21	46398131	46398234	ENST00000359568	intron	23	+	103	ENSG00000160299	PCNT	16068	protein_coding	10526	1	NM_006031.6	NM_006031	21	q22.3	47	0	19.82	31.49	0.402173	0.82196	0.629406	-0.227233	0.192554
chr21	46398256	46399589	ENST00000359568	intron	24	+	1333	ENSG00000160299	PCNT	16068	protein_coding	10526	1	NM_006031.6	NM_006031	21	q22.3	47	0	24.51	33.04	0.44328	0.934977	0.741828	-0.298548	0.193149
chr21	46399797	46401550	ENST00000359568	intron	25	+	1753	ENSG00000160299	PCNT	16068	protein_coding	10526	1	NM_006031.6	NM_006031	21	q22.3	47	0	31.36	34.51	0.686108	0.992188	0.908722	-0.222614	0.0834659
chr21	46401722	46402330	ENST00000359568	intron	26	+	608	ENSG00000160299	PCNT	16068	protein_coding	10526	1	NM_006031.6	NM_006031	21	q22.3	47	0	31.82	32.75	0.879494	0.99529	0.971603	-0.0921092	0.0236871
chr21	46402484	46411188	ENST00000359568	intron	27	+	8704	ENSG00000160299	PCNT	16068	protein_coding	10526	1	NM_006031.6	NM_006031	21	q22.3	47	0	15.09	23.16	0.336463	0.897766	0.651554	-0.315091	0.246212
chr21	46412068	46412836	ENST00000359568	intron	28	+	768	ENSG00000160299	PCNT	16068	protein_coding	10526	1	NM_006031.6	NM_006031	21	q22.3	47	0	12.33	19.95	0.29988	0.89821	0.618045	-0.318165	0.280165
chr21	46412993	46416068	ENST00000359568	intron	29	+	3075	ENSG00000160299	PCNT	16068	protein_coding	10526	1	NM_006031.6	NM_006031	21	q22.3	47	0	18.49	25.13	0.477257	0.922235	0.735774	-0.258517	0.186461
chr21	46416840	46418203	ENST00000359568	intron	30	+	1363	ENSG00000160299	PCNT	16068	protein_coding	10526	1	NM_006031.6	NM_006031	21	q22.3	47	0	14.25	16.69	0.598969	0.972606	0.853805	-0.254835	0.118801
chr21	46418307	46421969	ENST00000359568	intron	31	+	3662	ENSG00000160299	PCNT	16068	protein_coding	10526	1	NM_006031.6	NM_006031	21	q22.3	47	0	10.71	15.15	0.417432	0.916889	0.706931	-0.289499	0.209958
chr21	46422125	46425830	ENST00000359568	intron	32	+	3705	ENSG00000160299	PCNT	16068	protein_coding	10526	1	NM_006031.6	NM_006031	21	q22.3	47	0	22.85	38.82	0.380802	0.797357	0.588614	-0.207812	0.208743
chr21	46425972	46427621	ENST00000359568	intron	33	+	1649	ENSG00000160299	PCNT	16068	protein_coding	10526	1	NM_006031.6	NM_006031	21	q22.3	47	0	17.91	40.4	0.242557	0.674846	0.443317	-0.20076	0.231529
chr21	46427796	46428394	ENST00000359568	intron	34	+	598	ENSG00000160299	PCNT	16068	protein_coding	10526	1	NM_006031.6	NM_006031	21	q22.3	47	0	18.56	21.49	0.610055	0.977642	0.863658	-0.253603	0.113985
chr21	46428591	46430009	ENST00000359568	intron	35	+	1418	ENSG00000160299	PCNT	16068	protein_coding	10526	1	NM_006031.6	NM_006031	21	q22.3	47	0	15.67	19.6	0.48155	0.972262	0.79949	-0.31794	0.172772
chr21	46430233	46430506	ENST00000359568	intron	36	+	273	ENSG00000160299	PCNT	16068	protein_coding	10526	1	NM_006031.6	NM_006031	21	q22.3	47	0	16.45	20.87	0.484898	0.971849	0.788213	-0.303315	0.183636
chr21	46430658	46431528	ENST00000359568	intron	37	+	870	ENSG00000160299	PCNT	16068	protein_coding	10526	1	NM_006031.6	NM_006031	21	q22.3	47	0	16.75	34.42	0.22977	0.76996	0.486636	-0.256865	0.283325
chr21	46432216	46435903	ENST00000359568	intron	38	+	3687	ENSG00000160299	PCNT	16068	protein_coding	10526	1	NM_006031.6	NM_006031	21	q22.3	47	0	NA	NA	NA	NA	NA	NA	NA
chr21	46436149	46436978	ENST00000359568	intron	39	+	829	ENSG00000160299	PCNT	16068	protein_coding	10526	1	NM_006031.6	NM_006031	21	q22.3	47	0	25.18	35.45	0.55486	0.837744	0.710296	-0.155436	0.127448
chr21	46437082	46438163	ENST00000359568	intron	40	+	1081	ENSG00000160299	PCNT	16068	protein_coding	10526	1	NM_006031.6	NM_006031	21	q22.3	47	0	26.04	43.58	0.392938	0.787779	0.597522	-0.204584	0.190257
chr21	46438338	46440082	ENST00000359568	intron	41	+	1744	ENSG00000160299	PCNT	16068	protein_coding	10526	1	NM_006031.6	NM_006031	21	q22.3	47	0	29.2	44.96	0.45148	0.830074	0.649466	-0.197986	0.180608
chr21	46440203	46440854	ENST00000359568	intron	42	+	651	ENSG00000160299	PCNT	16068	protein_coding	10526	1	NM_006031.6	NM_006031	21	q22.3	47	0	29.87	47.62	0.376201	0.85299	0.627257	-0.251057	0.225733
chr21	46441085	46442496	ENST00000359568	intron	43	+	1411	ENSG00000160299	PCNT	16068	protein_coding	10526	1	NM_006031.6	NM_006031	21	q22.3	47	0	23	52.76	0.233324	0.673567	0.435936	-0.202613	0.23763
chr21	46442574	46443809	ENST00000359568	intron	44	+	1235	ENSG00000160299	PCNT	16068	protein_coding	10526	1	NM_006031.6	NM_006031	21	q22.3	47	0	22.04	87.98	0.141875	0.384415	0.250511	-0.108637	0.133903
chr21	46443949	46444693	ENST00000359568	intron	45	+	744	ENSG00000160299	PCNT	16068	protein_coding	10526	1	NM_006031.6	NM_006031	21	q22.3	47	0	22.96	71.55	0.170513	0.503327	0.320894	-0.150381	0.182432
chr21	46444822	46445283	ENST00000359568	intron	46	+	461	ENSG00000160299	PCNT	16068	protein_coding	10526	1	NM_006031.6	NM_006031	21	q22.3	47	1	30.69	62.56	0.227736	0.790731	0.490569	-0.262833	0.300162
chr21	46459223	46484756	ENST00000417564	intron	1	+	25533	ENSG00000160305	DIP2A	17217	protein_coding	7350	1	NM_015151.4	NM_001353943	21	q22.3	38	0	94.47	125.58	0.586535	0.885061	0.752269	-0.165735	0.132792
chr21	46484829	46490599	ENST00000417564	intron	2	+	5770	ENSG00000160305	DIP2A	17217	protein_coding	7350	1	NM_015151.4	NM_001353943	21	q22.3	38	0	86.58	96.4	0.791143	0.970456	0.898133	-0.106989	0.0723237
chr21	46490720	46496987	ENST00000417564	intron	3	+	6267	ENSG00000160305	DIP2A	17217	protein_coding	7350	1	NM_015151.4	NM_001353943	21	q22.3	38	0	89.2	116.42	0.640358	0.879791	0.766191	-0.125833	0.1136
chr21	46497108	46498581	ENST00000417564	intron	4	+	1473	ENSG00000160305	DIP2A	17217	protein_coding	7350	1	NM_015151.4	NM_001353943	21	q22.3	38	0	108.58	121.45	0.803603	0.952612	0.89403	-0.0904276	0.0585815
chr21	46498834	46504360	ENST00000417564	intron	5	+	5526	ENSG00000160305	DIP2A	17217	protein_coding	7350	1	NM_015151.4	NM_001353943	21	q22.3	38	0	74.29	90.95	0.667553	0.932541	0.816822	-0.14927	0.115718
chr21	46504490	46509256	ENST00000417564	intron	6	+	4766	ENSG00000160305	DIP2A	17217	protein_coding	7350	1	NM_015151.4	NM_001353943	21	q22.3	38	0	54.15	68.18	0.606439	0.916816	0.794221	-0.187782	0.122595
chr21	46509377	46511416	ENST00000417564	intron	7	+	2039	ENSG00000160305	DIP2A	17217	protein_coding	7350	1	NM_015151.4	NM_001353943	21	q22.3	38	0	92.4	103.4	0.770899	0.96743	0.893617	-0.122718	0.0738125
chr21	46511615	46529091	ENST00000417564	intron	8	+	17476	ENSG00000160305	DIP2A	17217	protein_coding	7350	1	NM_015151.4	NM_001353943	21	q22.3	38	0	80.93	105.36	0.617468	0.889724	0.768128	-0.15066	0.121596
chr21	46529184	46532126	ENST00000417564	intron	9	+	2942	ENSG00000160305	DIP2A	17217	protein_coding	7350	1	NM_015151.4	NM_001353943	21	q22.3	38	0	64.65	96.85	0.45724	0.843561	0.667527	-0.210287	0.176034
chr21	46532238	46533523	ENST00000417564	intron	10	+	1285	ENSG00000160305	DIP2A	17217	protein_coding	7350	1	NM_015151.4	NM_001353943	21	q22.3	38	0	56.87	68.98	0.6331	0.943405	0.824442	-0.191342	0.118963
chr21	46533648	46534003	ENST00000417564	intron	11	+	355	ENSG00000160305	DIP2A	17217	protein_coding	7350	1	NM_015151.4	NM_001353943	21	q22.3	38	0	56.98	68.15	0.63643	0.956106	0.836097	-0.199667	0.12001
chr21	46534114	46534584	ENST00000417564	intron	12	+	470	ENSG00000160305	DIP2A	17217	protein_coding	7350	1	NM_015151.4	NM_001353943	21	q22.3	38	0	64.91	98.98	0.40467	0.852049	0.655789	-0.251119	0.19626
chr21	46534688	46537223	ENST00000417564	intron	13	+	2535	ENSG00000160305	DIP2A	17217	protein_coding	7350	1	NM_015151.4	NM_001353943	21	q22.3	38	0	55.62	95.22	0.347003	0.787885	0.584121	-0.237118	0.203764
chr21	46537289	46537445	ENST00000417564	intron	14	+	156	ENSG00000160305	DIP2A	17217	protein_coding	7350	1	NM_015151.4	NM_001353943	21	q22.3	38	0	49.22	72.13	0.483975	0.847446	0.682379	-0.198404	0.165067
chr21	46537540	46538482	ENST00000417564	intron	15	+	942	ENSG00000160305	DIP2A	17217	protein_coding	7350	1	NM_015151.4	NM_001353943	21	q22.3	38	0	58.25	72.71	0.662476	0.902635	0.801128	-0.138652	0.101507
chr21	46538603	46539876	ENST00000417564	intron	16	+	1273	ENSG00000160305	DIP2A	17217	protein_coding	7350	1	NM_015151.4	NM_001353943	21	q22.3	38	0	63.49	104.75	0.396835	0.786054	0.60611	-0.209275	0.179944
chr21	46539992	46541755	ENST00000417564	intron	17	+	1763	ENSG00000160305	DIP2A	17217	protein_coding	7350	1	NM_015151.4	NM_001353943	21	q22.3	38	0	65.91	77.36	0.653522	0.961564	0.851991	-0.198469	0.109574
chr21	46541896	46545136	ENST00000417564	intron	18	+	3240	ENSG00000160305	DIP2A	17217	protein_coding	7350	1	NM_015151.4	NM_001353943	21	q22.3	38	0	82.35	113.75	0.582182	0.847602	0.723956	-0.141774	0.123646
chr21	46545274	46545880	ENST00000417564	intron	19	+	606	ENSG00000160305	DIP2A	17217	protein_coding	7350	1	NM_015151.4	NM_001353943	21	q22.3	38	0	117.6	136.45	0.756654	0.936727	0.861854	-0.1052	0.0748733
chr21	46545962	46546914	ENST00000417564	intron	20	+	952	ENSG00000160305	DIP2A	17217	protein_coding	7350	1	NM_015151.4	NM_001353943	21	q22.3	38	0	59.87	95.76	0.46105	0.768155	0.625209	-0.164159	0.142946
chr21	46547043	46549770	ENST00000417564	intron	21	+	2727	ENSG00000160305	DIP2A	17217	protein_coding	7350	1	NM_015151.4	NM_001353943	21	q22.3	38	0	43.22	90.96	0.32703	0.631192	0.475154	-0.148124	0.156038
chr21	46549886	46550542	ENST00000417564	intron	22	+	656	ENSG00000160305	DIP2A	17217	protein_coding	7350	1	NM_015151.4	NM_001353943	21	q22.3	38	0	67.96	80.87	0.696371	0.939651	0.840361	-0.143991	0.0992895
chr21	46550745	46551633	ENST00000417564	intron	23	+	888	ENSG00000160305	DIP2A	17217	protein_coding	7350	1	NM_015151.4	NM_001353943	21	q22.3	38	0	61.89	73.53	0.682121	0.945516	0.841697	-0.159576	0.103819
chr21	46551744	46551823	ENST00000417564	intron	24	+	79	ENSG00000160305	DIP2A	17217	protein_coding	7350	1	NM_015151.4	NM_001353943	21	q22.3	38	0	111.65	132.8	0.682064	0.954129	0.840738	-0.158674	0.113391
chr21	46551905	46554168	ENST00000417564	intron	25	+	2263	ENSG00000160305	DIP2A	17217	protein_coding	7350	1	NM_015151.4	NM_001353943	21	q22.3	38	0	59.07	102.53	0.42212	0.724643	0.576124	-0.154004	0.148519
chr21	46554293	46554574	ENST00000417564	intron	26	+	281	ENSG00000160305	DIP2A	17217	protein_coding	7350	1	NM_015151.4	NM_001353943	21	q22.3	38	0	57.55	67.47	0.6631	0.95977	0.852972	-0.189872	0.106799
chr21	46554697	46554821	ENST00000417564	intron	27	+	124	ENSG00000160305	DIP2A	17217	protein_coding	7350	1	NM_015151.4	NM_001353943	21	q22.3	38	0	86.62	101.33	0.676865	0.954023	0.854831	-0.177966	0.0991919
chr21	46554934	46555981	ENST00000417564	intron	28	+	1047	ENSG00000160305	DIP2A	17217	protein_coding	7350	1	NM_015151.4	NM_001353943	21	q22.3	38	0	118.18	145.53	0.704917	0.893044	0.812066	-0.107149	0.0809779
chr21	46556092	46556938	ENST00000417564	intron	29	+	846	ENSG00000160305	DIP2A	17217	protein_coding	7350	1	NM_015151.4	NM_001353943	21	q22.3	38	0	25.22	80.73	0.184385	0.473488	0.312399	-0.128014	0.161088
chr21	46557070	46557584	ENST00000417564	intron	30	+	514	ENSG00000160305	DIP2A	17217	protein_coding	7350	1	NM_015151.4	NM_001353943	21	q22.3	38	0	20.4	69.96	0.15426	0.464248	0.291595	-0.137336	0.172653
chr21	46557754	46558222	ENST00000417564	intron	31	+	468	ENSG00000160305	DIP2A	17217	protein_coding	7350	1	NM_015151.4	NM_001353943	21	q22.3	38	0	41.65	46.69	0.739765	0.975766	0.892054	-0.152289	0.0837119
chr21	46558394	46560721	ENST00000417564	intron	32	+	2327	ENSG00000160305	DIP2A	17217	protein_coding	7350	1	NM_015151.4	NM_001353943	21	q22.3	38	0	46.07	73.85	0.469871	0.764318	0.623832	-0.153961	0.140486
chr21	46560784	46561747	ENST00000417564	intron	33	+	963	ENSG00000160305	DIP2A	17217	protein_coding	7350	1	NM_015151.4	NM_001353943	21	q22.3	38	0	48.65	133.76	0.217983	0.52752	0.363711	-0.145728	0.163809
chr21	46561806	46563857	ENST00000417564	intron	34	+	2051	ENSG00000160305	DIP2A	17217	protein_coding	7350	1	NM_015151.4	NM_001353943	21	q22.3	38	0	42.38	203.6	0.0906741	0.361237	0.208153	-0.117479	0.153084
chr21	46563933	46565712	ENST00000417564	intron	35	+	1779	ENSG00000160305	DIP2A	17217	protein_coding	7350	1	NM_015151.4	NM_001353943	21	q22.3	38	0	98.16	126.67	0.649545	0.876421	0.774927	-0.125382	0.101494
chr21	46565888	46566559	ENST00000417564	intron	36	+	671	ENSG00000160305	DIP2A	17217	protein_coding	7350	1	NM_015151.4	NM_001353943	21	q22.3	38	0	73.49	89.09	0.679284	0.926736	0.824896	-0.145612	0.10184
chr21	46566684	46567369	ENST00000417564	intron	37	+	685	ENSG00000160305	DIP2A	17217	protein_coding	7350	1	NM_015151.4	NM_001353943	21	q22.3	38	1	63.58	71.69	0.747305	0.96571	0.886874	-0.139569	0.078836
chr21	46635764	46636438	ENST00000355680	intron	1	+	674	ENSG00000160310	PRMT2	5186	protein_coding	2354	1	NM_206962.4	NM_206962	21	q22.3	12	0	16.93	264.24	0.0282214	0.113825	0.0640705	-0.0358491	0.0497546
chr21	46636548	46636895	ENST00000355680	intron	2	+	347	ENSG00000160310	PRMT2	5186	protein_coding	2354	1	NM_206962.4	NM_206962	21	q22.3	12	0	64.36	313.58	0.0977141	0.344141	0.205243	-0.107529	0.138899
chr21	46636991	46643534	ENST00000355680	intron	3	+	6543	ENSG00000160310	PRMT2	5186	protein_coding	2354	1	NM_206962.4	NM_206962	21	q22.3	12	0	215.87	387.82	0.428956	0.681865	0.556624	-0.127668	0.12524
chr21	46643640	46644305	ENST00000355680	intron	4	+	665	ENSG00000160310	PRMT2	5186	protein_coding	2354	1	NM_206962.4	NM_206962	21	q22.3	12	0	229.4	296.98	0.631077	0.880817	0.772443	-0.141366	0.108375
chr21	46644489	46648457	ENST00000355680	intron	5	+	3968	ENSG00000160310	PRMT2	5186	protein_coding	2354	1	NM_206962.4	NM_206962	21	q22.3	12	0	290.89	358.13	0.711334	0.888255	0.812247	-0.100913	0.0760081
chr21	46648620	46649574	ENST00000355680	intron	6	+	954	ENSG00000160310	PRMT2	5186	protein_coding	2354	1	NM_206962.4	NM_206962	21	q22.3	12	0	231.38	278.69	0.759349	0.891444	0.830241	-0.0708929	0.0612026
chr21	46649740	46658744	ENST00000355680	intron	7	+	9004	ENSG00000160310	PRMT2	5186	protein_coding	2354	1	NM_206962.4	NM_206962	21	q22.3	12	0	87.76	172.73	0.376073	0.632485	0.508076	-0.132003	0.124409
chr21	46658921	46660832	ENST00000355680	intron	8	+	1911	ENSG00000160310	PRMT2	5186	protein_coding	2354	1	NM_206962.4	NM_206962	21	q22.3	12	0	114.05	487.05	0.159021	0.320012	0.234165	-0.0751436	0.0858471
chr21	46660963	46661799	ENST00000355680	intron	9	+	836	ENSG00000160310	PRMT2	5186	protein_coding	2354	1	NM_206962.4	NM_206962	21	q22.3	12	0	75.24	187.62	0.263178	0.549292	0.401023	-0.137845	0.148269
chr21	46661937	46663382	ENST00000355680	intron	10	+	1445	ENSG00000160310	PRMT2	5186	protein_coding	2354	1	NM_206962.4	NM_206962	21	q22.3	12	0	53.27	77.4	0.477572	0.857347	0.688243	-0.210671	0.169104
chr21	46663555	46664294	ENST00000355680	intron	11	+	739	ENSG00000160310	PRMT2	5186	protein_coding	2354	1	NM_206962.4	NM_206962	21	q22.3	12	1	91.47	111.49	0.689778	0.916072	0.820432	-0.130654	0.0956393
chr21	5117232	5118690	ENST00000620528	intron	6	-	1458	ENSG00000280071	GATD3B	53816	protein_coding	1584	1	NM_001363758.2	NM_001363758	21	p12	7	1	92.11	97.67	0.838839	0.991132	0.943074	-0.104235	0.0480586
chr21	5118848	5121710	ENST00000620528	intron	5	-	2862	ENSG00000280071	GATD3B	53816	protein_coding	1584	1	NM_001363758.2	NM_001363758	21	p12	7	0	72.2	92.15	0.57573	0.932875	0.783505	-0.207775	0.149369
chr21	5121804	5124755	ENST00000620528	intron	4	-	2951	ENSG00000280071	GATD3B	53816	protein_coding	1584	1	NM_001363758.2	NM_001363758	21	p12	7	0	59.47	61.42	0.875241	0.996646	0.968251	-0.0930099	0.0283949
chr21	5124876	5125878	ENST00000620528	intron	3	-	1002	ENSG00000280071	GATD3B	53816	protein_coding	1584	1	NM_001363758.2	NM_001363758	21	p12	7	0	64.13	69.15	0.765072	0.995534	0.927404	-0.162332	0.0681294
chr21	5125993	5127897	ENST00000620528	intron	2	-	1904	ENSG00000280071	GATD3B	53816	protein_coding	1584	1	NM_001363758.2	NM_001363758	21	p12	7	0	62.2	65.44	0.836707	0.996586	0.950489	-0.113782	0.0460968
chr21	5127951	5128213	ENST00000620528	intron	1	-	262	ENSG00000280071	GATD3B	53816	protein_coding	1584	1	NM_001363758.2	NM_001363758	21	p12	7	0	66	72.18	0.791474	0.98465	0.914381	-0.122907	0.0702697
chr21	6111253	6112069	ENST00000613488	intron	1	+	816	ENSG00000275993	SIK1B	52389	protein_coding	4747	1	NM_001320643.3	NM_001320643	21	p12	14	0	12.51	12.8	0.838727	0.988171	0.977344	-0.138617	0.0108269
chr21	6112240	6112738	ENST00000613488	intron	2	+	498	ENSG00000275993	SIK1B	52389	protein_coding	4747	1	NM_001320643.3	NM_001320643	21	p12	14	0	18.24	18.42	0.903865	0.989261	0.990228	-0.0863628	-0.000967279
chr21	6112856	6116223	ENST00000613488	intron	3	+	3367	ENSG00000275993	SIK1B	52389	protein_coding	4747	1	NM_001320643.3	NM_001320643	21	p12	14	0	25.84	26.15	0.92109	0.99198	0.988145	-0.0670552	0.00383457
chr21	6116288	6116461	ENST00000613488	intron	4	+	173	ENSG00000275993	SIK1B	52389	protein_coding	4747	1	NM_001320643.3	NM_001320643	21	p12	14	0	25.42	25.42	0.910274	0.994027	1	-0.0897262	-0.00597334
chr21	6116624	6116893	ENST00000613488	intron	5	+	269	ENSG00000275993	SIK1B	52389	protein_coding	4747	1	NM_001320643.3	NM_001320643	21	p12	14	0	26.73	26.73	0.910857	0.995127	1	-0.0891429	-0.00487332
chr21	6117019	6117127	ENST00000613488	intron	6	+	108	ENSG00000275993	SIK1B	52389	protein_coding	4747	1	NM_001320643.3	NM_001320643	21	p12	14	0	12.53	12.53	0.838269	0.991161	1	-0.161731	-0.00883891
chr21	6117252	6117803	ENST00000613488	intron	7	+	551	ENSG00000275993	SIK1B	52389	protein_coding	4747	1	NM_001320643.3	NM_001320643	21	p12	14	0	13.56	13.56	0.868748	0.990125	1	-0.131252	-0.00987505
chr21	6118028	6118255	ENST00000613488	intron	8	+	227	ENSG00000275993	SIK1B	52389	protein_coding	4747	1	NM_001320643.3	NM_001320643	21	p12	14	0	8.87	9.25	0.697919	0.994831	0.958919	-0.261	0.0359116
chr21	6118403	6118782	ENST00000613488	intron	9	+	379	ENSG00000275993	SIK1B	52389	protein_coding	4747	1	NM_001320643.3	NM_001320643	21	p12	14	0	11.96	12.75	0.739413	0.989956	0.938039	-0.198627	0.0519167
chr21	6118909	6119023	ENST00000613488	intron	10	+	114	ENSG00000275993	SIK1B	52389	protein_coding	4747	1	NM_001320643.3	NM_001320643	21	p12	14	0	16.56	16.56	0.898806	0.991051	1	-0.101194	-0.00894917
chr21	6119241	6119719	ENST00000613488	intron	11	+	478	ENSG00000275993	SIK1B	52389	protein_coding	4747	1	NM_001320643.3	NM_001320643	21	p12	14	0	16.6	16.65	0.844514	0.992319	0.996997	-0.152483	-0.00467788
chr21	6120002	6120486	ENST00000613488	intron	12	+	484	ENSG00000275993	SIK1B	52389	protein_coding	4747	1	NM_001320643.3	NM_001320643	21	p12	14	0	10.6	11.33	0.639166	0.982396	0.935569	-0.296403	0.0468272
chr21	6120719	6121143	ENST00000613488	intron	13	+	424	ENSG00000275993	SIK1B	52389	protein_coding	4747	1	NM_001320643.3	NM_001320643	21	p12	14	1	9.18	10.8	0.534669	0.976127	0.85	-0.315331	0.126127
chr21	14374285	14375651	ENST00000285667	intron	4	-	1366	ENSG00000155304	HSPA13	11375	protein_coding	3945	1	NM_006948.5	NM_006948	21	q11.2	5	1	34.36	43.64	0.61365	0.920223	0.787351	-0.173701	0.132872
chr21	14375820	14378198	ENST00000285667	intron	3	-	2378	ENSG00000155304	HSPA13	11375	protein_coding	3945	1	NM_006948.5	NM_006948	21	q11.2	5	0	41.27	51.64	0.657675	0.910753	0.799187	-0.141512	0.111566
chr21	14378413	14381202	ENST00000285667	intron	2	-	2789	ENSG00000155304	HSPA13	11375	protein_coding	3945	1	NM_006948.5	NM_006948	21	q11.2	5	0	33.24	44.22	0.521898	0.908052	0.751696	-0.229798	0.156356
chr21	14381544	14383094	ENST00000285667	intron	1	-	1550	ENSG00000155304	HSPA13	11375	protein_coding	3945	1	NM_006948.5	NM_006948	21	q11.2	5	0	23.18	30.13	0.489447	0.941322	0.769333	-0.279886	0.17199
chr21	14486115	14498441	ENST00000400566	intron	7	-	12326	ENSG00000155307	SAMSN1	10528	protein_coding	1860	1	NM_022136.5	NM_022136	21	q11.2	8	1	68.93	116	0.441085	0.742638	0.594224	-0.153139	0.148413
chr21	14498593	14500528	ENST00000400566	intron	6	-	1935	ENSG00000155307	SAMSN1	10528	protein_coding	1860	1	NM_022136.5	NM_022136	21	q11.2	8	0	98.18	108.67	0.776777	0.974597	0.903469	-0.126692	0.0711281
chr21	14500736	14510309	ENST00000400566	intron	5	-	9573	ENSG00000155307	SAMSN1	10528	protein_coding	1860	1	NM_022136.5	NM_022136	21	q11.2	8	0	110.04	146	0.568869	0.879793	0.753699	-0.184829	0.126095
chr21	14510462	14512443	ENST00000400566	intron	4	-	1981	ENSG00000155307	SAMSN1	10528	protein_coding	1860	1	NM_022136.5	NM_022136	21	q11.2	8	0	80.27	128.31	0.448887	0.773164	0.625594	-0.176707	0.147569
chr21	14512574	14516891	ENST00000400566	intron	3	-	4317	ENSG00000155307	SAMSN1	10528	protein_coding	1860	1	NM_022136.5	NM_022136	21	q11.2	8	0	77.31	137.38	0.406462	0.742515	0.562746	-0.156283	0.179769
chr21	14517042	14521149	ENST00000400566	intron	2	-	4107	ENSG00000155307	SAMSN1	10528	protein_coding	1860	1	NM_022136.5	NM_022136	21	q11.2	8	0	125.96	191.98	0.516663	0.820339	0.65611	-0.139447	0.164229
chr21	14521222	14546204	ENST00000400566	intron	1	-	24982	ENSG00000155307	SAMSN1	10528	protein_coding	1860	1	NM_022136.5	NM_022136	21	q11.2	8	0	111.98	149.51	0.614538	0.848983	0.74898	-0.134442	0.100003
chr21	14968527	15014343	ENST00000318948	intron	3	-	45816	ENSG00000180530	NRIP1	8001	protein_coding	7751	1	NM_003489.4	NM_003489	21	q21.1	4	1	28.38	72.82	0.233918	0.594996	0.389728	-0.155811	0.205268
chr21	15014467	15043494	ENST00000318948	intron	2	-	29027	ENSG00000180530	NRIP1	8001	protein_coding	7751	1	NM_003489.4	NM_003489	21	q21.1	4	0	40.2	93.58	0.270236	0.569026	0.429579	-0.159343	0.139447
chr21	15043575	15064744	ENST00000318948	intron	1	-	21169	ENSG00000180530	NRIP1	8001	protein_coding	7751	1	NM_003489.4	NM_003489	21	q21.1	4	0	42.44	73.42	0.356322	0.839165	0.578044	-0.221722	0.26112
chr21	17594333	17598616	ENST00000348354	intron	4	-	4283	ENSG00000154640	BTG3	1132	protein_coding	1410	1	NM_006806.5	NM_006806	21	q21.1	5	1	13.8	21.82	0.254601	0.905878	0.632447	-0.377847	0.273431
chr21	17598825	17604859	ENST00000348354	intron	3	-	6034	ENSG00000154640	BTG3	1132	protein_coding	1410	1	NM_006806.5	NM_006806	21	q21.1	5	0	NA	NA	NA	NA	NA	NA	NA
chr21	17604998	17608971	ENST00000348354	intron	2	-	3973	ENSG00000154640	BTG3	1132	protein_coding	1410	1	NM_006806.5	NM_006806	21	q21.1	5	0	NA	NA	NA	NA	NA	NA	NA
chr21	17609153	17612698	ENST00000348354	intron	1	-	3545	ENSG00000154640	BTG3	1132	protein_coding	1410	1	NM_006806.5	NM_006806	21	q21.1	5	0	NA	NA	NA	NA	NA	NA	NA
chr21	17793582	17795207	ENST00000284881	intron	4	-	1625	ENSG00000154642	C21orf91	16459	protein_coding	5396	1	NM_001100420.2	NM_001100420	21	q21.1	5	1	78.62	117.04	0.535609	0.787664	0.671736	-0.136127	0.115928
chr21	17795271	17796581	ENST00000284881	intron	3	-	1310	ENSG00000154642	C21orf91	16459	protein_coding	5396	1	NM_001100420.2	NM_001100420	21	q21.1	5	0	61.35	95.89	0.45925	0.793808	0.639796	-0.180546	0.154013
chr21	17797119	17818191	ENST00000284881	intron	2	-	21072	ENSG00000154642	C21orf91	16459	protein_coding	5396	1	NM_001100420.2	NM_001100420	21	q21.1	5	0	110.35	177.22	0.462411	0.767782	0.622672	-0.160262	0.14511
chr21	17818326	17819302	ENST00000284881	intron	1	-	976	ENSG00000154642	C21orf91	16459	protein_coding	5396	1	NM_001100420.2	NM_001100420	21	q21.1	5	0	46.38	106.78	0.29565	0.588453	0.434351	-0.138701	0.154102
chr21	25585755	25588834	ENST00000352957	intron	9	-	3079	ENSG00000154719	MRPL39	14027	protein_coding	1074	1	NM_017446.4	NM_017446	21	q21.3	10	1	19.95	44.95	0.201587	0.691394	0.443826	-0.24224	0.247568
chr21	25588883	25592811	ENST00000352957	intron	8	-	3928	ENSG00000154719	MRPL39	14027	protein_coding	1074	1	NM_017446.4	NM_017446	21	q21.3	10	0	30.69	54.96	0.296016	0.789405	0.558406	-0.26239	0.230999
chr21	25592966	25593892	ENST00000352957	intron	7	-	926	ENSG00000154719	MRPL39	14027	protein_coding	1074	1	NM_017446.4	NM_017446	21	q21.3	10	0	21.67	35.65	0.33833	0.833169	0.607854	-0.269524	0.225315
chr21	25593959	25597301	ENST00000352957	intron	6	-	3342	ENSG00000154719	MRPL39	14027	protein_coding	1074	1	NM_017446.4	NM_017446	21	q21.3	10	0	16.56	24.89	0.326573	0.90439	0.665327	-0.338754	0.239062
chr21	25597415	25599798	ENST00000352957	intron	5	-	2383	ENSG00000154719	MRPL39	14027	protein_coding	1074	1	NM_017446.4	NM_017446	21	q21.3	10	0	16.13	24.47	0.392284	0.870788	0.659174	-0.266891	0.211614
chr21	25599867	25601367	ENST00000352957	intron	4	-	1500	ENSG00000154719	MRPL39	14027	protein_coding	1074	1	NM_017446.4	NM_017446	21	q21.3	10	0	14.69	26.53	0.298107	0.783779	0.553713	-0.255606	0.230066
chr21	25601468	25603795	ENST00000352957	intron	3	-	2327	ENSG00000154719	MRPL39	14027	protein_coding	1074	1	NM_017446.4	NM_017446	21	q21.3	10	0	31.49	66.55	0.279129	0.665871	0.473178	-0.194049	0.192693
chr21	25603936	25606448	ENST00000352957	intron	2	-	2512	ENSG00000154719	MRPL39	14027	protein_coding	1074	1	NM_017446.4	NM_017446	21	q21.3	10	0	20.09	38.67	0.273894	0.770467	0.519524	-0.24563	0.250943
chr21	25606656	25607402	ENST00000352957	intron	1	-	746	ENSG00000154719	MRPL39	14027	protein_coding	1074	1	NM_017446.4	NM_017446	21	q21.3	10	0	16.16	23.31	0.36441	0.940226	0.693265	-0.328855	0.246961
chr21	25724678	25725225	ENST00000284971	intron	3	-	547	ENSG00000154723	ATP5PF	847	protein_coding	526	1	NM_001003703.2	NM_001003703	21	q21.3	4	1	58.07	80.38	0.41603	0.924303	0.722443	-0.306413	0.20186
chr21	25725351	25729630	ENST00000284971	intron	2	-	4279	ENSG00000154723	ATP5PF	847	protein_coding	526	1	NM_001003703.2	NM_001003703	21	q21.3	4	0	43.51	56.87	0.475586	0.94632	0.765078	-0.289492	0.181242
chr21	25729802	25734852	ENST00000284971	intron	1	-	5050	ENSG00000154723	ATP5PF	847	protein_coding	526	1	NM_001003703.2	NM_001003703	21	q21.3	4	0	19.36	37.8	0.272247	0.775053	0.512169	-0.239922	0.262884
chr21	25735579	25741572	ENST00000400075	intron	1	+	5993	ENSG00000154727	GABPA	4071	protein_coding	5226	1	NM_002040.4	NM_002040	21	q21.3	10	0	52.2	111.73	0.346017	0.586831	0.467198	-0.121181	0.119634
chr21	25741676	25745209	ENST00000400075	intron	2	+	3533	ENSG00000154727	GABPA	4071	protein_coding	5226	1	NM_002040.4	NM_002040	21	q21.3	10	0	73.44	111.87	0.484601	0.811427	0.656476	-0.171876	0.154951
chr21	25745355	25749035	ENST00000400075	intron	3	+	3680	ENSG00000154727	GABPA	4071	protein_coding	5226	1	NM_002040.4	NM_002040	21	q21.3	10	0	73.85	98.31	0.637752	0.850942	0.751195	-0.113443	0.0997464
chr21	25749121	25751988	ENST00000400075	intron	4	+	2867	ENSG00000154727	GABPA	4071	protein_coding	5226	1	NM_002040.4	NM_002040	21	q21.3	10	0	59.51	90.31	0.522413	0.778969	0.658952	-0.136539	0.120016
chr21	25752235	25758009	ENST00000400075	intron	5	+	5774	ENSG00000154727	GABPA	4071	protein_coding	5226	1	NM_002040.4	NM_002040	21	q21.3	10	0	76.95	92.15	0.720053	0.918436	0.835052	-0.114998	0.0833848
chr21	25758205	25762311	ENST00000400075	intron	6	+	4106	ENSG00000154727	GABPA	4071	protein_coding	5226	1	NM_002040.4	NM_002040	21	q21.3	10	0	79.44	85.6	0.81225	0.986304	0.928037	-0.115787	0.0582665
chr21	25762366	25764209	ENST00000400075	intron	7	+	1843	ENSG00000154727	GABPA	4071	protein_coding	5226	1	NM_002040.4	NM_002040	21	q21.3	10	0	71.31	77.2	0.78093	0.987994	0.923705	-0.142775	0.0642896
chr21	25764351	25764594	ENST00000400075	intron	8	+	243	ENSG00000154727	GABPA	4071	protein_coding	5226	1	NM_002040.4	NM_002040	21	q21.3	10	0	93.04	99.27	0.847736	0.983395	0.937242	-0.0895062	0.0461532
chr21	25764788	25769003	ENST00000400075	intron	9	+	4215	ENSG00000154727	GABPA	4071	protein_coding	5226	1	NM_002040.4	NM_002040	21	q21.3	10	1	73.98	92.62	0.66395	0.904057	0.798748	-0.134798	0.105309
chr21	26838279	26838438	ENST00000284984	intron	8	-	159	ENSG00000154734	ADAMTS1	217	protein_coding	5183	1	NM_006988.5	NM_006988	21	q21.3	9	1	NA	NA	NA	NA	NA	NA	NA
chr21	26838615	26839586	ENST00000284984	intron	7	-	971	ENSG00000154734	ADAMTS1	217	protein_coding	5183	1	NM_006988.5	NM_006988	21	q21.3	9	0	NA	NA	NA	NA	NA	NA	NA
chr21	26839763	26839874	ENST00000284984	intron	6	-	111	ENSG00000154734	ADAMTS1	217	protein_coding	5183	1	NM_006988.5	NM_006988	21	q21.3	9	0	NA	NA	NA	NA	NA	NA	NA
chr21	26840062	26840275	ENST00000284984	intron	5	-	213	ENSG00000154734	ADAMTS1	217	protein_coding	5183	1	NM_006988.5	NM_006988	21	q21.3	9	0	NA	NA	NA	NA	NA	NA	NA
chr21	26840563	26840997	ENST00000284984	intron	4	-	434	ENSG00000154734	ADAMTS1	217	protein_coding	5183	1	NM_006988.5	NM_006988	21	q21.3	9	0	NA	NA	NA	NA	NA	NA	NA
chr21	26841166	26841857	ENST00000284984	intron	3	-	691	ENSG00000154734	ADAMTS1	217	protein_coding	5183	1	NM_006988.5	NM_006988	21	q21.3	9	0	NA	NA	NA	NA	NA	NA	NA
chr21	26841991	26842338	ENST00000284984	intron	2	-	347	ENSG00000154734	ADAMTS1	217	protein_coding	5183	1	NM_006988.5	NM_006988	21	q21.3	9	0	NA	NA	NA	NA	NA	NA	NA
chr21	26842686	26844224	ENST00000284984	intron	1	-	1538	ENSG00000154734	ADAMTS1	217	protein_coding	5183	1	NM_006988.5	NM_006988	21	q21.3	9	0	NA	NA	NA	NA	NA	NA	NA
chr21	26924621	26929885	ENST00000284987	intron	7	-	5264	ENSG00000154736	ADAMTS5	221	protein_coding	9621	1	NM_007038.5	NM_007038	21	q21.3	8	1	NA	NA	NA	NA	NA	NA	NA
chr21	26930062	26932003	ENST00000284987	intron	6	-	1941	ENSG00000154736	ADAMTS5	221	protein_coding	9621	1	NM_007038.5	NM_007038	21	q21.3	8	0	NA	NA	NA	NA	NA	NA	NA
chr21	26932180	26932860	ENST00000284987	intron	5	-	680	ENSG00000154736	ADAMTS5	221	protein_coding	9621	1	NM_007038.5	NM_007038	21	q21.3	8	0	NA	NA	NA	NA	NA	NA	NA
chr21	26933045	26934465	ENST00000284987	intron	4	-	1420	ENSG00000154736	ADAMTS5	221	protein_coding	9621	1	NM_007038.5	NM_007038	21	q21.3	8	0	NA	NA	NA	NA	NA	NA	NA
chr21	26934750	26943379	ENST00000284987	intron	3	-	8629	ENSG00000154736	ADAMTS5	221	protein_coding	9621	1	NM_007038.5	NM_007038	21	q21.3	8	0	NA	NA	NA	NA	NA	NA	NA
chr21	26943548	26954738	ENST00000284987	intron	2	-	11190	ENSG00000154736	ADAMTS5	221	protein_coding	9621	1	NM_007038.5	NM_007038	21	q21.3	8	0	NA	NA	NA	NA	NA	NA	NA
chr21	26954872	26965287	ENST00000284987	intron	1	-	10415	ENSG00000154736	ADAMTS5	221	protein_coding	9621	1	NM_007038.5	NM_007038	21	q21.3	8	0	NA	NA	NA	NA	NA	NA	NA
chr21	28876492	28878191	ENST00000303775	intron	5	-	1699	ENSG00000156239	N6AMT1	16021	protein_coding	4861	1	NM_013240.6	NM_013240	21	q21.3	6	1	16.42	21.69	0.445928	0.953431	0.757031	-0.311103	0.1964
chr21	28878334	28879869	ENST00000303775	intron	4	-	1535	ENSG00000156239	N6AMT1	16021	protein_coding	4861	1	NM_013240.6	NM_013240	21	q21.3	6	0	13.29	25.36	0.328534	0.727528	0.524054	-0.19552	0.203475
chr21	28879954	28882159	ENST00000303775	intron	3	-	2205	ENSG00000156239	N6AMT1	16021	protein_coding	4861	1	NM_013240.6	NM_013240	21	q21.3	6	0	12.02	24.56	0.233171	0.757695	0.489414	-0.256243	0.268281
chr21	28882251	28882984	ENST00000303775	intron	2	-	733	ENSG00000156239	N6AMT1	16021	protein_coding	4861	1	NM_013240.6	NM_013240	21	q21.3	6	0	17.25	23.07	0.428848	0.943045	0.747724	-0.318877	0.195321
chr21	28883072	28885211	ENST00000303775	intron	1	-	2139	ENSG00000156239	N6AMT1	16021	protein_coding	4861	1	NM_013240.6	NM_013240	21	q21.3	6	0	15.47	21.36	0.357487	0.949394	0.724251	-0.366764	0.225143
chr21	29006652	29007760	ENST00000493196	intron	4	-	1108	ENSG00000156253	RWDD2B	1302	protein_coding	3065	1	NM_016940.3	NM_016940	21	q21.3	5	1	12.49	22.53	0.209149	0.872691	0.554372	-0.345223	0.318319
chr21	29008124	29008239	ENST00000493196	intron	3	-	115	ENSG00000156253	RWDD2B	1302	protein_coding	3065	1	NM_016940.3	NM_016940	21	q21.3	5	0	NA	NA	NA	NA	NA	NA	NA
chr21	29008308	29008394	ENST00000493196	intron	2	-	86	ENSG00000156253	RWDD2B	1302	protein_coding	3065	1	NM_016940.3	NM_016940	21	q21.3	5	0	NA	NA	NA	NA	NA	NA	NA
chr21	29008622	29019210	ENST00000493196	intron	1	-	10588	ENSG00000156253	RWDD2B	1302	protein_coding	3065	1	NM_016940.3	NM_016940	21	q21.3	5	0	NA	NA	NA	NA	NA	NA	NA
chr21	29024778	29027872	ENST00000399976	intron	1	+	3094	ENSG00000156256	USP16	12614	protein_coding	2924	1	NM_006447.3	NM_006447	21	q21.3	18	0	19.85	59.38	0.147629	0.552978	0.334288	-0.186659	0.21869
chr21	29027975	29030594	ENST00000399976	intron	2	+	2619	ENSG00000156256	USP16	12614	protein_coding	2924	1	NM_006447.3	NM_006447	21	q21.3	18	0	24.96	37.65	0.405627	0.861195	0.662948	-0.257321	0.198247
chr21	29030774	29034836	ENST00000399976	intron	3	+	4062	ENSG00000156256	USP16	12614	protein_coding	2924	1	NM_006447.3	NM_006447	21	q21.3	18	0	51.13	69.33	0.568785	0.860298	0.737487	-0.168703	0.122811
chr21	29034941	29036270	ENST00000399976	intron	4	+	1329	ENSG00000156256	USP16	12614	protein_coding	2924	1	NM_006447.3	NM_006447	21	q21.3	18	0	65.69	76.87	0.721929	0.937335	0.85456	-0.132631	0.0827756
chr21	29036375	29037275	ENST00000399976	intron	5	+	900	ENSG00000156256	USP16	12614	protein_coding	2924	1	NM_006447.3	NM_006447	21	q21.3	18	0	43.67	94.2	0.311951	0.606763	0.463588	-0.151637	0.143175
chr21	29037464	29038334	ENST00000399976	intron	6	+	870	ENSG00000156256	USP16	12614	protein_coding	2924	1	NM_006447.3	NM_006447	21	q21.3	18	0	59.67	68.38	0.697807	0.966652	0.872624	-0.174816	0.0940282
chr21	29038431	29039025	ENST00000399976	intron	7	+	594	ENSG00000156256	USP16	12614	protein_coding	2924	1	NM_006447.3	NM_006447	21	q21.3	18	0	48.67	63.69	0.580477	0.896884	0.76417	-0.183693	0.132714
chr21	29039157	29039480	ENST00000399976	intron	8	+	323	ENSG00000156256	USP16	12614	protein_coding	2924	1	NM_006447.3	NM_006447	21	q21.3	18	0	43.71	61.2	0.479868	0.896022	0.714216	-0.234348	0.181806
chr21	29039569	29040608	ENST00000399976	intron	9	+	1039	ENSG00000156256	USP16	12614	protein_coding	2924	1	NM_006447.3	NM_006447	21	q21.3	18	0	33.11	79.62	0.239569	0.608198	0.41585	-0.176281	0.192347
chr21	29040688	29042012	ENST00000399976	intron	10	+	1324	ENSG00000156256	USP16	12614	protein_coding	2924	1	NM_006447.3	NM_006447	21	q21.3	18	0	37.82	72.65	0.292517	0.731775	0.520578	-0.228061	0.211197
chr21	29042105	29042471	ENST00000399976	intron	11	+	366	ENSG00000156256	USP16	12614	protein_coding	2924	1	NM_006447.3	NM_006447	21	q21.3	18	0	42.16	65.05	0.397287	0.864861	0.648117	-0.25083	0.216744
chr21	29042529	29043422	ENST00000399976	intron	12	+	893	ENSG00000156256	USP16	12614	protein_coding	2924	1	NM_006447.3	NM_006447	21	q21.3	18	0	33.75	100.13	0.151925	0.58042	0.337062	-0.185137	0.243358
chr21	29043600	29046666	ENST00000399976	intron	13	+	3066	ENSG00000156256	USP16	12614	protein_coding	2924	1	NM_006447.3	NM_006447	21	q21.3	18	0	32.91	101.24	0.152909	0.523311	0.325069	-0.17216	0.198242
chr21	29047322	29048760	ENST00000399976	intron	14	+	1438	ENSG00000156256	USP16	12614	protein_coding	2924	1	NM_006447.3	NM_006447	21	q21.3	18	0	33	71.71	0.214142	0.71128	0.460187	-0.246045	0.251094
chr21	29048856	29050091	ENST00000399976	intron	15	+	1235	ENSG00000156256	USP16	12614	protein_coding	2924	1	NM_006447.3	NM_006447	21	q21.3	18	0	33.4	65.11	0.294624	0.718085	0.512978	-0.218354	0.205107
chr21	29050179	29053801	ENST00000399976	intron	16	+	3622	ENSG00000156256	USP16	12614	protein_coding	2924	1	NM_006447.3	NM_006447	21	q21.3	18	0	36.29	71.8	0.287091	0.682934	0.505432	-0.218341	0.177502
chr21	29053959	29054065	ENST00000399976	intron	17	+	106	ENSG00000156256	USP16	12614	protein_coding	2924	1	NM_006447.3	NM_006447	21	q21.3	18	1	40.49	85.33	0.236329	0.702362	0.474511	-0.238182	0.227852
chr21	29056553	29060540	ENST00000286788	intron	14	-	3987	ENSG00000156261	CCT8	1623	protein_coding	1854	1	NM_006585.4	NM_006585	21	q21.3	15	1	158.55	197.29	0.690089	0.888954	0.803639	-0.11355	0.0853144
chr21	29060661	29061252	ENST00000286788	intron	13	-	591	ENSG00000156261	CCT8	1623	protein_coding	1854	1	NM_006585.4	NM_006585	21	q21.3	15	0	173.64	197.31	0.789409	0.946723	0.880036	-0.0906275	0.0666867
chr21	29061418	29061495	ENST00000286788	intron	12	-	77	ENSG00000156261	CCT8	1623	protein_coding	1854	1	NM_006585.4	NM_006585	21	q21.3	15	0	150.84	190.02	0.666003	0.896935	0.793811	-0.127808	0.103124
chr21	29061568	29062127	ENST00000286788	intron	11	-	559	ENSG00000156261	CCT8	1623	protein_coding	1854	1	NM_006585.4	NM_006585	21	q21.3	15	0	91.11	124.22	0.541956	0.87552	0.733457	-0.1915	0.142063
chr21	29062244	29062327	ENST00000286788	intron	10	-	83	ENSG00000156261	CCT8	1623	protein_coding	1854	1	NM_006585.4	NM_006585	21	q21.3	15	0	140.64	205.42	0.531536	0.815736	0.684646	-0.15311	0.13109
chr21	29062416	29062489	ENST00000286788	intron	9	-	73	ENSG00000156261	CCT8	1623	protein_coding	1854	1	NM_006585.4	NM_006585	21	q21.3	15	0	101.58	151.91	0.527715	0.798188	0.668685	-0.14097	0.129502
chr21	29062557	29063351	ENST00000286788	intron	8	-	794	ENSG00000156261	CCT8	1623	protein_coding	1854	1	NM_006585.4	NM_006585	21	q21.3	15	0	122.82	185.76	0.527697	0.773113	0.661176	-0.133479	0.111938
chr21	29063531	29064967	ENST00000286788	intron	7	-	1436	ENSG00000156261	CCT8	1623	protein_coding	1854	1	NM_006585.4	NM_006585	21	q21.3	15	0	203.49	298.35	0.569587	0.783526	0.682051	-0.112465	0.101475
chr21	29065106	29066715	ENST00000286788	intron	6	-	1609	ENSG00000156261	CCT8	1623	protein_coding	1854	1	NM_006585.4	NM_006585	21	q21.3	15	0	126.82	143.98	0.77683	0.947976	0.880817	-0.103987	0.067159
chr21	29066778	29066890	ENST00000286788	intron	5	-	112	ENSG00000156261	CCT8	1623	protein_coding	1854	1	NM_006585.4	NM_006585	21	q21.3	15	0	115.38	146.18	0.649128	0.898735	0.789301	-0.140173	0.109434
chr21	29067072	29067555	ENST00000286788	intron	4	-	483	ENSG00000156261	CCT8	1623	protein_coding	1854	1	NM_006585.4	NM_006585	21	q21.3	15	0	57.4	85.55	0.510541	0.80839	0.670953	-0.160412	0.137437
chr21	29067706	29069422	ENST00000286788	intron	3	-	1716	ENSG00000156261	CCT8	1623	protein_coding	1854	1	NM_006585.4	NM_006585	21	q21.3	15	0	184.69	204.16	0.814986	0.960839	0.904634	-0.0896479	0.0562049
chr21	29069503	29070246	ENST00000286788	intron	2	-	743	ENSG00000156261	CCT8	1623	protein_coding	1854	1	NM_006585.4	NM_006585	21	q21.3	15	0	159.27	171.73	0.843355	0.975105	0.927444	-0.0840897	0.0476609
chr21	29070338	29073530	ENST00000286788	intron	1	-	3192	ENSG00000156261	CCT8	1623	protein_coding	1854	1	NM_006585.4	NM_006585	21	q21.3	15	0	140.8	165.47	0.703733	0.952605	0.85091	-0.147177	0.101695
chr21	29130924	29133305	ENST00000399928	intron	1	+	2381	ENSG00000156265	MAP3K7CL	16457	protein_coding	1743	1	NM_001286620.2	NM_001371370	21	q21.3	5	0	NA	NA	NA	NA	NA	NA	NA
chr21	29133415	29149188	ENST00000399928	intron	2	+	15773	ENSG00000156265	MAP3K7CL	16457	protein_coding	1743	1	NM_001286620.2	NM_001371370	21	q21.3	5	0	NA	NA	NA	NA	NA	NA	NA
chr21	29149251	29159940	ENST00000399928	intron	3	+	10689	ENSG00000156265	MAP3K7CL	16457	protein_coding	1743	1	NM_001286620.2	NM_001371370	21	q21.3	5	0	186.04	202.22	0.695591	0.988201	0.919988	-0.224397	0.0682125
chr21	29160057	29174711	ENST00000399928	intron	4	+	14654	ENSG00000156265	MAP3K7CL	16457	protein_coding	1743	1	NM_001286620.2	NM_001371370	21	q21.3	5	1	87.36	105.53	0.530219	0.939388	0.827821	-0.297602	0.111567
chr21	29298954	29321220	ENST00000286800	intron	1	+	22266	ENSG00000156273	BACH1	935	protein_coding	5618	1	NM_001186.4	NM_001186	21	q21.3	5	0	110.73	228.47	0.341385	0.634556	0.484659	-0.143274	0.149897
chr21	29321515	29326058	ENST00000286800	intron	2	+	4543	ENSG00000156273	BACH1	935	protein_coding	5618	1	NM_001186.4	NM_001186	21	q21.3	5	0	356.45	441.56	0.739579	0.865845	0.807252	-0.0676723	0.0585938
chr21	29327394	29329486	ENST00000286800	intron	3	+	2092	ENSG00000156273	BACH1	935	protein_coding	5618	1	NM_001186.4	NM_001186	21	q21.3	5	0	315.47	405.85	0.689798	0.848423	0.777307	-0.0875094	0.0711162
chr21	29329694	29342398	ENST00000286800	intron	4	+	12704	ENSG00000156273	BACH1	935	protein_coding	5618	1	NM_001186.4	NM_001186	21	q21.3	5	1	226.62	384.62	0.480128	0.684672	0.589205	-0.109077	0.0954666
chr21	31659842	31663789	ENST00000270142	intron	1	+	3947	ENSG00000142168	SOD1	11179	protein_coding	895	1	NM_000454.5	NM_000454	21	q22.11	5	0	171.49	214.51	0.669398	0.899166	0.79945	-0.130051	0.0997159
chr21	31663887	31666448	ENST00000270142	intron	2	+	2561	ENSG00000142168	SOD1	11179	protein_coding	895	1	NM_000454.5	NM_000454	21	q22.11	5	0	222.87	252.85	0.799318	0.937336	0.881432	-0.0821135	0.0559043
chr21	31666519	31667257	ENST00000270142	intron	3	+	738	ENSG00000142168	SOD1	11179	protein_coding	895	1	NM_000454.5	NM_000454	21	q22.11	5	0	228.51	263.11	0.775702	0.934844	0.868496	-0.0927945	0.0663474
chr21	31667376	31668470	ENST00000270142	intron	4	+	1094	ENSG00000142168	SOD1	11179	protein_coding	895	1	NM_000454.5	NM_000454	21	q22.11	5	1	240.71	286.31	0.751016	0.905983	0.840732	-0.0897165	0.0652507
chr21	32269118	32269706	ENST00000290130	intron	4	-	588	ENSG00000159055	MIS18A	1286	protein_coding	1546	1	NM_018944.3	NM_018944	21	q22.11	5	1	12.73	19.82	0.250789	0.934524	0.642281	-0.391491	0.292244
chr21	32269804	32270406	ENST00000290130	intron	3	-	602	ENSG00000159055	MIS18A	1286	protein_coding	1546	1	NM_018944.3	NM_018944	21	q22.11	5	0	7.33	12.58	0.182451	0.934922	0.582671	-0.40022	0.352251
chr21	32270530	32274829	ENST00000290130	intron	2	-	4299	ENSG00000159055	MIS18A	1286	protein_coding	1546	1	NM_018944.3	NM_018944	21	q22.11	5	0	NA	NA	NA	NA	NA	NA	NA
chr21	32274897	32278680	ENST00000290130	intron	1	-	3783	ENSG00000159055	MIS18A	1286	protein_coding	1546	1	NM_018944.3	NM_018944	21	q22.11	5	0	NA	NA	NA	NA	NA	NA	NA
chr21	32576924	32578693	ENST00000300258	intron	4	-	1769	ENSG00000242220	TCP10L	11657	protein_coding	3805	1	NM_144659.7	NM_144659	21	q22.11	5	1	NA	NA	NA	NA	NA	NA	NA
chr21	32578832	32582199	ENST00000300258	intron	3	-	3367	ENSG00000242220	TCP10L	11657	protein_coding	3805	1	NM_144659.7	NM_144659	21	q22.11	5	0	NA	NA	NA	NA	NA	NA	NA
chr21	32582416	32584160	ENST00000300258	intron	2	-	1744	ENSG00000242220	TCP10L	11657	protein_coding	3805	1	NM_144659.7	NM_144659	21	q22.11	5	0	NA	NA	NA	NA	NA	NA	NA
chr21	32584306	32585420	ENST00000300258	intron	1	-	1114	ENSG00000242220	TCP10L	11657	protein_coding	3805	1	NM_144659.7	NM_144659	21	q22.11	5	0	NA	NA	NA	NA	NA	NA	NA
chr21	32601974	32602271	ENST00000290155	intron	6	-	297	ENSG00000159079	CFAP298	1301	protein_coding	3516	1	NM_021254.4	NM_001350334	21	q22.11	7	1	19.44	56.87	0.178994	0.538801	0.341832	-0.162838	0.196969
chr21	32602368	32603160	ENST00000290155	intron	5	-	792	ENSG00000159079	CFAP298	1301	protein_coding	3516	1	NM_021254.4	NM_001350334	21	q22.11	7	0	22.89	65.11	0.19758	0.548678	0.351559	-0.153979	0.197119
chr21	32603293	32604124	ENST00000290155	intron	4	-	831	ENSG00000159079	CFAP298	1301	protein_coding	3516	1	NM_021254.4	NM_001350334	21	q22.11	7	0	65.98	94.16	0.543921	0.834807	0.700722	-0.156801	0.134085
chr21	32604284	32607648	ENST00000290155	intron	3	-	3364	ENSG00000159079	CFAP298	1301	protein_coding	3516	1	NM_021254.4	NM_001350334	21	q22.11	7	0	35.05	43.56	0.59855	0.941954	0.804637	-0.206088	0.137317
chr21	32607717	32609837	ENST00000290155	intron	2	-	2120	ENSG00000159079	CFAP298	1301	protein_coding	3516	1	NM_021254.4	NM_001350334	21	q22.11	7	0	32	47.96	0.45048	0.863545	0.667223	-0.216742	0.196322
chr21	32610006	32612104	ENST00000290155	intron	1	-	2098	ENSG00000159079	CFAP298	1301	protein_coding	3516	1	NM_021254.4	NM_001350334	21	q22.11	7	0	29.89	45.76	0.44185	0.837849	0.653191	-0.211341	0.184659
chr21	33026027	33026800	ENST00000382357	intron	1	+	773	ENSG00000205927	OLIG2	9398	protein_coding	2477	1	NM_005806.4	NM_005806	21	q22.11	2	1	5.89	24.55	0.0172191	0.548422	0.239919	-0.222699	0.308503
chr21	33230217	33241839	ENST00000342136	intron	1	+	11622	ENSG00000159110	IFNAR2	5433	protein_coding	4074	1	NM_001289125.3	NM_001289125	21	q22.11	9	0	58.18	414.84	0.0593642	0.245155	0.140247	-0.0808827	0.104908
chr21	33241978	33243672	ENST00000342136	intron	2	+	1694	ENSG00000159110	IFNAR2	5433	protein_coding	4074	1	NM_001289125.3	NM_001289125	21	q22.11	9	0	215.24	375.75	0.466941	0.679583	0.572828	-0.105887	0.106756
chr21	33243715	33244950	ENST00000342136	intron	3	+	1235	ENSG00000159110	IFNAR2	5433	protein_coding	4074	1	NM_001289125.3	NM_001289125	21	q22.11	9	0	272.98	443.24	0.519936	0.7116	0.615874	-0.0959383	0.0957262
chr21	33245075	33246717	ENST00000342136	intron	4	+	1642	ENSG00000159110	IFNAR2	5433	protein_coding	4074	1	NM_001289125.3	NM_001289125	21	q22.11	9	0	260.64	417.36	0.493898	0.757127	0.624497	-0.130599	0.13263
chr21	33246891	33248708	ENST00000342136	intron	5	+	1817	ENSG00000159110	IFNAR2	5433	protein_coding	4074	1	NM_001289125.3	NM_001289125	21	q22.11	9	0	225.71	268.42	0.751578	0.914776	0.840884	-0.0893052	0.0738927
chr21	33248855	33252661	ENST00000342136	intron	6	+	3806	ENSG00000159110	IFNAR2	5433	protein_coding	4074	1	NM_001289125.3	NM_001289125	21	q22.11	9	0	342.73	440.27	0.711763	0.84044	0.778454	-0.066691	0.0619863
chr21	33252831	33260596	ENST00000342136	intron	7	+	7765	ENSG00000159110	IFNAR2	5433	protein_coding	4074	1	NM_001289125.3	NM_001289125	21	q22.11	9	0	201.89	558.91	0.271927	0.456137	0.361221	-0.0892944	0.0949164
chr21	33260728	33262792	ENST00000342136	intron	8	+	2064	ENSG00000159110	IFNAR2	5433	protein_coding	4074	1	NM_001289125.3	NM_001289125	21	q22.11	9	1	249.53	433.02	0.428153	0.705632	0.576255	-0.148102	0.129377
chr21	33325132	33335523	ENST00000270139	intron	1	+	10391	ENSG00000142166	IFNAR1	5432	protein_coding	6075	1	NM_000629.3	NM_000629	21	q22.11	11	0	134.47	184.09	0.606199	0.839638	0.730458	-0.124258	0.10918
chr21	33335648	33340998	ENST00000270139	intron	2	+	5350	ENSG00000142166	IFNAR1	5432	protein_coding	6075	1	NM_000629.3	NM_000629	21	q22.11	11	0	168.65	232.45	0.611195	0.822914	0.725532	-0.114338	0.0973816
chr21	33341175	33343267	ENST00000270139	intron	3	+	2092	ENSG00000142166	IFNAR1	5432	protein_coding	6075	1	NM_000629.3	NM_000629	21	q22.11	11	0	171.89	362.36	0.304289	0.642886	0.474363	-0.170074	0.168523
chr21	33343423	33343534	ENST00000270139	intron	4	+	111	ENSG00000142166	IFNAR1	5432	protein_coding	6075	1	NM_000629.3	NM_000629	21	q22.11	11	0	221.24	303.78	0.561616	0.866662	0.72829	-0.166675	0.138372
chr21	33343677	33345245	ENST00000270139	intron	5	+	1568	ENSG00000142166	IFNAR1	5432	protein_coding	6075	1	NM_000629.3	NM_000629	21	q22.11	11	0	274.22	375.49	0.641172	0.808296	0.730299	-0.0891274	0.0779969
chr21	33345361	33349090	ENST00000270139	intron	6	+	3729	ENSG00000142166	IFNAR1	5432	protein_coding	6075	1	NM_000629.3	NM_000629	21	q22.11	11	0	151.75	250.71	0.451388	0.745296	0.605281	-0.153893	0.140015
chr21	33349291	33349388	ENST00000270139	intron	7	+	97	ENSG00000142166	IFNAR1	5432	protein_coding	6075	1	NM_000629.3	NM_000629	21	q22.11	11	0	195.82	250.73	0.661203	0.882954	0.780999	-0.119796	0.101955
chr21	33349544	33352757	ENST00000270139	intron	8	+	3213	ENSG00000142166	IFNAR1	5432	protein_coding	6075	1	NM_000629.3	NM_000629	21	q22.11	11	0	239.67	372.22	0.501639	0.765188	0.643893	-0.142255	0.121294
chr21	33352909	33353637	ENST00000270139	intron	9	+	728	ENSG00000142166	IFNAR1	5432	protein_coding	6075	1	NM_000629.3	NM_000629	21	q22.11	11	0	113.49	142.13	0.6105	0.925209	0.798494	-0.187994	0.126714
chr21	33353784	33355315	ENST00000270139	intron	10	+	1531	ENSG00000142166	IFNAR1	5432	protein_coding	6075	1	NM_000629.3	NM_000629	21	q22.11	11	1	180.51	232.6	0.632796	0.884766	0.776053	-0.143257	0.108712
chr21	33450864	33455726	ENST00000542230	intron	6	-	4862	ENSG00000142188	TMEM50B	1280	protein_coding	2332	1	NM_006134.7	NM_006134	21	q22.11	7	1	40.47	57.76	0.449233	0.889901	0.700658	-0.251425	0.189244
chr21	33455785	33460412	ENST00000542230	intron	5	-	4627	ENSG00000142188	TMEM50B	1280	protein_coding	2332	1	NM_006134.7	NM_006134	21	q22.11	7	0	74.11	107.51	0.487404	0.845281	0.689331	-0.201927	0.15595
chr21	33460506	33465341	ENST00000542230	intron	4	-	4835	ENSG00000142188	TMEM50B	1280	protein_coding	2332	1	NM_006134.7	NM_006134	21	q22.11	7	0	64.87	86.38	0.560008	0.893005	0.750984	-0.190976	0.142021
chr21	33465410	33467009	ENST00000542230	intron	3	-	1599	ENSG00000142188	TMEM50B	1280	protein_coding	2332	1	NM_006134.7	NM_006134	21	q22.11	7	0	50.25	64.4	0.559417	0.926733	0.78028	-0.220863	0.146454
chr21	33467123	33468786	ENST00000542230	intron	2	-	1663	ENSG00000142188	TMEM50B	1280	protein_coding	2332	1	NM_006134.7	NM_006134	21	q22.11	7	0	61.69	84.24	0.583987	0.854233	0.732312	-0.148325	0.121921
chr21	33468927	33479837	ENST00000542230	intron	1	-	10910	ENSG00000142188	TMEM50B	1280	protein_coding	2332	1	NM_006134.7	NM_006134	21	q22.11	7	0	66.67	77.8	0.69309	0.954677	0.856941	-0.163851	0.0977365
chr21	33504316	33504411	ENST00000381815	intron	21	-	95	ENSG00000159131	GART	4163	protein_coding	3318	1	NM_000819.5	NM_000819	21	q22.11	22	1	24.56	26.76	0.676351	0.995722	0.917788	-0.241437	0.0779345
chr21	33504528	33505560	ENST00000381815	intron	20	-	1032	ENSG00000159131	GART	4163	protein_coding	3318	1	NM_000819.5	NM_000819	21	q22.11	22	0	22.98	31.87	0.447669	0.907866	0.721054	-0.273385	0.186811
chr21	33505703	33505973	ENST00000381815	intron	19	-	270	ENSG00000159131	GART	4163	protein_coding	3318	1	NM_000819.5	NM_000819	21	q22.11	22	0	18.07	26.04	0.376283	0.91443	0.693932	-0.317649	0.220498
chr21	33506105	33509782	ENST00000381815	intron	18	-	3677	ENSG00000159131	GART	4163	protein_coding	3318	1	NM_000819.5	NM_000819	21	q22.11	22	0	25.4	39.58	0.425454	0.831768	0.641738	-0.216284	0.19003
chr21	33509921	33511251	ENST00000381815	intron	17	-	1330	ENSG00000159131	GART	4163	protein_coding	3318	1	NM_000819.5	NM_000819	21	q22.11	22	0	32.87	46.93	0.426758	0.902442	0.700405	-0.273646	0.202037
chr21	33511459	33516988	ENST00000381815	intron	16	-	5529	ENSG00000159131	GART	4163	protein_coding	3318	1	NM_000819.5	NM_000819	21	q22.11	22	0	34.67	42.85	0.499036	0.968401	0.809102	-0.310065	0.159299
chr21	33517142	33517356	ENST00000381815	intron	15	-	214	ENSG00000159131	GART	4163	protein_coding	3318	1	NM_000819.5	NM_000819	21	q22.11	22	0	58.35	62.53	0.791566	0.991175	0.933152	-0.141586	0.0580231
chr21	33517609	33520363	ENST00000381815	intron	14	-	2754	ENSG00000159131	GART	4163	protein_coding	3318	1	NM_000819.5	NM_000819	21	q22.11	22	0	20.82	27.56	0.439862	0.940702	0.755443	-0.315581	0.18526
chr21	33520563	33520905	ENST00000381815	intron	13	-	342	ENSG00000159131	GART	4163	protein_coding	3318	1	NM_000819.5	NM_000819	21	q22.11	22	0	23.98	27.75	0.600943	0.979076	0.864144	-0.263201	0.114932
chr21	33521016	33522187	ENST00000381815	intron	12	-	1171	ENSG00000159131	GART	4163	protein_coding	3318	1	NM_000819.5	NM_000819	21	q22.11	22	0	21.51	25.29	0.561987	0.98027	0.850534	-0.288547	0.129736
chr21	33522283	33524768	ENST00000381815	intron	11	-	2485	ENSG00000159131	GART	4163	protein_coding	3318	1	NM_000819.5	NM_000819	21	q22.11	22	0	19.25	44.07	0.234845	0.645076	0.436805	-0.20196	0.208271
chr21	33525001	33528166	ENST00000381815	intron	10	-	3165	ENSG00000159131	GART	4163	protein_coding	3318	1	NM_000819.5	NM_000819	21	q22.11	22	0	44.22	63.53	0.393728	0.914615	0.696049	-0.302321	0.218565
chr21	33528336	33528518	ENST00000381815	intron	9	-	182	ENSG00000159131	GART	4163	protein_coding	3318	1	NM_000819.5	NM_000819	21	q22.11	22	0	43.11	78.75	0.359211	0.722167	0.547429	-0.188217	0.174739
chr21	33528605	33528849	ENST00000381815	intron	8	-	244	ENSG00000159131	GART	4163	protein_coding	3318	1	NM_000819.5	NM_000819	21	q22.11	22	0	88.85	111.78	0.666264	0.886854	0.794865	-0.1286	0.0919889
chr21	33528938	33530758	ENST00000381815	intron	7	-	1820	ENSG00000159131	GART	4163	protein_coding	3318	1	NM_000819.5	NM_000819	21	q22.11	22	0	67.25	87.78	0.601084	0.878091	0.76612	-0.165036	0.111971
chr21	33530885	33531488	ENST00000381815	intron	6	-	603	ENSG00000159131	GART	4163	protein_coding	3318	1	NM_000819.5	NM_000819	21	q22.11	22	0	60.42	88.93	0.509213	0.821109	0.679411	-0.170198	0.141698
chr21	33531558	33532344	ENST00000381815	intron	5	-	786	ENSG00000159131	GART	4163	protein_coding	3318	1	NM_000819.5	NM_000819	21	q22.11	22	0	54.75	70.49	0.588463	0.906864	0.776706	-0.188243	0.130158
chr21	33532457	33534578	ENST00000381815	intron	4	-	2121	ENSG00000159131	GART	4163	protein_coding	3318	1	NM_000819.5	NM_000819	21	q22.11	22	0	55.11	63.95	0.711359	0.953084	0.861767	-0.150408	0.0913166
chr21	33534754	33535224	ENST00000381815	intron	3	-	470	ENSG00000159131	GART	4163	protein_coding	3318	1	NM_000819.5	NM_000819	21	q22.11	22	0	53.22	58.25	0.785412	0.980442	0.913648	-0.128236	0.0667935
chr21	33535321	33539170	ENST00000381815	intron	2	-	3849	ENSG00000159131	GART	4163	protein_coding	3318	1	NM_000819.5	NM_000819	21	q22.11	22	0	58.36	71.78	0.636843	0.935255	0.81304	-0.176197	0.122215
chr21	33539357	33542064	ENST00000381815	intron	1	-	2707	ENSG00000159131	GART	4163	protein_coding	3318	1	NM_000819.5	NM_000819	21	q22.11	22	0	15.78	28.84	0.268868	0.839486	0.547157	-0.278289	0.292329
chr21	33578445	33579349	ENST00000303071	intron	9	-	904	ENSG00000159147	DONSON	2993	protein_coding	2500	1	NM_017613.4	NM_017613	21	q22.11	10	1	NA	NA	NA	NA	NA	NA	NA
chr21	33579563	33581301	ENST00000303071	intron	8	-	1738	ENSG00000159147	DONSON	2993	protein_coding	2500	1	NM_017613.4	NM_017613	21	q22.11	10	0	7.64	19.62	0.0948355	0.760688	0.389399	-0.294563	0.371289
chr21	33581501	33581950	ENST00000303071	intron	7	-	449	ENSG00000159147	DONSON	2993	protein_coding	2500	1	NM_017613.4	NM_017613	21	q22.11	10	0	6.38	9.89	0.155414	0.959662	0.645096	-0.489682	0.314566
chr21	33582056	33582164	ENST00000303071	intron	6	-	108	ENSG00000159147	DONSON	2993	protein_coding	2500	1	NM_017613.4	NM_017613	21	q22.11	10	0	NA	NA	NA	NA	NA	NA	NA
chr21	33582247	33583487	ENST00000303071	intron	5	-	1240	ENSG00000159147	DONSON	2993	protein_coding	2500	1	NM_017613.4	NM_017613	21	q22.11	10	0	NA	NA	NA	NA	NA	NA	NA
chr21	33583667	33584589	ENST00000303071	intron	4	-	922	ENSG00000159147	DONSON	2993	protein_coding	2500	1	NM_017613.4	NM_017613	21	q22.11	10	0	NA	NA	NA	NA	NA	NA	NA
chr21	33584769	33585977	ENST00000303071	intron	3	-	1208	ENSG00000159147	DONSON	2993	protein_coding	2500	1	NM_017613.4	NM_017613	21	q22.11	10	0	11.33	15.95	0.402249	0.917673	0.710345	-0.308096	0.207329
chr21	33586182	33587521	ENST00000303071	intron	2	-	1339	ENSG00000159147	DONSON	2993	protein_coding	2500	1	NM_017613.4	NM_017613	21	q22.11	10	0	NA	NA	NA	NA	NA	NA	NA
chr21	33587603	33588320	ENST00000303071	intron	1	-	717	ENSG00000159147	DONSON	2993	protein_coding	2500	1	NM_017613.4	NM_017613	21	q22.11	10	0	NA	NA	NA	NA	NA	NA	NA
chr21	33589922	33591161	ENST00000381554	intron	12	-	1239	ENSG00000205758	CRYZL1	2420	protein_coding	1598	1	NM_145858.3	NM_145858	21	q22.11	13	1	32.51	49.6	0.440378	0.831709	0.655444	-0.215066	0.176265
chr21	33591208	33595730	ENST00000381554	intron	11	-	4522	ENSG00000205758	CRYZL1	2420	protein_coding	1598	1	NM_145858.3	NM_145858	21	q22.11	13	0	11.25	80.67	0.0650074	0.268348	0.139457	-0.0744497	0.128891
chr21	33595837	33597279	ENST00000381554	intron	10	-	1442	ENSG00000205758	CRYZL1	2420	protein_coding	1598	1	NM_145858.3	NM_145858	21	q22.11	13	0	39.47	73.76	0.365037	0.709909	0.535114	-0.170076	0.174795
chr21	33597402	33599149	ENST00000381554	intron	9	-	1747	ENSG00000205758	CRYZL1	2420	protein_coding	1598	1	NM_145858.3	NM_145858	21	q22.11	13	0	33.85	53.51	0.41913	0.832515	0.632592	-0.213462	0.199923
chr21	33599249	33602233	ENST00000381554	intron	8	-	2984	ENSG00000205758	CRYZL1	2420	protein_coding	1598	1	NM_145858.3	NM_145858	21	q22.11	13	0	27.98	79.13	0.222261	0.51251	0.353595	-0.131335	0.158914
chr21	33602346	33603403	ENST00000381554	intron	7	-	1057	ENSG00000205758	CRYZL1	2420	protein_coding	1598	1	NM_145858.3	NM_145858	21	q22.11	13	0	35.44	47.67	0.537595	0.893505	0.743445	-0.20585	0.15006
chr21	33603538	33613537	ENST00000381554	intron	6	-	9999	ENSG00000205758	CRYZL1	2420	protein_coding	1598	1	NM_145858.3	NM_145858	21	q22.11	13	0	31.15	41.6	0.505033	0.93623	0.748798	-0.243765	0.187432
chr21	33613607	33616705	ENST00000381554	intron	5	-	3098	ENSG00000205758	CRYZL1	2420	protein_coding	1598	1	NM_145858.3	NM_145858	21	q22.11	13	0	47.89	58.18	0.640834	0.945553	0.823135	-0.182301	0.122418
chr21	33616751	33621995	ENST00000381554	intron	4	-	5244	ENSG00000205758	CRYZL1	2420	protein_coding	1598	1	NM_145858.3	NM_145858	21	q22.11	13	0	42.78	55.33	0.638275	0.882825	0.773179	-0.134904	0.109646
chr21	33622069	33624682	ENST00000381554	intron	3	-	2613	ENSG00000205758	CRYZL1	2420	protein_coding	1598	1	NM_145858.3	NM_145858	21	q22.11	13	0	42.49	54.64	0.615579	0.89789	0.777635	-0.162057	0.120255
chr21	33624761	33631485	ENST00000381554	intron	2	-	6724	ENSG00000205758	CRYZL1	2420	protein_coding	1598	1	NM_145858.3	NM_145858	21	q22.11	13	0	40.24	47.89	0.641119	0.961479	0.840259	-0.19914	0.121221
chr21	33631558	33641680	ENST00000381554	intron	1	-	10122	ENSG00000205758	CRYZL1	2420	protein_coding	1598	1	NM_145858.3	NM_145858	21	q22.11	13	0	20.07	28.75	0.376518	0.94132	0.698087	-0.321569	0.243233
chr21	33903640	33903934	ENST00000290299	intron	6	-	294	ENSG00000241837	ATP5PO	850	protein_coding	756	1	NM_001697.3	NM_001697	21	q22.11	7	1	101.84	122.51	0.650361	0.932374	0.831279	-0.180918	0.101095
chr21	33904022	33907340	ENST00000290299	intron	5	-	3318	ENSG00000241837	ATP5PO	850	protein_coding	756	1	NM_001697.3	NM_001697	21	q22.11	7	0	109.64	138.98	0.57907	0.908161	0.78889	-0.209821	0.11927
chr21	33907454	33909081	ENST00000290299	intron	4	-	1627	ENSG00000241837	ATP5PO	850	protein_coding	756	1	NM_001697.3	NM_001697	21	q22.11	7	0	105.49	121.71	0.702233	0.953905	0.866732	-0.1645	0.0871731
chr21	33909212	33912288	ENST00000290299	intron	3	-	3076	ENSG00000241837	ATP5PO	850	protein_coding	756	1	NM_001697.3	NM_001697	21	q22.11	7	0	118.2	132.85	0.744351	0.962479	0.889725	-0.145375	0.0727541
chr21	33912400	33914449	ENST00000290299	intron	2	-	2049	ENSG00000241837	ATP5PO	850	protein_coding	756	1	NM_001697.3	NM_001697	21	q22.11	7	0	73.56	89.09	0.58236	0.95066	0.825682	-0.243322	0.124978
chr21	33914501	33915727	ENST00000290299	intron	1	-	1226	ENSG00000241837	ATP5PO	850	protein_coding	756	1	NM_001697.3	NM_001697	21	q22.11	7	0	62.24	80.55	0.498183	0.932064	0.772688	-0.274505	0.159376
chr21	36070405	36070949	ENST00000290349	intron	1	+	544	ENSG00000159228	CBR1	1548	protein_coding	1208	1	NM_001757.4	NM_001757	21	q22.12	3	0	48.11	59.29	0.602318	0.942341	0.811435	-0.209117	0.130906
chr21	36071058	36072445	ENST00000290349	intron	2	+	1387	ENSG00000159228	CBR1	1548	protein_coding	1208	1	NM_001757.4	NM_001757	21	q22.12	3	1	28.55	38.35	0.488216	0.915531	0.744459	-0.256243	0.171072
chr21	36320304	36333645	ENST00000400485	intron	1	+	13341	ENSG00000159256	MORC3	23572	protein_coding	4224	1	NM_015358.3	NM_001320446	21	q22.12	17	0	82.58	116.25	0.573854	0.833216	0.710366	-0.136512	0.12285
chr21	36333719	36336873	ENST00000400485	intron	2	+	3154	ENSG00000159256	MORC3	23572	protein_coding	4224	1	NM_015358.3	NM_001320446	21	q22.12	17	0	104.78	125.98	0.719735	0.915233	0.831719	-0.111984	0.0835136
chr21	36337007	36337731	ENST00000400485	intron	3	+	724	ENSG00000159256	MORC3	23572	protein_coding	4224	1	NM_015358.3	NM_001320446	21	q22.12	17	0	91.58	161.05	0.405016	0.846659	0.568643	-0.163627	0.278015
chr21	36337947	36338773	ENST00000400485	intron	4	+	826	ENSG00000159256	MORC3	23572	protein_coding	4224	1	NM_015358.3	NM_001320446	21	q22.12	17	0	179.31	265.33	0.50468	0.773983	0.6758	-0.17112	0.0981828
chr21	36338922	36341398	ENST00000400485	intron	5	+	2476	ENSG00000159256	MORC3	23572	protein_coding	4224	1	NM_015358.3	NM_001320446	21	q22.12	17	0	747.91	831.53	0.702452	0.926809	0.899438	-0.196986	0.0273704
chr21	36341547	36344578	ENST00000400485	intron	6	+	3031	ENSG00000159256	MORC3	23572	protein_coding	4224	1	NM_015358.3	NM_001320446	21	q22.12	17	0	348.44	390.69	0.71494	0.932138	0.891858	-0.176918	0.0402799
chr21	36344708	36344911	ENST00000400485	intron	7	+	203	ENSG00000159256	MORC3	23572	protein_coding	4224	1	NM_015358.3	NM_001320446	21	q22.12	17	0	120.44	223.69	0.39239	0.746852	0.538424	-0.146033	0.208429
chr21	36345032	36349310	ENST00000400485	intron	8	+	4278	ENSG00000159256	MORC3	23572	protein_coding	4224	1	NM_015358.3	NM_001320446	21	q22.12	17	0	155.78	214.82	0.607041	0.822268	0.725165	-0.118125	0.0971027
chr21	36349409	36356619	ENST00000400485	intron	9	+	7210	ENSG00000159256	MORC3	23572	protein_coding	4224	1	NM_015358.3	NM_001320446	21	q22.12	17	0	147.69	218.27	0.553101	0.781424	0.676639	-0.123538	0.104785
chr21	36356725	36359954	ENST00000400485	intron	10	+	3229	ENSG00000159256	MORC3	23572	protein_coding	4224	1	NM_015358.3	NM_001320446	21	q22.12	17	0	136.95	182.95	0.611596	0.859021	0.748565	-0.136969	0.110456
chr21	36360078	36360183	ENST00000400485	intron	11	+	105	ENSG00000159256	MORC3	23572	protein_coding	4224	1	NM_015358.3	NM_001320446	21	q22.12	17	0	150.29	256.24	0.468773	0.69744	0.58652	-0.117748	0.11092
chr21	36360259	36362182	ENST00000400485	intron	12	+	1923	ENSG00000159256	MORC3	23572	protein_coding	4224	1	NM_015358.3	NM_001320446	21	q22.12	17	0	118.11	272.27	0.326572	0.544742	0.433797	-0.107226	0.110944
chr21	36362229	36364092	ENST00000400485	intron	13	+	1863	ENSG00000159256	MORC3	23572	protein_coding	4224	1	NM_015358.3	NM_001320446	21	q22.12	17	0	135.67	183.69	0.562456	0.879783	0.738581	-0.176126	0.141202
chr21	36364260	36368987	ENST00000400485	intron	14	+	4727	ENSG00000159256	MORC3	23572	protein_coding	4224	1	NM_015358.3	NM_001320446	21	q22.12	17	0	139.25	180.27	0.664989	0.854933	0.772452	-0.107463	0.0824802
chr21	36369877	36372373	ENST00000400485	intron	15	+	2496	ENSG00000159256	MORC3	23572	protein_coding	4224	1	NM_015358.3	NM_001320446	21	q22.12	17	0	135.29	194.85	0.582318	0.802633	0.694329	-0.112011	0.108304
chr21	36372532	36375142	ENST00000400485	intron	16	+	2610	ENSG00000159256	MORC3	23572	protein_coding	4224	1	NM_015358.3	NM_001320446	21	q22.12	17	1	91.2	138.47	0.493551	0.794469	0.658626	-0.165075	0.135843
chr21	36385452	36386059	ENST00000314103	intron	1	+	607	ENSG00000159259	CHAF1B	1911	protein_coding	4466	1	NM_005441.3	NM_005441	21	q22.12	14	0	NA	NA	NA	NA	NA	NA	NA
chr21	36386263	36387597	ENST00000314103	intron	2	+	1334	ENSG00000159259	CHAF1B	1911	protein_coding	4466	1	NM_005441.3	NM_005441	21	q22.12	14	0	NA	NA	NA	NA	NA	NA	NA
chr21	36387731	36391550	ENST00000314103	intron	3	+	3819	ENSG00000159259	CHAF1B	1911	protein_coding	4466	1	NM_005441.3	NM_005441	21	q22.12	14	0	NA	NA	NA	NA	NA	NA	NA
chr21	36391669	36394546	ENST00000314103	intron	4	+	2877	ENSG00000159259	CHAF1B	1911	protein_coding	4466	1	NM_005441.3	NM_005441	21	q22.12	14	0	NA	NA	NA	NA	NA	NA	NA
chr21	36394651	36397414	ENST00000314103	intron	5	+	2763	ENSG00000159259	CHAF1B	1911	protein_coding	4466	1	NM_005441.3	NM_005441	21	q22.12	14	0	NA	NA	NA	NA	NA	NA	NA
chr21	36397512	36399520	ENST00000314103	intron	6	+	2008	ENSG00000159259	CHAF1B	1911	protein_coding	4466	1	NM_005441.3	NM_005441	21	q22.12	14	0	NA	NA	NA	NA	NA	NA	NA
chr21	36399606	36402757	ENST00000314103	intron	7	+	3151	ENSG00000159259	CHAF1B	1911	protein_coding	4466	1	NM_005441.3	NM_005441	21	q22.12	14	0	NA	NA	NA	NA	NA	NA	NA
chr21	36402852	36408760	ENST00000314103	intron	8	+	5908	ENSG00000159259	CHAF1B	1911	protein_coding	4466	1	NM_005441.3	NM_005441	21	q22.12	14	0	NA	NA	NA	NA	NA	NA	NA
chr21	36408831	36409373	ENST00000314103	intron	9	+	542	ENSG00000159259	CHAF1B	1911	protein_coding	4466	1	NM_005441.3	NM_005441	21	q22.12	14	0	NA	NA	NA	NA	NA	NA	NA
chr21	36409466	36411462	ENST00000314103	intron	10	+	1996	ENSG00000159259	CHAF1B	1911	protein_coding	4466	1	NM_005441.3	NM_005441	21	q22.12	14	0	NA	NA	NA	NA	NA	NA	NA
chr21	36411605	36412883	ENST00000314103	intron	11	+	1278	ENSG00000159259	CHAF1B	1911	protein_coding	4466	1	NM_005441.3	NM_005441	21	q22.12	14	0	NA	NA	NA	NA	NA	NA	NA
chr21	36413316	36415294	ENST00000314103	intron	12	+	1978	ENSG00000159259	CHAF1B	1911	protein_coding	4466	1	NM_005441.3	NM_005441	21	q22.12	14	0	NA	NA	NA	NA	NA	NA	NA
chr21	36415390	36416274	ENST00000314103	intron	13	+	884	ENSG00000159259	CHAF1B	1911	protein_coding	4466	1	NM_005441.3	NM_005441	21	q22.12	14	1	NA	NA	NA	NA	NA	NA	NA
chr21	37065713	37067261	ENST00000360525	intron	4	-	1548	ENSG00000185808	PIGP	3046	protein_coding	707	1	NM_153682.3	NM_153682	21	q22.13	5	1	26.16	36.62	0.44435	0.922691	0.714364	-0.270014	0.208327
chr21	37067381	37069551	ENST00000360525	intron	3	-	2170	ENSG00000185808	PIGP	3046	protein_coding	707	1	NM_153682.3	NM_153682	21	q22.13	5	0	22.84	33.91	0.3614	0.911135	0.673548	-0.312147	0.237587
chr21	37069625	37072433	ENST00000360525	intron	2	-	2808	ENSG00000185808	PIGP	3046	protein_coding	707	1	NM_153682.3	NM_153682	21	q22.13	5	0	18.09	37.18	0.245999	0.782125	0.486552	-0.240552	0.295573
chr21	37072538	37072999	ENST00000360525	intron	1	-	461	ENSG00000185808	PIGP	3046	protein_coding	707	1	NM_153682.3	NM_153682	21	q22.13	5	0	13.35	33.04	0.178188	0.663401	0.404056	-0.225868	0.259345
chr21	38806121	38810034	ENST00000360938	intron	1	+	3913	ENSG00000157557	ETS2	3489	protein_coding	3668	1	NM_005239.6	NM_005239	21	q22.2	10	0	84.95	129.58	0.523721	0.770092	0.65558	-0.131859	0.114512
chr21	38810107	38813002	ENST00000360938	intron	2	+	2895	ENSG00000157557	ETS2	3489	protein_coding	3668	1	NM_005239.6	NM_005239	21	q22.2	10	0	117.35	160.6	0.615487	0.825571	0.730697	-0.11521	0.094874
chr21	38813115	38814272	ENST00000360938	intron	3	+	1157	ENSG00000157557	ETS2	3489	protein_coding	3668	1	NM_005239.6	NM_005239	21	q22.2	10	0	146.45	179.76	0.707428	0.902462	0.814697	-0.107269	0.0877643
chr21	38814393	38814780	ENST00000360938	intron	4	+	387	ENSG00000157557	ETS2	3489	protein_coding	3668	1	NM_005239.6	NM_005239	21	q22.2	10	0	91.56	110.38	0.719694	0.910032	0.829498	-0.109804	0.0805337
chr21	38814982	38817007	ENST00000360938	intron	5	+	2025	ENSG00000157557	ETS2	3489	protein_coding	3668	1	NM_005239.6	NM_005239	21	q22.2	10	0	168.71	218.53	0.647763	0.869473	0.772022	-0.124259	0.0974504
chr21	38817092	38818424	ENST00000360938	intron	6	+	1332	ENSG00000157557	ETS2	3489	protein_coding	3668	1	NM_005239.6	NM_005239	21	q22.2	10	0	148.82	174.8	0.698101	0.950203	0.851373	-0.153272	0.0988296
chr21	38818647	38819502	ENST00000360938	intron	7	+	855	ENSG00000157557	ETS2	3489	protein_coding	3668	1	NM_005239.6	NM_005239	21	q22.2	10	0	114.13	129.31	0.787396	0.943843	0.882608	-0.0952117	0.0612356
chr21	38819767	38821585	ENST00000360938	intron	8	+	1818	ENSG00000157557	ETS2	3489	protein_coding	3668	1	NM_005239.6	NM_005239	21	q22.2	10	0	118.35	137.33	0.734094	0.950143	0.861793	-0.127699	0.0883501
chr21	38821705	38822673	ENST00000360938	intron	9	+	968	ENSG00000157557	ETS2	3489	protein_coding	3668	1	NM_005239.6	NM_005239	21	q22.2	10	1	171.65	197.35	0.775906	0.939767	0.869775	-0.093869	0.069992
chr21	39175665	39177434	ENST00000331573	intron	6	-	1769	ENSG00000183527	PSMG1	3043	protein_coding	1754	1	NM_003720.4	NM_003720	21	q22.2	7	1	9.58	24.2	0.0835711	0.799601	0.395868	-0.312297	0.403733
chr21	39177572	39178448	ENST00000331573	intron	5	-	876	ENSG00000183527	PSMG1	3043	protein_coding	1754	1	NM_003720.4	NM_003720	21	q22.2	7	0	13.24	17.18	0.418871	0.956196	0.770664	-0.351793	0.185532
chr21	39178648	39179923	ENST00000331573	intron	4	-	1275	ENSG00000183527	PSMG1	3043	protein_coding	1754	1	NM_003720.4	NM_003720	21	q22.2	7	0	12.18	29.24	0.143759	0.727101	0.416553	-0.272794	0.310548
chr21	39179987	39180284	ENST00000331573	intron	3	-	297	ENSG00000183527	PSMG1	3043	protein_coding	1754	1	NM_003720.4	NM_003720	21	q22.2	7	0	9.96	22.18	0.120158	0.797486	0.449053	-0.328895	0.348433
chr21	39180437	39181771	ENST00000331573	intron	2	-	1334	ENSG00000183527	PSMG1	3043	protein_coding	1754	1	NM_003720.4	NM_003720	21	q22.2	7	0	15.31	24.45	0.319605	0.876078	0.626176	-0.306571	0.249902
chr21	39181879	39183251	ENST00000331573	intron	1	-	1372	ENSG00000183527	PSMG1	3043	protein_coding	1754	1	NM_003720.4	NM_003720	21	q22.2	7	0	8.11	14.96	0.110905	0.93735	0.542112	-0.431207	0.395237
chr21	39343160	39345145	ENST00000380749	intron	5	-	1985	ENSG00000205581	HMGN1	4984	protein_coding	1271	1	NM_004965.7	NM_004965	21	q22.2	6	1	336.35	349.95	0.908597	0.988474	0.961137	-0.0525403	0.0273364
chr21	39345275	39348291	ENST00000380749	intron	4	-	3016	ENSG00000205581	HMGN1	4984	protein_coding	1271	1	NM_004965.7	NM_004965	21	q22.2	6	0	241.16	432.8	0.439342	0.679936	0.557209	-0.117867	0.122727
chr21	39348340	39348421	ENST00000380749	intron	3	-	81	ENSG00000205581	HMGN1	4984	protein_coding	1271	1	NM_004965.7	NM_004965	21	q22.2	6	0	217.27	241.47	0.824459	0.952188	0.899781	-0.0753215	0.0524073
chr21	39348452	39348544	ENST00000380749	intron	2	-	92	ENSG00000205581	HMGN1	4984	protein_coding	1271	1	NM_004965.7	NM_004965	21	q22.2	6	0	212.91	235.75	0.807252	0.966687	0.903118	-0.0958661	0.0635697
chr21	39348578	39348902	ENST00000380749	intron	1	-	324	ENSG00000205581	HMGN1	4984	protein_coding	1271	1	NM_004965.7	NM_004965	21	q22.2	6	0	212.51	238.11	0.803061	0.952204	0.892487	-0.0894261	0.0597171
chr21	39380487	39390697	ENST00000649170	intron	1	+	10210	ENSG00000182093	GET1	12790	protein_coding	1534	1	NM_004627.6	NM_004627	21	q22.2	5	0	21.16	41	0.313672	0.739424	0.516098	-0.202426	0.223326
chr21	39390864	39391768	ENST00000649170	intron	2	+	904	ENSG00000182093	GET1	12790	protein_coding	1534	1	NM_004627.6	NM_004627	21	q22.2	5	0	29.18	46.53	0.397359	0.826275	0.627122	-0.229763	0.199153
chr21	39391837	39393165	ENST00000649170	intron	3	+	1328	ENSG00000182093	GET1	12790	protein_coding	1534	1	NM_004627.6	NM_004627	21	q22.2	5	0	27.27	47.65	0.323925	0.793026	0.572298	-0.248373	0.220728
chr21	39393281	39396865	ENST00000649170	intron	4	+	3584	ENSG00000182093	GET1	12790	protein_coding	1534	1	NM_004627.6	NM_004627	21	q22.2	5	1	13.04	26.53	0.181686	0.776393	0.491519	-0.309833	0.284874
chr21	41168576	41226265	ENST00000330333	intron	1	+	57689	ENSG00000182240	BACE2	934	protein_coding	8567	1	NM_012105.5	NM_012105	21	q22.2	9	0	8.11	20.91	0.0652838	0.866299	0.387853	-0.322569	0.478446
chr21	41226355	41237512	ENST00000330333	intron	2	+	11157	ENSG00000182240	BACE2	934	protein_coding	8567	1	NM_012105.5	NM_012105	21	q22.2	9	0	18.15	34.84	0.180421	0.851989	0.520953	-0.340532	0.331036
chr21	41237730	41241818	ENST00000330333	intron	3	+	4088	ENSG00000182240	BACE2	934	protein_coding	8567	1	NM_012105.5	NM_012105	21	q22.2	9	0	30.05	37.36	0.54074	0.967624	0.804336	-0.263597	0.163288
chr21	41241948	41243375	ENST00000330333	intron	4	+	1427	ENSG00000182240	BACE2	934	protein_coding	8567	1	NM_012105.5	NM_012105	21	q22.2	9	0	16.58	34.38	0.235311	0.700661	0.482257	-0.246946	0.218404
chr21	41243511	41245961	ENST00000330333	intron	5	+	2450	ENSG00000182240	BACE2	934	protein_coding	8567	1	NM_012105.5	NM_012105	21	q22.2	9	0	14.15	19.78	0.348116	0.953698	0.715369	-0.367253	0.238328
chr21	41246064	41250751	ENST00000330333	intron	6	+	4687	ENSG00000182240	BACE2	934	protein_coding	8567	1	NM_012105.5	NM_012105	21	q22.2	9	0	14.91	21.07	0.371335	0.95509	0.707641	-0.336307	0.247449
chr21	41250902	41257157	ENST00000330333	intron	7	+	6255	ENSG00000182240	BACE2	934	protein_coding	8567	1	NM_012105.5	NM_012105	21	q22.2	9	0	17	26.58	0.226713	0.951487	0.639579	-0.412866	0.311908
chr21	41257327	41275370	ENST00000330333	intron	8	+	18043	ENSG00000182240	BACE2	934	protein_coding	8567	1	NM_012105.5	NM_012105	21	q22.2	9	1	9.29	14.65	0.226516	0.956262	0.63413	-0.407613	0.322132
chr21	41362056	41376835	ENST00000330714	intron	1	+	14779	ENSG00000183486	MX2	7533	protein_coding	3408	1	NM_002463.2	NM_002463	21	q22.3	14	0	156.95	451.45	0.231153	0.47659	0.347658	-0.116505	0.128933
chr21	41377156	41377788	ENST00000330714	intron	2	+	632	ENSG00000183486	MX2	7533	protein_coding	3408	1	NM_002463.2	NM_002463	21	q22.3	14	0	272.27	489.18	0.297557	0.771391	0.556584	-0.259028	0.214807
chr21	41377982	41380016	ENST00000330714	intron	3	+	2034	ENSG00000183486	MX2	7533	protein_coding	3408	1	NM_002463.2	NM_002463	21	q22.3	14	0	290.31	441.31	0.467182	0.80144	0.657837	-0.190654	0.143603
chr21	41380152	41382409	ENST00000330714	intron	4	+	2257	ENSG00000183486	MX2	7533	protein_coding	3408	1	NM_002463.2	NM_002463	21	q22.3	14	0	175.42	518.33	0.225024	0.440488	0.338433	-0.113409	0.102055
chr21	41382565	41390564	ENST00000330714	intron	5	+	7999	ENSG00000183486	MX2	7533	protein_coding	3408	1	NM_002463.2	NM_002463	21	q22.3	14	0	295.67	607.49	0.292385	0.65749	0.486708	-0.194323	0.170783
chr21	41390704	41395586	ENST00000330714	intron	6	+	4882	ENSG00000183486	MX2	7533	protein_coding	3408	1	NM_002463.2	NM_002463	21	q22.3	14	0	395.22	570.45	0.466955	0.845452	0.692821	-0.225867	0.152631
chr21	41395786	41397612	ENST00000330714	intron	7	+	1826	ENSG00000183486	MX2	7533	protein_coding	3408	1	NM_002463.2	NM_002463	21	q22.3	14	0	349.05	421.47	0.737607	0.88861	0.828173	-0.0905661	0.0604368
chr21	41397692	41398896	ENST00000330714	intron	8	+	1204	ENSG00000183486	MX2	7533	protein_coding	3408	1	NM_002463.2	NM_002463	21	q22.3	14	0	282.33	357.8	0.664286	0.866252	0.789072	-0.124786	0.0771801
chr21	41399020	41399195	ENST00000330714	intron	9	+	175	ENSG00000183486	MX2	7533	protein_coding	3408	1	NM_002463.2	NM_002463	21	q22.3	14	0	398.67	528.44	0.61575	0.850865	0.754428	-0.138678	0.0964368
chr21	41399338	41401969	ENST00000330714	intron	10	+	2631	ENSG00000183486	MX2	7533	protein_coding	3408	1	NM_002463.2	NM_002463	21	q22.3	14	0	410.91	650.6	0.492764	0.736163	0.631586	-0.138823	0.104577
chr21	41402129	41403266	ENST00000330714	intron	11	+	1137	ENSG00000183486	MX2	7533	protein_coding	3408	1	NM_002463.2	NM_002463	21	q22.3	14	0	375.69	466.22	0.655295	0.903708	0.805821	-0.150526	0.0978868
chr21	41403344	41406743	ENST00000330714	intron	12	+	3399	ENSG00000183486	MX2	7533	protein_coding	3408	1	NM_002463.2	NM_002463	21	q22.3	14	0	356.15	549.24	0.454392	0.80149	0.648441	-0.19405	0.153049
chr21	41406999	41407990	ENST00000330714	intron	13	+	991	ENSG00000183486	MX2	7533	protein_coding	3408	1	NM_002463.2	NM_002463	21	q22.3	14	1	476.47	532.31	0.800086	0.946796	0.895099	-0.0950131	0.0516974
chr21	41426264	41427205	ENST00000398598	intron	1	+	941	ENSG00000157601	MX1	7532	protein_coding	2776	1	NM_002462.5	NM_002462	21	q22.3	17	0	162.95	265.69	0.402729	0.769387	0.613309	-0.21058	0.156078
chr21	41427305	41427754	ENST00000398598	intron	2	+	449	ENSG00000157601	MX1	7532	protein_coding	2776	1	NM_002462.5	NM_002462	21	q22.3	17	0	312.16	391.58	0.56032	0.893343	0.797181	-0.23686	0.0961623
chr21	41427867	41430532	ENST00000398598	intron	3	+	2665	ENSG00000157601	MX1	7532	protein_coding	2776	1	NM_002462.5	NM_002462	21	q22.3	17	0	336.93	472.47	0.589505	0.82085	0.713125	-0.123619	0.107725
chr21	41430609	41432049	ENST00000398598	intron	4	+	1440	ENSG00000157601	MX1	7532	protein_coding	2776	1	NM_002462.5	NM_002462	21	q22.3	17	0	110.91	232.33	0.303588	0.660281	0.477381	-0.173793	0.1829
chr21	41432176	41435836	ENST00000398598	intron	5	+	3660	ENSG00000157601	MX1	7532	protein_coding	2776	1	NM_002462.5	NM_002462	21	q22.3	17	0	281.44	328.65	0.769592	0.92332	0.856352	-0.0867601	0.0669682
chr21	41436030	41437014	ENST00000398598	intron	6	+	984	ENSG00000157601	MX1	7532	protein_coding	2776	1	NM_002462.5	NM_002462	21	q22.3	17	0	371.76	420.67	0.790552	0.940165	0.883733	-0.0931807	0.0564318
chr21	41437153	41439693	ENST00000398598	intron	7	+	2540	ENSG00000157601	MX1	7532	protein_coding	2776	1	NM_002462.5	NM_002462	21	q22.3	17	0	270.18	318.6	0.715231	0.94357	0.848023	-0.132792	0.0955469
chr21	41439849	41440886	ENST00000398598	intron	8	+	1037	ENSG00000157601	MX1	7532	protein_coding	2776	1	NM_002462.5	NM_002462	21	q22.3	17	0	415.93	450.51	0.858302	0.979305	0.923243	-0.0649405	0.0560626
chr21	41441026	41441715	ENST00000398598	intron	9	+	689	ENSG00000157601	MX1	7532	protein_coding	2776	1	NM_002462.5	NM_002462	21	q22.3	17	0	392.33	431.47	0.818907	0.958654	0.909287	-0.0903798	0.0493667
chr21	41441915	41443787	ENST00000398598	intron	10	+	1872	ENSG00000157601	MX1	7532	protein_coding	2776	1	NM_002462.5	NM_002462	21	q22.3	17	0	237.71	381.31	0.443949	0.790694	0.623404	-0.179454	0.167291
chr21	41443867	41445447	ENST00000398598	intron	11	+	1580	ENSG00000157601	MX1	7532	protein_coding	2776	1	NM_002462.5	NM_002462	21	q22.3	17	0	312.84	403.67	0.623853	0.874914	0.774989	-0.151137	0.0999242
chr21	41445571	41445999	ENST00000398598	intron	12	+	428	ENSG00000157601	MX1	7532	protein_coding	2776	1	NM_002462.5	NM_002462	21	q22.3	17	0	403.44	434.76	0.848811	0.97331	0.92796	-0.0791491	0.0453499
chr21	41446142	41449136	ENST00000398598	intron	13	+	2994	ENSG00000157601	MX1	7532	protein_coding	2776	1	NM_002462.5	NM_002462	21	q22.3	17	0	422.09	711.6	0.455926	0.758337	0.593156	-0.13723	0.165181
chr21	41449296	41451166	ENST00000398598	intron	14	+	1870	ENSG00000157601	MX1	7532	protein_coding	2776	1	NM_002462.5	NM_002462	21	q22.3	17	0	417.24	604.22	0.518211	0.844012	0.690543	-0.172332	0.153469
chr21	41451244	41452620	ENST00000398598	intron	15	+	1376	ENSG00000157601	MX1	7532	protein_coding	2776	1	NM_002462.5	NM_002462	21	q22.3	17	0	421.98	535.69	0.67005	0.88829	0.787732	-0.117682	0.100559
chr21	41452870	41458527	ENST00000398598	intron	16	+	5657	ENSG00000157601	MX1	7532	protein_coding	2776	1	NM_002462.5	NM_002462	21	q22.3	17	1	384.2	492.56	0.69476	0.868002	0.780006	-0.0852469	0.0879959
chr21	41994109	42002896	ENST00000310826	intron	2	-	8787	ENSG00000173276	ZBTB21	13083	protein_coding	7452	1	NM_001098402.2	NM_001098402	21	q22.3	3	1	NA	NA	NA	NA	NA	NA	NA
chr21	42002962	42010251	ENST00000310826	intron	1	-	7289	ENSG00000173276	ZBTB21	13083	protein_coding	7452	1	NM_001098402.2	NM_001098402	21	q22.3	3	0	1.96	46.58	0.00093801	0.180418	0.0420781	-0.0411401	0.13834
chr21	42219305	42225670	ENST00000398449	intron	1	+	6365	ENSG00000160179	ABCG1	73	protein_coding	2976	1	NM_016818.3	NM_016818	21	q22.3	15	0	80.55	91.25	0.747851	0.970767	0.88274	-0.134888	0.0880277
chr21	42225915	42271069	ENST00000398449	intron	2	+	45154	ENSG00000160179	ABCG1	73	protein_coding	2976	1	NM_016818.3	NM_016818	21	q22.3	15	0	61.87	96.36	0.500149	0.766435	0.642071	-0.141922	0.124363
chr21	42271188	42273302	ENST00000398449	intron	3	+	2114	ENSG00000160179	ABCG1	73	protein_coding	2976	1	NM_016818.3	NM_016818	21	q22.3	15	0	58.02	82.56	0.52536	0.845321	0.702762	-0.177401	0.14256
chr21	42273436	42276894	ENST00000398449	intron	4	+	3458	ENSG00000160179	ABCG1	73	protein_coding	2976	1	NM_016818.3	NM_016818	21	q22.3	15	0	41	83.55	0.352637	0.643321	0.490724	-0.138088	0.152597
chr21	42276946	42282273	ENST00000398449	intron	5	+	5327	ENSG00000160179	ABCG1	73	protein_coding	2976	1	NM_016818.3	NM_016818	21	q22.3	15	0	40.02	63.58	0.440855	0.811663	0.629443	-0.188588	0.182219
chr21	42282420	42284559	ENST00000398449	intron	6	+	2139	ENSG00000160179	ABCG1	73	protein_coding	2976	1	NM_016818.3	NM_016818	21	q22.3	15	0	63.05	82.56	0.557882	0.913733	0.763687	-0.205805	0.150046
chr21	42284684	42285879	ENST00000398449	intron	7	+	1195	ENSG00000160179	ABCG1	73	protein_coding	2976	1	NM_016818.3	NM_016818	21	q22.3	15	0	91.05	109.13	0.702761	0.921794	0.834326	-0.131565	0.0874679
chr21	42285995	42287888	ENST00000398449	intron	8	+	1893	ENSG00000160179	ABCG1	73	protein_coding	2976	1	NM_016818.3	NM_016818	21	q22.3	15	0	60.65	91.4	0.483669	0.798591	0.663567	-0.179897	0.135025
chr21	42288038	42288210	ENST00000398449	intron	9	+	172	ENSG00000160179	ABCG1	73	protein_coding	2976	1	NM_016818.3	NM_016818	21	q22.3	15	0	23.24	117.16	0.056883	0.422903	0.198361	-0.141478	0.224542
chr21	42288313	42290049	ENST00000398449	intron	10	+	1736	ENSG00000160179	ABCG1	73	protein_coding	2976	1	NM_016818.3	NM_016818	21	q22.3	15	0	46.71	57.07	0.614189	0.949283	0.818469	-0.204279	0.130814
chr21	42290219	42291091	ENST00000398449	intron	11	+	872	ENSG00000160179	ABCG1	73	protein_coding	2976	1	NM_016818.3	NM_016818	21	q22.3	15	0	34.58	49.91	0.44196	0.874888	0.692847	-0.250887	0.182041
chr21	42291193	42291497	ENST00000398449	intron	12	+	304	ENSG00000160179	ABCG1	73	protein_coding	2976	1	NM_016818.3	NM_016818	21	q22.3	15	0	37.27	60.73	0.37013	0.837847	0.6137	-0.24357	0.224147
chr21	42291657	42294541	ENST00000398449	intron	13	+	2884	ENSG00000160179	ABCG1	73	protein_coding	2976	1	NM_016818.3	NM_016818	21	q22.3	15	0	34.11	64.2	0.303609	0.760656	0.531308	-0.2277	0.229348
chr21	42294661	42296163	ENST00000398449	intron	14	+	1502	ENSG00000160179	ABCG1	73	protein_coding	2976	1	NM_016818.3	NM_016818	21	q22.3	15	1	46.55	81.44	0.37565	0.763691	0.571586	-0.195937	0.192105
chr21	42404059	42406307	ENST00000319294	intron	1	+	2248	ENSG00000160185	UBASH3A	12462	protein_coding	2520	1	NM_018961.4	NM_018961	21	q22.3	15	0	150.25	179.49	0.706197	0.93224	0.837094	-0.130897	0.0951462
chr21	42406362	42409421	ENST00000319294	intron	2	+	3059	ENSG00000160185	UBASH3A	12462	protein_coding	2520	1	NM_018961.4	NM_018961	21	q22.3	15	0	162.45	200.25	0.697515	0.897522	0.811236	-0.113721	0.0862864
chr21	42409609	42413023	ENST00000319294	intron	3	+	3414	ENSG00000160185	UBASH3A	12462	protein_coding	2520	1	NM_018961.4	NM_018961	21	q22.3	15	0	52.95	79.62	0.516996	0.793857	0.665034	-0.148037	0.128823
chr21	42413223	42413409	ENST00000319294	intron	4	+	186	ENSG00000160185	UBASH3A	12462	protein_coding	2520	1	NM_018961.4	NM_018961	21	q22.3	15	0	17.55	146.91	0.0491896	0.223322	0.119461	-0.0702713	0.103861
chr21	42413524	42416441	ENST00000319294	intron	5	+	2917	ENSG00000160185	UBASH3A	12462	protein_coding	2520	1	NM_018961.4	NM_018961	21	q22.3	15	0	26.4	179.31	0.0859743	0.236	0.147231	-0.0612568	0.0887691
chr21	42416612	42418400	ENST00000319294	intron	6	+	1788	ENSG00000160185	UBASH3A	12462	protein_coding	2520	1	NM_018961.4	NM_018961	21	q22.3	15	0	103.76	147.69	0.575336	0.822859	0.702553	-0.127217	0.120307
chr21	42418610	42426696	ENST00000319294	intron	7	+	8086	ENSG00000160185	UBASH3A	12462	protein_coding	2520	1	NM_018961.4	NM_018961	21	q22.3	15	0	60.42	124.24	0.332605	0.660447	0.486317	-0.153712	0.17413
chr21	42426821	42432102	ENST00000319294	intron	8	+	5281	ENSG00000160185	UBASH3A	12462	protein_coding	2520	1	NM_018961.4	NM_018961	21	q22.3	15	0	52.24	118.22	0.307071	0.590636	0.441888	-0.134817	0.148748
chr21	42432203	42434831	ENST00000319294	intron	9	+	2628	ENSG00000160185	UBASH3A	12462	protein_coding	2520	1	NM_018961.4	NM_018961	21	q22.3	15	0	51.89	94.6	0.249743	0.848406	0.54852	-0.298777	0.299886
chr21	42434955	42437487	ENST00000319294	intron	10	+	2532	ENSG00000160185	UBASH3A	12462	protein_coding	2520	1	NM_018961.4	NM_018961	21	q22.3	15	0	45.45	121.04	0.133587	0.720774	0.375496	-0.241909	0.345278
chr21	42437581	42442451	ENST00000319294	intron	11	+	4870	ENSG00000160185	UBASH3A	12462	protein_coding	2520	1	NM_018961.4	NM_018961	21	q22.3	15	0	43.09	121.07	0.238115	0.495336	0.35591	-0.117795	0.139426
chr21	42442597	42443311	ENST00000319294	intron	12	+	714	ENSG00000160185	UBASH3A	12462	protein_coding	2520	1	NM_018961.4	NM_018961	21	q22.3	15	0	37.29	83.29	0.269752	0.627857	0.447713	-0.177961	0.180144
chr21	42443419	42444533	ENST00000319294	intron	13	+	1114	ENSG00000160185	UBASH3A	12462	protein_coding	2520	1	NM_018961.4	NM_018961	21	q22.3	15	0	32	62.02	0.25058	0.761049	0.515963	-0.265383	0.245086
chr21	42444644	42447056	ENST00000319294	intron	14	+	2412	ENSG00000160185	UBASH3A	12462	protein_coding	2520	1	NM_018961.4	NM_018961	21	q22.3	15	1	33.11	67.67	0.308795	0.664721	0.489286	-0.180492	0.175435
chr21	42514718	42518276	ENST00000352133	intron	1	+	3558	ENSG00000160190	SLC37A1	11024	protein_coding	3712	1	NM_001320537.2	NM_001320537	21	q22.3	20	0	28.85	72.56	0.261555	0.551457	0.397602	-0.136047	0.153855
chr21	42518511	42525775	ENST00000352133	intron	2	+	7264	ENSG00000160190	SLC37A1	11024	protein_coding	3712	1	NM_001320537.2	NM_001320537	21	q22.3	20	0	38.69	53.87	0.475475	0.901709	0.718211	-0.242735	0.183499
chr21	42525858	42534697	ENST00000352133	intron	3	+	8839	ENSG00000160190	SLC37A1	11024	protein_coding	3712	1	NM_001320537.2	NM_001320537	21	q22.3	20	0	44.89	80.87	0.381535	0.732173	0.555088	-0.173553	0.177085
chr21	42534831	42535471	ENST00000352133	intron	4	+	640	ENSG00000160190	SLC37A1	11024	protein_coding	3712	1	NM_001320537.2	NM_001320537	21	q22.3	20	0	24.35	46.95	0.331165	0.712569	0.518637	-0.187471	0.193932
chr21	42535551	42539511	ENST00000352133	intron	5	+	3960	ENSG00000160190	SLC37A1	11024	protein_coding	3712	1	NM_001320537.2	NM_001320537	21	q22.3	20	0	19.42	36.13	0.308253	0.774595	0.537503	-0.22925	0.237092
chr21	42539648	42542403	ENST00000352133	intron	6	+	2755	ENSG00000160190	SLC37A1	11024	protein_coding	3712	1	NM_001320537.2	NM_001320537	21	q22.3	20	0	22.44	40.09	0.331533	0.779191	0.559741	-0.228208	0.219451
chr21	42542481	42543435	ENST00000352133	intron	7	+	954	ENSG00000160190	SLC37A1	11024	protein_coding	3712	1	NM_001320537.2	NM_001320537	21	q22.3	20	0	26.29	36.04	0.49364	0.89783	0.729467	-0.235827	0.168363
chr21	42543603	42547102	ENST00000352133	intron	8	+	3499	ENSG00000160190	SLC37A1	11024	protein_coding	3712	1	NM_001320537.2	NM_001320537	21	q22.3	20	0	44.87	57.69	0.575686	0.9236	0.777778	-0.202092	0.145822
chr21	42547141	42554061	ENST00000352133	intron	9	+	6920	ENSG00000160190	SLC37A1	11024	protein_coding	3712	1	NM_001320537.2	NM_001320537	21	q22.3	20	0	47.4	63.96	0.559284	0.88158	0.741088	-0.181804	0.140491
chr21	42554143	42558957	ENST00000352133	intron	10	+	4814	ENSG00000160190	SLC37A1	11024	protein_coding	3712	1	NM_001320537.2	NM_001320537	21	q22.3	20	0	31.29	59.58	0.326005	0.723604	0.525176	-0.199171	0.198428
chr21	42559090	42562077	ENST00000352133	intron	11	+	2987	ENSG00000160190	SLC37A1	11024	protein_coding	3712	1	NM_001320537.2	NM_001320537	21	q22.3	20	0	27.69	64.69	0.245818	0.637957	0.428041	-0.182224	0.209916
chr21	42562169	42563814	ENST00000352133	intron	12	+	1645	ENSG00000160190	SLC37A1	11024	protein_coding	3712	1	NM_001320537.2	NM_001320537	21	q22.3	20	0	37.82	56.47	0.473576	0.836319	0.669736	-0.196161	0.166583
chr21	42563878	42564707	ENST00000352133	intron	13	+	829	ENSG00000160190	SLC37A1	11024	protein_coding	3712	1	NM_001320537.2	NM_001320537	21	q22.3	20	0	35.75	50.42	0.503903	0.866393	0.709044	-0.205141	0.157349
chr21	42564794	42565826	ENST00000352133	intron	14	+	1032	ENSG00000160190	SLC37A1	11024	protein_coding	3712	1	NM_001320537.2	NM_001320537	21	q22.3	20	0	30.47	73.07	0.240934	0.604156	0.416997	-0.176063	0.187159
chr21	42565876	42566984	ENST00000352133	intron	15	+	1108	ENSG00000160190	SLC37A1	11024	protein_coding	3712	1	NM_001320537.2	NM_001320537	21	q22.3	20	0	39.31	57.38	0.502048	0.828843	0.685082	-0.183034	0.143761
chr21	42567059	42568359	ENST00000352133	intron	16	+	1300	ENSG00000160190	SLC37A1	11024	protein_coding	3712	1	NM_001320537.2	NM_001320537	21	q22.3	20	0	26.02	57.55	0.264235	0.631781	0.452129	-0.187894	0.179653
chr21	42568439	42574817	ENST00000352133	intron	17	+	6378	ENSG00000160190	SLC37A1	11024	protein_coding	3712	1	NM_001320537.2	NM_001320537	21	q22.3	20	0	17.02	53.67	0.160973	0.510798	0.317123	-0.15615	0.193675
chr21	42574916	42579735	ENST00000352133	intron	18	+	4819	ENSG00000160190	SLC37A1	11024	protein_coding	3712	1	NM_001320537.2	NM_001320537	21	q22.3	20	0	20.69	42.2	0.256173	0.732183	0.490284	-0.234112	0.241898
chr21	42579801	42580344	ENST00000352133	intron	19	+	543	ENSG00000160190	SLC37A1	11024	protein_coding	3712	1	NM_001320537.2	NM_001320537	21	q22.3	20	1	22.47	46.58	0.269625	0.704738	0.482396	-0.212771	0.222343
chr21	42893382	42896926	ENST00000354250	intron	1	+	3544	ENSG00000160194	NDUFV3	7719	protein_coding	5725	1	NM_021075.4	NM_021075	21	q22.3	4	0	50.56	69.38	0.519793	0.894173	0.72874	-0.208947	0.165433
chr21	42897048	42903181	ENST00000354250	intron	2	+	6133	ENSG00000160194	NDUFV3	7719	protein_coding	5725	1	NM_021075.4	NM_021075	21	q22.3	4	0	38.89	154.75	0.119969	0.409923	0.251309	-0.13134	0.158614
chr21	42904277	42908863	ENST00000354250	intron	3	+	4586	ENSG00000160194	NDUFV3	7719	protein_coding	5725	1	NM_021075.4	NM_021075	21	q22.3	4	1	55.38	153.87	0.217096	0.511072	0.359914	-0.142818	0.151157
chr21	43093250	43094470	ENST00000291552	intron	7	-	1220	ENSG00000160201	U2AF1	12453	protein_coding	945	1	NM_006758.3	NM_006758	21	q22.3	8	1	71.95	91.33	0.629737	0.909191	0.787802	-0.158065	0.121388
chr21	43094564	43094654	ENST00000291552	intron	6	-	90	ENSG00000160201	U2AF1	12453	protein_coding	945	1	NM_006758.3	NM_006758	21	q22.3	8	0	153.84	157.69	0.925938	0.997208	0.975585	-0.0496473	0.0216226
chr21	43094789	43095437	ENST00000291552	intron	5	-	648	ENSG00000160201	U2AF1	12453	protein_coding	945	1	NM_006758.3	NM_006758	21	q22.3	8	0	86.56	158.02	0.104884	0.98021	0.547779	-0.442895	0.432431
chr21	43095537	43095693	ENST00000291552	intron	4	-	156	ENSG00000160201	U2AF1	12453	protein_coding	945	1	NM_006758.3	NM_006758	21	q22.3	8	0	180.6	206.45	0.633169	0.99786	0.874788	-0.24162	0.123072
chr21	43095744	43100452	ENST00000291552	intron	3	-	4708	ENSG00000160201	U2AF1	12453	protein_coding	945	1	NM_006758.3	NM_006758	21	q22.3	8	0	153.4	180.36	0.757505	0.91472	0.850521	-0.0930166	0.0641991
chr21	43100520	43104314	ENST00000291552	intron	2	-	3794	ENSG00000160201	U2AF1	12453	protein_coding	945	1	NM_006758.3	NM_006758	21	q22.3	8	0	208.95	344.02	0.492249	0.744537	0.607377	-0.115129	0.13716
chr21	43104403	43107450	ENST00000291552	intron	1	-	3047	ENSG00000160201	U2AF1	12453	protein_coding	945	1	NM_006758.3	NM_006758	21	q22.3	8	0	244.85	264.47	0.833202	1	0.925814	-0.0926122	0.074186
chr21	43659795	43669883	ENST00000340648	intron	1	+	10088	ENSG00000160208	RRP1B	23818	protein_coding	5078	1	NM_015056.3	NM_015056	21	q22.3	16	0	26.71	36.4	0.555155	0.88055	0.733791	-0.178637	0.146759
chr21	43669967	43672307	ENST00000340648	intron	2	+	2340	ENSG00000160208	RRP1B	23818	protein_coding	5078	1	NM_015056.3	NM_015056	21	q22.3	16	0	39.58	61.78	0.48194	0.799236	0.64066	-0.15872	0.158575
chr21	43672366	43673869	ENST00000340648	intron	3	+	1503	ENSG00000160208	RRP1B	23818	protein_coding	5078	1	NM_015056.3	NM_015056	21	q22.3	16	0	41.71	63.87	0.475181	0.803154	0.653045	-0.177864	0.150109
chr21	43673956	43674635	ENST00000340648	intron	4	+	679	ENSG00000160208	RRP1B	23818	protein_coding	5078	1	NM_015056.3	NM_015056	21	q22.3	16	0	41.05	58.36	0.530643	0.846793	0.703393	-0.172749	0.1434
chr21	43674698	43675033	ENST00000340648	intron	5	+	335	ENSG00000160208	RRP1B	23818	protein_coding	5078	1	NM_015056.3	NM_015056	21	q22.3	16	0	49.33	60.6	0.615344	0.944755	0.814026	-0.198683	0.130729
chr21	43675164	43676271	ENST00000340648	intron	6	+	1107	ENSG00000160208	RRP1B	23818	protein_coding	5078	1	NM_015056.3	NM_015056	21	q22.3	16	0	45.76	54.2	0.655057	0.955009	0.84428	-0.189224	0.110729
chr21	43676337	43676732	ENST00000340648	intron	7	+	395	ENSG00000160208	RRP1B	23818	protein_coding	5078	1	NM_015056.3	NM_015056	21	q22.3	16	0	59.45	69.65	0.704748	0.946359	0.853553	-0.148806	0.0928055
chr21	43676915	43683278	ENST00000340648	intron	8	+	6363	ENSG00000160208	RRP1B	23818	protein_coding	5078	1	NM_015056.3	NM_015056	21	q22.3	16	0	46.78	68.51	0.513878	0.828285	0.68282	-0.168942	0.145465
chr21	43683374	43684552	ENST00000340648	intron	9	+	1178	ENSG00000160208	RRP1B	23818	protein_coding	5078	1	NM_015056.3	NM_015056	21	q22.3	16	0	60.78	67.27	0.769719	0.979785	0.903523	-0.133804	0.0762617
chr21	43684651	43685769	ENST00000340648	intron	10	+	1118	ENSG00000160208	RRP1B	23818	protein_coding	5078	1	NM_015056.3	NM_015056	21	q22.3	16	0	51.07	66.51	0.588226	0.907105	0.767854	-0.179628	0.13925
chr21	43685790	43686803	ENST00000340648	intron	11	+	1013	ENSG00000160208	RRP1B	23818	protein_coding	5078	1	NM_015056.3	NM_015056	21	q22.3	16	0	47.78	80.02	0.397923	0.776669	0.597101	-0.199178	0.179569
chr21	43686936	43687515	ENST00000340648	intron	12	+	579	ENSG00000160208	RRP1B	23818	protein_coding	5078	1	NM_015056.3	NM_015056	21	q22.3	16	0	62.89	79.45	0.639429	0.900012	0.791567	-0.152138	0.108445
chr21	43688241	43690287	ENST00000340648	intron	13	+	2046	ENSG00000160208	RRP1B	23818	protein_coding	5078	1	NM_015056.3	NM_015056	21	q22.3	16	0	50.89	73.36	0.480517	0.868384	0.693702	-0.213185	0.174681
chr21	43690441	43691438	ENST00000340648	intron	14	+	997	ENSG00000160208	RRP1B	23818	protein_coding	5078	1	NM_015056.3	NM_015056	21	q22.3	16	0	81.95	93.91	0.713394	0.96798	0.872644	-0.15925	0.0953362
chr21	43691503	43693189	ENST00000340648	intron	15	+	1686	ENSG00000160208	RRP1B	23818	protein_coding	5078	1	NM_015056.3	NM_015056	21	q22.3	16	1	83.87	93.96	0.761134	0.969544	0.892614	-0.13148	0.0769305
chr21	43719382	43734068	ENST00000291565	intron	1	+	14686	ENSG00000160209	PDXK	8819	protein_coding	7341	1	NM_003681.5	NM_003681	21	q22.3	11	0	74.16	96.31	0.643962	0.880979	0.770013	-0.126051	0.110965
chr21	43734124	43741666	ENST00000291565	intron	2	+	7542	ENSG00000160209	PDXK	8819	protein_coding	7341	1	NM_003681.5	NM_003681	21	q22.3	11	0	77.31	99.98	0.607348	0.903652	0.773255	-0.165907	0.130398
chr21	43741772	43743723	ENST00000291565	intron	3	+	1951	ENSG00000160209	PDXK	8819	protein_coding	7341	1	NM_003681.5	NM_003681	21	q22.3	11	0	100.36	113.25	0.763618	0.96918	0.886181	-0.122563	0.0829995
chr21	43743808	43746078	ENST00000291565	intron	4	+	2270	ENSG00000160209	PDXK	8819	protein_coding	7341	1	NM_003681.5	NM_003681	21	q22.3	11	0	91.07	145.71	0.469758	0.76469	0.625009	-0.15525	0.139681
chr21	43746126	43748994	ENST00000291565	intron	5	+	2868	ENSG00000160209	PDXK	8819	protein_coding	7341	1	NM_003681.5	NM_003681	21	q22.3	11	0	101.25	160.96	0.494391	0.754985	0.629038	-0.134648	0.125947
chr21	43749081	43750499	ENST00000291565	intron	6	+	1418	ENSG00000160209	PDXK	8819	protein_coding	7341	1	NM_003681.5	NM_003681	21	q22.3	11	0	82.16	89.58	0.806211	0.975441	0.917169	-0.110958	0.0582719
chr21	43750546	43752517	ENST00000291565	intron	7	+	1971	ENSG00000160209	PDXK	8819	protein_coding	7341	1	NM_003681.5	NM_003681	21	q22.3	11	0	86.09	99.69	0.716104	0.961046	0.863577	-0.147473	0.097469
chr21	43752630	43753582	ENST00000291565	intron	8	+	952	ENSG00000160209	PDXK	8819	protein_coding	7341	1	NM_003681.5	NM_003681	21	q22.3	11	0	84.49	98.22	0.706827	0.96191	0.860212	-0.153385	0.101698
chr21	43753720	43755697	ENST00000291565	intron	9	+	1977	ENSG00000160209	PDXK	8819	protein_coding	7341	1	NM_003681.5	NM_003681	21	q22.3	11	0	86.36	100.13	0.722185	0.953032	0.862479	-0.140294	0.0905529
chr21	43755765	43755950	ENST00000291565	intron	10	+	185	ENSG00000160209	PDXK	8819	protein_coding	7341	1	NM_003681.5	NM_003681	21	q22.3	11	1	100.25	111.87	0.729099	0.986349	0.896129	-0.167031	0.09022
chr21	43774331	43774657	ENST00000291568	intron	2	-	326	ENSG00000160213	CSTB	2482	protein_coding	588	1	NM_000100.4	NM_000100	21	q22.3	3	1	186.31	203.44	0.772245	0.985889	0.915798	-0.143553	0.0700903
chr21	43774760	43776203	ENST00000291568	intron	1	-	1443	ENSG00000160213	CSTB	2482	protein_coding	588	1	NM_000100.4	NM_000100	21	q22.3	3	0	222.11	236.65	0.824816	0.989618	0.938559	-0.113743	0.0510593
chr21	43789763	43791349	ENST00000497547	intron	1	+	1586	ENSG00000160214	RRP1	18785	protein_coding	2958	1	NM_003683.6	NM_003683	21	q22.3	13	0	22.87	37.71	0.374923	0.814291	0.60647	-0.231548	0.20782
chr21	43791433	43792671	ENST00000497547	intron	2	+	1238	ENSG00000160214	RRP1	18785	protein_coding	2958	1	NM_003683.6	NM_003683	21	q22.3	13	0	18.15	50.62	0.169271	0.599605	0.358554	-0.189283	0.241051
chr21	43792730	43793318	ENST00000497547	intron	3	+	588	ENSG00000160214	RRP1	18785	protein_coding	2958	1	NM_003683.6	NM_003683	21	q22.3	13	0	18.55	64.76	0.133722	0.492204	0.286442	-0.152721	0.205762
chr21	43793405	43795188	ENST00000497547	intron	4	+	1783	ENSG00000160214	RRP1	18785	protein_coding	2958	1	NM_003683.6	NM_003683	21	q22.3	13	0	22.62	68.85	0.167606	0.53557	0.32854	-0.160934	0.20703
chr21	43795251	43797421	ENST00000497547	intron	5	+	2170	ENSG00000160214	RRP1	18785	protein_coding	2958	1	NM_003683.6	NM_003683	21	q22.3	13	0	23.15	78.11	0.15247	0.492437	0.296377	-0.143907	0.19606
chr21	43797552	43797630	ENST00000497547	intron	6	+	78	ENSG00000160214	RRP1	18785	protein_coding	2958	1	NM_003683.6	NM_003683	21	q22.3	13	0	21.75	76.95	0.102684	0.587588	0.282651	-0.179967	0.304937
chr21	43797696	43797906	ENST00000497547	intron	7	+	210	ENSG00000160214	RRP1	18785	protein_coding	2958	1	NM_003683.6	NM_003683	21	q22.3	13	0	19.33	88.65	0.0887929	0.441071	0.218049	-0.129256	0.223023
chr21	43798101	43799569	ENST00000497547	intron	8	+	1468	ENSG00000160214	RRP1	18785	protein_coding	2958	1	NM_003683.6	NM_003683	21	q22.3	13	0	15.71	86.11	0.0733528	0.373028	0.182441	-0.109088	0.190587
chr21	43799650	43800516	ENST00000497547	intron	9	+	866	ENSG00000160214	RRP1	18785	protein_coding	2958	1	NM_003683.6	NM_003683	21	q22.3	13	0	19.67	88.16	0.0538123	0.551374	0.223117	-0.169305	0.328257
chr21	43800615	43800861	ENST00000497547	intron	10	+	246	ENSG00000160214	RRP1	18785	protein_coding	2958	1	NM_003683.6	NM_003683	21	q22.3	13	0	12.53	54.27	0.074878	0.510617	0.230883	-0.156005	0.279734
chr21	43800882	43802273	ENST00000497547	intron	11	+	1391	ENSG00000160214	RRP1	18785	protein_coding	2958	1	NM_003683.6	NM_003683	21	q22.3	13	0	11.13	58.07	0.0782776	0.383591	0.191665	-0.113388	0.191926
chr21	43802388	43803511	ENST00000497547	intron	12	+	1123	ENSG00000160214	RRP1	18785	protein_coding	2958	1	NM_003683.6	NM_003683	21	q22.3	13	1	NA	NA	NA	NA	NA	NA	NA
chr21	44107435	44108983	ENST00000291576	intron	1	+	1548	ENSG00000241945	PWP2	9711	protein_coding	3188	1	NM_005049.3	NM_005049	21	q22.3	21	0	10.45	11.8	0.567683	0.989718	0.885593	-0.317911	0.104124
chr21	44109097	44113752	ENST00000291576	intron	2	+	4655	ENSG00000241945	PWP2	9711	protein_coding	3188	1	NM_005049.3	NM_005049	21	q22.3	21	0	9.78	10.29	0.661804	0.993541	0.950437	-0.288633	0.0431033
chr21	44113848	44114178	ENST00000291576	intron	3	+	330	ENSG00000241945	PWP2	9711	protein_coding	3188	1	NM_005049.3	NM_005049	21	q22.3	21	0	15.2	15.82	0.803188	0.993328	0.960809	-0.157621	0.0325191
chr21	44114279	44114624	ENST00000291576	intron	4	+	345	ENSG00000241945	PWP2	9711	protein_coding	3188	1	NM_005049.3	NM_005049	21	q22.3	21	0	19.02	19.71	0.814756	0.995739	0.964992	-0.150236	0.0307462
chr21	44114769	44115263	ENST00000291576	intron	5	+	494	ENSG00000241945	PWP2	9711	protein_coding	3188	1	NM_005049.3	NM_005049	21	q22.3	21	0	28.6	28.69	0.955169	0.992304	0.996863	-0.0416936	-0.00455907
chr21	44115400	44115690	ENST00000291576	intron	6	+	290	ENSG00000241945	PWP2	9711	protein_coding	3188	1	NM_005049.3	NM_005049	21	q22.3	21	0	29.33	29.35	0.9566	0.993642	0.999319	-0.0427188	-0.00567699
chr21	44115921	44117819	ENST00000291576	intron	7	+	1898	ENSG00000241945	PWP2	9711	protein_coding	3188	1	NM_005049.3	NM_005049	21	q22.3	21	0	26.64	26.71	0.939135	0.994097	0.997379	-0.0582447	-0.00328232
chr21	44117964	44118762	ENST00000291576	intron	8	+	798	ENSG00000241945	PWP2	9711	protein_coding	3188	1	NM_005049.3	NM_005049	21	q22.3	21	0	NA	NA	NA	NA	NA	NA	NA
chr21	44118834	44119386	ENST00000291576	intron	9	+	552	ENSG00000241945	PWP2	9711	protein_coding	3188	1	NM_005049.3	NM_005049	21	q22.3	21	0	12.09	16.04	0.443966	0.986317	0.753741	-0.309774	0.232577
chr21	44119524	44120347	ENST00000291576	intron	10	+	823	ENSG00000241945	PWP2	9711	protein_coding	3188	1	NM_005049.3	NM_005049	21	q22.3	21	0	16.62	19.84	0.483363	0.997652	0.837702	-0.354338	0.15995
chr21	44120497	44120630	ENST00000291576	intron	11	+	133	ENSG00000241945	PWP2	9711	protein_coding	3188	1	NM_005049.3	NM_005049	21	q22.3	21	0	15.35	15.38	0.908731	0.988365	0.998049	-0.0893184	-0.00968431
chr21	44120779	44120951	ENST00000291576	intron	12	+	172	ENSG00000241945	PWP2	9711	protein_coding	3188	1	NM_005049.3	NM_005049	21	q22.3	21	0	14.44	15.45	0.695095	0.995847	0.934628	-0.239532	0.0612192
chr21	44121103	44122176	ENST00000291576	intron	13	+	1073	ENSG00000241945	PWP2	9711	protein_coding	3188	1	NM_005049.3	NM_005049	21	q22.3	21	0	22.84	23.29	0.887345	0.994396	0.980678	-0.0933332	0.0137172
chr21	44122358	44124579	ENST00000291576	intron	14	+	2221	ENSG00000241945	PWP2	9711	protein_coding	3188	1	NM_005049.3	NM_005049	21	q22.3	21	0	24.18	24.27	0.941257	0.991578	0.996292	-0.0550344	-0.00471383
chr21	44124728	44126010	ENST00000291576	intron	15	+	1282	ENSG00000241945	PWP2	9711	protein_coding	3188	1	NM_005049.3	NM_005049	21	q22.3	21	0	NA	NA	NA	NA	NA	NA	NA
chr21	44126120	44126899	ENST00000291576	intron	16	+	779	ENSG00000241945	PWP2	9711	protein_coding	3188	1	NM_005049.3	NM_005049	21	q22.3	21	0	17.02	17.07	0.913483	0.990164	0.997071	-0.0835874	-0.00690649
chr21	44126966	44127931	ENST00000291576	intron	17	+	965	ENSG00000241945	PWP2	9711	protein_coding	3188	1	NM_005049.3	NM_005049	21	q22.3	21	0	16.75	17.56	0.773017	0.993958	0.953872	-0.180856	0.0400859
chr21	44128151	44128246	ENST00000291576	intron	18	+	95	ENSG00000241945	PWP2	9711	protein_coding	3188	1	NM_005049.3	NM_005049	21	q22.3	21	0	22.55	22.55	0.943191	0.992255	1	-0.0568091	-0.00774465
chr21	44128398	44128551	ENST00000291576	intron	19	+	153	ENSG00000241945	PWP2	9711	protein_coding	3188	1	NM_005049.3	NM_005049	21	q22.3	21	0	27.15	27.24	0.940195	0.9944	0.996696	-0.0565006	-0.00229571
chr21	44128627	44130596	ENST00000291576	intron	20	+	1969	ENSG00000241945	PWP2	9711	protein_coding	3188	1	NM_005049.3	NM_005049	21	q22.3	21	1	27.33	27.38	0.950435	0.992661	0.998174	-0.0477392	-0.00551321
chr21	44133839	44134101	ENST00000291577	intron	1	+	262	ENSG00000160221	GATD3A	1273	protein_coding	1584	1	NM_004649.8	NM_004649	21	q22.3	7	0	51.31	54.76	0.79757	0.996022	0.936998	-0.139428	0.0590246
chr21	44134155	44136059	ENST00000291577	intron	2	+	1904	ENSG00000160221	GATD3A	1273	protein_coding	1584	1	NM_004649.8	NM_004649	21	q22.3	7	0	57.78	60.22	0.852823	0.997793	0.959482	-0.106659	0.0383107
chr21	44136174	44137176	ENST00000291577	intron	3	+	1002	ENSG00000160221	GATD3A	1273	protein_coding	1584	1	NM_004649.8	NM_004649	21	q22.3	7	0	62.55	65.31	0.836137	0.998846	0.95774	-0.121603	0.0411059
chr21	44137297	44140249	ENST00000291577	intron	4	+	2952	ENSG00000160221	GATD3A	1273	protein_coding	1584	1	NM_004649.8	NM_004649	21	q22.3	7	0	58.82	60.05	0.898915	0.998823	0.979517	-0.0806019	0.0193061
chr21	44140343	44143204	ENST00000291577	intron	5	+	2861	ENSG00000160221	GATD3A	1273	protein_coding	1584	1	NM_004649.8	NM_004649	21	q22.3	7	0	72.2	80	0.631214	0.998946	0.9025	-0.271286	0.0964456
chr21	44143362	44144820	ENST00000291577	intron	6	+	1458	ENSG00000160221	GATD3A	1273	protein_coding	1584	1	NM_004649.8	NM_004649	21	q22.3	7	1	92.38	94.85	0.888139	0.999259	0.973959	-0.08582	0.0253006
chr21	44230090	44231279	ENST00000400379	intron	5	-	1189	ENSG00000160223	ICOSLG	17087	protein_coding	4246	1	NA	NA	21	q22.3	6	1	24.53	25.13	0.808439	0.997311	0.976124	-0.167685	0.0211869
chr21	44231445	44235271	ENST00000400379	intron	4	-	3826	ENSG00000160223	ICOSLG	17087	protein_coding	4246	1	NA	NA	21	q22.3	6	0	24.25	24.6	0.892474	0.993977	0.985772	-0.0932986	0.00820504
chr21	44235563	44236866	ENST00000400379	intron	3	-	1303	ENSG00000160223	ICOSLG	17087	protein_coding	4246	1	NA	NA	21	q22.3	6	0	39.15	41.49	0.807883	0.996349	0.943601	-0.135718	0.0527478
chr21	44237218	44238447	ENST00000400379	intron	2	-	1229	ENSG00000160223	ICOSLG	17087	protein_coding	4246	1	NA	NA	21	q22.3	6	0	15.35	17.84	0.576812	0.993747	0.860426	-0.283614	0.133321
chr21	44238489	44240803	ENST00000400379	intron	1	-	2314	ENSG00000160223	ICOSLG	17087	protein_coding	4246	1	NA	NA	21	q22.3	6	0	13.93	16.53	0.524653	0.994856	0.84271	-0.318057	0.152146
chr21	44330327	44330822	ENST00000339818	intron	6	-	495	ENSG00000160226	CFAP410	1260	protein_coding	2221	1	NM_004928.3	NM_004928	21	q22.3	7	1	18.53	56.05	0.123281	0.60572	0.330598	-0.207317	0.275122
chr21	44330920	44331842	ENST00000339818	intron	5	-	922	ENSG00000160226	CFAP410	1260	protein_coding	2221	1	NM_004928.3	NM_004928	21	q22.3	7	0	8.2	71.85	0.0224086	0.27239	0.114127	-0.091718	0.158263
chr21	44332015	44333032	ENST00000339818	intron	4	-	1017	ENSG00000160226	CFAP410	1260	protein_coding	2221	1	NM_004928.3	NM_004928	21	q22.3	7	0	34.29	57.69	0.409937	0.782314	0.594384	-0.184447	0.18793
chr21	44333263	44335757	ENST00000339818	intron	3	-	2494	ENSG00000160226	CFAP410	1260	protein_coding	2221	1	NM_004928.3	NM_004928	21	q22.3	7	0	11.35	60	0.0650536	0.372003	0.189167	-0.124113	0.182836
chr21	44335805	44337648	ENST00000339818	intron	2	-	1843	ENSG00000160226	CFAP410	1260	protein_coding	2221	1	NM_004928.3	NM_004928	21	q22.3	7	0	12.58	50.64	0.102586	0.456303	0.24842	-0.145834	0.207883
chr21	44337668	44339117	ENST00000339818	intron	1	-	1449	ENSG00000160226	CFAP410	1260	protein_coding	2221	1	NM_004928.3	NM_004928	21	q22.3	7	0	17.36	29.31	0.326543	0.831731	0.592289	-0.265746	0.239442
chr21	44455656	44456497	ENST00000291592	intron	1	+	841	ENSG00000160233	LRRC3	14965	protein_coding	5845	1	NM_030891.6	NM_030891	21	q22.3	2	1	NA	NA	NA	NA	NA	NA	NA
chr21	44771490	44773546	ENST00000345496	intron	5	-	2056	ENSG00000184787	UBE2G2	12483	protein_coding	3367	1	NM_003343.6	NM_003343	21	q22.3	6	1	94.2	116.2	0.698511	0.901295	0.810671	-0.11216	0.0906242
chr21	44773688	44777298	ENST00000345496	intron	4	-	3610	ENSG00000184787	UBE2G2	12483	protein_coding	3367	1	NM_003343.6	NM_003343	21	q22.3	6	0	43.65	138.22	0.194094	0.470776	0.315801	-0.121707	0.154976
chr21	44777418	44787919	ENST00000345496	intron	3	-	10501	ENSG00000184787	UBE2G2	12483	protein_coding	3367	1	NM_003343.6	NM_003343	21	q22.3	6	0	148.36	165.64	0.805133	0.959781	0.895677	-0.0905448	0.0641032
chr21	44787966	44788059	ENST00000345496	intron	2	-	93	ENSG00000184787	UBE2G2	12483	protein_coding	3367	1	NM_003343.6	NM_003343	21	q22.3	6	0	155.6	172.76	0.790623	0.970767	0.900671	-0.110048	0.070096
chr21	44788096	44801705	ENST00000345496	intron	1	-	13609	ENSG00000184787	UBE2G2	12483	protein_coding	3367	1	NM_003343.6	NM_003343	21	q22.3	6	0	117.6	141.78	0.729981	0.906206	0.829454	-0.0994734	0.0767519
chr21	44807041	44809046	ENST00000332859	intron	3	-	2005	ENSG00000184900	SUMO3	11124	protein_coding	1740	1	NM_006936.3	NM_006936	21	q22.3	4	1	155.29	171.42	0.826047	0.956487	0.905904	-0.0798566	0.0505838
chr21	44809119	44813975	ENST00000332859	intron	2	-	4856	ENSG00000184900	SUMO3	11124	protein_coding	1740	1	NM_006936.3	NM_006936	21	q22.3	4	0	148.98	159.47	0.858834	0.979038	0.93422	-0.0753861	0.044818
chr21	44814105	44817947	ENST00000332859	intron	1	-	3842	ENSG00000184900	SUMO3	11124	protein_coding	1740	1	NM_006936.3	NM_006936	21	q22.3	4	0	63.29	70.04	0.790492	0.973748	0.903626	-0.113134	0.0701216
chr21	44851628	44855209	ENST00000330938	intron	5	-	3581	ENSG00000183255	PTTG1IP	13524	protein_coding	2600	1	NM_004339.4	NM_004339	21	q22.3	6	1	371.31	462.69	0.713492	0.874497	0.802503	-0.0890111	0.0719947
chr21	44855257	44856192	ENST00000330938	intron	4	-	935	ENSG00000183255	PTTG1IP	13524	protein_coding	2600	1	NM_004339.4	NM_004339	21	q22.3	6	0	446.29	514.78	0.812176	0.910773	0.866953	-0.0547765	0.0438202
chr21	44856365	44861162	ENST00000330938	intron	3	-	4797	ENSG00000183255	PTTG1IP	13524	protein_coding	2600	1	NM_004339.4	NM_004339	21	q22.3	6	0	179.15	268.64	0.542058	0.793529	0.666878	-0.12482	0.126651
chr21	44861272	44865394	ENST00000330938	intron	2	-	4122	ENSG00000183255	PTTG1IP	13524	protein_coding	2600	1	NM_004339.4	NM_004339	21	q22.3	6	0	116.56	317.51	0.232962	0.517373	0.367107	-0.134145	0.150267
chr21	44865448	44873501	ENST00000330938	intron	1	-	8053	ENSG00000183255	PTTG1IP	13524	protein_coding	2600	1	NM_004339.4	NM_004339	21	q22.3	6	0	103.53	208.07	0.35779	0.651307	0.497573	-0.139783	0.153734
chr21	44886431	44886735	ENST00000652462	intron	15	-	304	ENSG00000160255	ITGB2	6155	protein_coding	2807	1	NM_000211.5	NM_000211	21	q22.3	16	1	1288.87	1335.62	0.94181	0.980647	0.964998	-0.0231879	0.0156492
chr21	44886903	44888692	ENST00000652462	intron	14	-	1789	ENSG00000160255	ITGB2	6155	protein_coding	2807	1	NM_000211.5	NM_000211	21	q22.3	16	0	1116.95	1215.82	0.879974	0.945304	0.91868	-0.0387068	0.0266232
chr21	44888896	44889275	ENST00000652462	intron	13	-	379	ENSG00000160255	ITGB2	6155	protein_coding	2807	1	NM_000211.5	NM_000211	21	q22.3	16	0	932.11	959	0.9369	0.99031	0.97196	-0.0350602	0.01835
chr21	44889496	44889977	ENST00000652462	intron	12	-	481	ENSG00000160255	ITGB2	6155	protein_coding	2807	1	NM_000211.5	NM_000211	21	q22.3	16	0	868.53	985.29	0.815075	0.930688	0.881497	-0.0664218	0.0491913
chr21	44890223	44891808	ENST00000652462	intron	11	-	1585	ENSG00000160255	ITGB2	6155	protein_coding	2807	1	NM_000211.5	NM_000211	21	q22.3	16	0	892.85	1033.33	0.794912	0.91531	0.864051	-0.0691396	0.0512586
chr21	44891997	44893403	ENST00000652462	intron	10	-	1406	ENSG00000160255	ITGB2	6155	protein_coding	2807	1	NM_000211.5	NM_000211	21	q22.3	16	0	666.62	858.11	0.656238	0.862743	0.776847	-0.120608	0.0858959
chr21	44893545	44894970	ENST00000652462	intron	9	-	1425	ENSG00000160255	ITGB2	6155	protein_coding	2807	1	NM_000211.5	NM_000211	21	q22.3	16	0	1817.35	2141.36	0.785775	0.895429	0.84869	-0.0629143	0.0467391
chr21	44895061	44899066	ENST00000652462	intron	8	-	4005	ENSG00000160255	ITGB2	6155	protein_coding	2807	1	NM_000211.5	NM_000211	21	q22.3	16	0	1390.67	1688.84	0.748396	0.882983	0.823447	-0.0750505	0.0595365
chr21	44899163	44900319	ENST00000652462	intron	7	-	1156	ENSG00000160255	ITGB2	6155	protein_coding	2807	1	NM_000211.5	NM_000211	21	q22.3	16	0	862.8	960.04	0.839353	0.942851	0.898713	-0.0593596	0.0441384
chr21	44900476	44901491	ENST00000652462	intron	6	-	1015	ENSG00000160255	ITGB2	6155	protein_coding	2807	1	NM_000211.5	NM_000211	21	q22.3	16	0	1342.89	1451.07	0.882257	0.96128	0.925448	-0.0431913	0.035832
chr21	44901734	44903364	ENST00000652462	intron	5	-	1630	ENSG00000160255	ITGB2	6155	protein_coding	2807	1	NM_000211.5	NM_000211	21	q22.3	16	0	1888.29	2065.29	0.867838	0.947135	0.914298	-0.0464599	0.0328368
chr21	44903536	44906914	ENST00000652462	intron	4	-	3378	ENSG00000160255	ITGB2	6155	protein_coding	2807	1	NM_000211.5	NM_000211	21	q22.3	16	0	1557.02	1724.64	0.831812	0.956419	0.902809	-0.0709962	0.0536101
chr21	44907096	44910283	ENST00000652462	intron	3	-	3187	ENSG00000160255	ITGB2	6155	protein_coding	2807	1	NM_000211.5	NM_000211	21	q22.3	16	0	1188.35	1395.18	0.748814	0.927521	0.851754	-0.10294	0.0757674
chr21	44910373	44910724	ENST00000652462	intron	2	-	351	ENSG00000160255	ITGB2	6155	protein_coding	2807	1	NM_000211.5	NM_000211	21	q22.3	16	0	1187.76	1460.33	0.74533	0.864517	0.81335	-0.0680204	0.0511666
chr21	44910786	44920820	ENST00000652462	intron	1	-	10034	ENSG00000160255	ITGB2	6155	protein_coding	2807	1	NM_000211.5	NM_000211	21	q22.3	16	0	1130.91	1321.07	0.782308	0.91381	0.856056	-0.073748	0.0577537
chr21	45265636	45267589	ENST00000349485	intron	8	-	1953	ENSG00000186866	POFUT2	14683	protein_coding	2861	1	NM_133635.6	NM_133635	21	q22.3	9	1	9.51	64.25	0.0238643	0.387843	0.148016	-0.124151	0.239827
chr21	45267714	45269838	ENST00000349485	intron	7	-	2124	ENSG00000186866	POFUT2	14683	protein_coding	2861	1	NM_133635.6	NM_133635	21	q22.3	9	0	31.42	51.8	0.396912	0.821314	0.606564	-0.209651	0.21475
chr21	45270020	45277016	ENST00000349485	intron	6	-	6996	ENSG00000186866	POFUT2	14683	protein_coding	2861	1	NM_133635.6	NM_133635	21	q22.3	9	0	15.13	31.95	0.227143	0.78368	0.473552	-0.24641	0.310127
chr21	45277143	45278102	ENST00000349485	intron	5	-	959	ENSG00000186866	POFUT2	14683	protein_coding	2861	1	NM_133635.6	NM_133635	21	q22.3	9	0	18.75	51.65	0.183567	0.577232	0.36302	-0.179454	0.214212
chr21	45278170	45282348	ENST00000349485	intron	4	-	4178	ENSG00000186866	POFUT2	14683	protein_coding	2861	1	NM_133635.6	NM_133635	21	q22.3	9	0	46.58	75.85	0.400019	0.828094	0.614107	-0.214088	0.213987
chr21	45282460	45283382	ENST00000349485	intron	3	-	922	ENSG00000186866	POFUT2	14683	protein_coding	2861	1	NM_133635.6	NM_133635	21	q22.3	9	0	24.69	70.51	0.20502	0.533764	0.350163	-0.145143	0.183601
chr21	45283528	45285677	ENST00000349485	intron	2	-	2149	ENSG00000186866	POFUT2	14683	protein_coding	2861	1	NM_133635.6	NM_133635	21	q22.3	9	0	18.2	52.42	0.181268	0.576341	0.347196	-0.165928	0.229145
chr21	45285929	45287740	ENST00000349485	intron	1	-	1811	ENSG00000186866	POFUT2	14683	protein_coding	2861	1	NM_133635.6	NM_133635	21	q22.3	9	0	32.47	47.22	0.446167	0.876163	0.687632	-0.241465	0.188531
chr21	45516141	45525816	ENST00000311124	intron	5	-	9675	ENSG00000173638	SLC19A1	10937	protein_coding	4991	1	NM_194255.4	NM_194255	21	q22.3	6	1	85.87	278.58	0.210813	0.421627	0.308242	-0.0974289	0.113385
chr21	45525959	45530769	ENST00000311124	intron	4	-	4810	ENSG00000173638	SLC19A1	10937	protein_coding	4991	1	NM_194255.4	NM_194255	21	q22.3	6	0	126.76	204.45	0.44581	0.809432	0.620005	-0.174195	0.189428
chr21	45530972	45531388	ENST00000311124	intron	3	-	416	ENSG00000173638	SLC19A1	10937	protein_coding	4991	1	NM_194255.4	NM_194255	21	q22.3	6	0	76.38	100.09	0.6376	0.876618	0.763113	-0.125513	0.113505
chr21	45532149	45537770	ENST00000311124	intron	2	-	5621	ENSG00000173638	SLC19A1	10937	protein_coding	4991	1	NM_194255.4	NM_194255	21	q22.3	6	0	71.16	158.33	0.34778	0.567433	0.449441	-0.101661	0.117992
chr21	45538009	45542367	ENST00000311124	intron	1	-	4358	ENSG00000173638	SLC19A1	10937	protein_coding	4991	1	NM_194255.4	NM_194255	21	q22.3	6	0	50.4	76.87	0.48149	0.817735	0.655652	-0.174162	0.162083
chr21	45981948	45982633	ENST00000361866	intron	1	+	685	ENSG00000142156	COL6A1	2211	protein_coding	4203	1	NM_001848.3	NM_001848	21	q22.3	35	0	NA	NA	NA	NA	NA	NA	NA
chr21	45982764	45984268	ENST00000361866	intron	2	+	1504	ENSG00000142156	COL6A1	2211	protein_coding	4203	1	NM_001848.3	NM_001848	21	q22.3	35	0	NA	NA	NA	NA	NA	NA	NA
chr21	45984470	45986525	ENST00000361866	intron	3	+	2055	ENSG00000142156	COL6A1	2211	protein_coding	4203	1	NM_001848.3	NM_001848	21	q22.3	35	0	NA	NA	NA	NA	NA	NA	NA
chr21	45986686	45986943	ENST00000361866	intron	4	+	257	ENSG00000142156	COL6A1	2211	protein_coding	4203	1	NM_001848.3	NM_001848	21	q22.3	35	0	NA	NA	NA	NA	NA	NA	NA
chr21	45987073	45987154	ENST00000361866	intron	5	+	81	ENSG00000142156	COL6A1	2211	protein_coding	4203	1	NM_001848.3	NM_001848	21	q22.3	35	0	NA	NA	NA	NA	NA	NA	NA
chr21	45987176	45987498	ENST00000361866	intron	6	+	322	ENSG00000142156	COL6A1	2211	protein_coding	4203	1	NM_001848.3	NM_001848	21	q22.3	35	0	NA	NA	NA	NA	NA	NA	NA
chr21	45987520	45987609	ENST00000361866	intron	7	+	89	ENSG00000142156	COL6A1	2211	protein_coding	4203	1	NM_001848.3	NM_001848	21	q22.3	35	0	NA	NA	NA	NA	NA	NA	NA
chr21	45987655	45989083	ENST00000361866	intron	8	+	1428	ENSG00000142156	COL6A1	2211	protein_coding	4203	1	NM_001848.3	NM_001848	21	q22.3	35	0	NA	NA	NA	NA	NA	NA	NA
chr21	45989138	45989607	ENST00000361866	intron	9	+	469	ENSG00000142156	COL6A1	2211	protein_coding	4203	1	NM_001848.3	NM_001848	21	q22.3	35	0	NA	NA	NA	NA	NA	NA	NA
chr21	45989653	45989751	ENST00000361866	intron	10	+	98	ENSG00000142156	COL6A1	2211	protein_coding	4203	1	NM_001848.3	NM_001848	21	q22.3	35	0	NA	NA	NA	NA	NA	NA	NA
chr21	45989779	45990257	ENST00000361866	intron	11	+	478	ENSG00000142156	COL6A1	2211	protein_coding	4203	1	NM_001848.3	NM_001848	21	q22.3	35	0	NA	NA	NA	NA	NA	NA	NA
chr21	45990285	45990377	ENST00000361866	intron	12	+	92	ENSG00000142156	COL6A1	2211	protein_coding	4203	1	NM_001848.3	NM_001848	21	q22.3	35	0	NA	NA	NA	NA	NA	NA	NA
chr21	45990423	45990772	ENST00000361866	intron	13	+	349	ENSG00000142156	COL6A1	2211	protein_coding	4203	1	NM_001848.3	NM_001848	21	q22.3	35	0	NA	NA	NA	NA	NA	NA	NA
chr21	45990827	45990978	ENST00000361866	intron	14	+	151	ENSG00000142156	COL6A1	2211	protein_coding	4203	1	NM_001848.3	NM_001848	21	q22.3	35	0	NA	NA	NA	NA	NA	NA	NA
chr21	45991042	45992009	ENST00000361866	intron	15	+	967	ENSG00000142156	COL6A1	2211	protein_coding	4203	1	NM_001848.3	NM_001848	21	q22.3	35	0	NA	NA	NA	NA	NA	NA	NA
chr21	45992073	45992163	ENST00000361866	intron	16	+	90	ENSG00000142156	COL6A1	2211	protein_coding	4203	1	NM_001848.3	NM_001848	21	q22.3	35	0	NA	NA	NA	NA	NA	NA	NA
chr21	45992218	45992362	ENST00000361866	intron	17	+	144	ENSG00000142156	COL6A1	2211	protein_coding	4203	1	NM_001848.3	NM_001848	21	q22.3	35	0	NA	NA	NA	NA	NA	NA	NA
chr21	45992399	45992747	ENST00000361866	intron	18	+	348	ENSG00000142156	COL6A1	2211	protein_coding	4203	1	NM_001848.3	NM_001848	21	q22.3	35	0	NA	NA	NA	NA	NA	NA	NA
chr21	45992811	45994166	ENST00000361866	intron	19	+	1355	ENSG00000142156	COL6A1	2211	protein_coding	4203	1	NM_001848.3	NM_001848	21	q22.3	35	0	NA	NA	NA	NA	NA	NA	NA
chr21	45994230	45997420	ENST00000361866	intron	20	+	3190	ENSG00000142156	COL6A1	2211	protein_coding	4203	1	NM_001848.3	NM_001848	21	q22.3	35	0	NA	NA	NA	NA	NA	NA	NA
chr21	45997484	45997699	ENST00000361866	intron	21	+	215	ENSG00000142156	COL6A1	2211	protein_coding	4203	1	NM_001848.3	NM_001848	21	q22.3	35	0	NA	NA	NA	NA	NA	NA	NA
chr21	45997763	45998120	ENST00000361866	intron	22	+	357	ENSG00000142156	COL6A1	2211	protein_coding	4203	1	NM_001848.3	NM_001848	21	q22.3	35	0	NA	NA	NA	NA	NA	NA	NA
chr21	45998172	45998397	ENST00000361866	intron	23	+	225	ENSG00000142156	COL6A1	2211	protein_coding	4203	1	NM_001848.3	NM_001848	21	q22.3	35	0	NA	NA	NA	NA	NA	NA	NA
chr21	45998434	45998896	ENST00000361866	intron	24	+	462	ENSG00000142156	COL6A1	2211	protein_coding	4203	1	NM_001848.3	NM_001848	21	q22.3	35	0	NA	NA	NA	NA	NA	NA	NA
chr21	45998960	45999152	ENST00000361866	intron	25	+	192	ENSG00000142156	COL6A1	2211	protein_coding	4203	1	NM_001848.3	NM_001848	21	q22.3	35	0	NA	NA	NA	NA	NA	NA	NA
chr21	45999219	45999656	ENST00000361866	intron	26	+	437	ENSG00000142156	COL6A1	2211	protein_coding	4203	1	NM_001848.3	NM_001848	21	q22.3	35	0	NA	NA	NA	NA	NA	NA	NA
chr21	45999693	46000330	ENST00000361866	intron	27	+	637	ENSG00000142156	COL6A1	2211	protein_coding	4203	1	NM_001848.3	NM_001848	21	q22.3	35	0	NA	NA	NA	NA	NA	NA	NA
chr21	46000368	46000758	ENST00000361866	intron	28	+	390	ENSG00000142156	COL6A1	2211	protein_coding	4203	1	NM_001848.3	NM_001848	21	q22.3	35	0	NA	NA	NA	NA	NA	NA	NA
chr21	46000768	46001252	ENST00000361866	intron	29	+	484	ENSG00000142156	COL6A1	2211	protein_coding	4203	1	NM_001848.3	NM_001848	21	q22.3	35	0	NA	NA	NA	NA	NA	NA	NA
chr21	46001387	46001960	ENST00000361866	intron	30	+	573	ENSG00000142156	COL6A1	2211	protein_coding	4203	1	NM_001848.3	NM_001848	21	q22.3	35	0	NA	NA	NA	NA	NA	NA	NA
chr21	46002071	46002217	ENST00000361866	intron	31	+	146	ENSG00000142156	COL6A1	2211	protein_coding	4203	1	NM_001848.3	NM_001848	21	q22.3	35	0	NA	NA	NA	NA	NA	NA	NA
chr21	46002402	46002526	ENST00000361866	intron	32	+	124	ENSG00000142156	COL6A1	2211	protein_coding	4203	1	NM_001848.3	NM_001848	21	q22.3	35	0	NA	NA	NA	NA	NA	NA	NA
chr21	46002711	46003119	ENST00000361866	intron	33	+	408	ENSG00000142156	COL6A1	2211	protein_coding	4203	1	NM_001848.3	NM_001848	21	q22.3	35	0	NA	NA	NA	NA	NA	NA	NA
chr21	46003150	46003390	ENST00000361866	intron	34	+	240	ENSG00000142156	COL6A1	2211	protein_coding	4203	1	NM_001848.3	NM_001848	21	q22.3	35	1	NA	NA	NA	NA	NA	NA	NA
chr21	46098174	46111449	ENST00000300527	intron	1	+	13275	ENSG00000142173	COL6A2	2212	protein_coding	3445	1	NM_001849.4	NM_001849	21	q22.3	28	0	13.38	14.89	0.634125	0.986232	0.89859	-0.264465	0.087642
chr21	46111592	46111978	ENST00000300527	intron	2	+	386	ENSG00000142173	COL6A2	2212	protein_coding	3445	1	NM_001849.4	NM_001849	21	q22.3	28	0	20.16	21.49	0.699497	0.996555	0.938111	-0.238614	0.0584446
chr21	46112578	46112803	ENST00000300527	intron	3	+	225	ENSG00000142173	COL6A2	2212	protein_coding	3445	1	NM_001849.4	NM_001849	21	q22.3	28	0	19.71	20.69	0.799389	0.992646	0.952634	-0.153245	0.040012
chr21	46112825	46114007	ENST00000300527	intron	4	+	1182	ENSG00000142173	COL6A2	2212	protein_coding	3445	1	NM_001849.4	NM_001849	21	q22.3	28	0	13.62	24.71	0.234045	0.879508	0.551194	-0.317149	0.328314
chr21	46114074	46115871	ENST00000300527	intron	5	+	1797	ENSG00000142173	COL6A2	2212	protein_coding	3445	1	NM_001849.4	NM_001849	21	q22.3	28	0	19.27	24.75	0.500671	0.949406	0.778586	-0.277915	0.17082
chr21	46115926	46116008	ENST00000300527	intron	6	+	82	ENSG00000142173	COL6A2	2212	protein_coding	3445	1	NM_001849.4	NM_001849	21	q22.3	28	0	39.38	40.62	0.860682	0.996934	0.969473	-0.108791	0.0274609
chr21	46116054	46116376	ENST00000300527	intron	7	+	322	ENSG00000142173	COL6A2	2212	protein_coding	3445	1	NM_001849.4	NM_001849	21	q22.3	28	0	40.87	42.89	0.811702	0.995357	0.952903	-0.1412	0.0424542
chr21	46116404	46116650	ENST00000300527	intron	8	+	246	ENSG00000142173	COL6A2	2212	protein_coding	3445	1	NM_001849.4	NM_001849	21	q22.3	28	0	38.18	40.07	0.827638	0.994047	0.952833	-0.125194	0.0412145
chr21	46116678	46116769	ENST00000300527	intron	9	+	91	ENSG00000142173	COL6A2	2212	protein_coding	3445	1	NM_001849.4	NM_001849	21	q22.3	28	0	31.16	31.71	0.892498	0.996404	0.982655	-0.090157	0.0137491
chr21	46116815	46117399	ENST00000300527	intron	10	+	584	ENSG00000142173	COL6A2	2212	protein_coding	3445	1	NM_001849.4	NM_001849	21	q22.3	28	0	19.76	21.69	0.69483	0.99048	0.911019	-0.216189	0.0794612
chr21	46117454	46117873	ENST00000300527	intron	11	+	419	ENSG00000142173	COL6A2	2212	protein_coding	3445	1	NM_001849.4	NM_001849	21	q22.3	28	0	15.09	18.38	0.449465	0.988405	0.821001	-0.371536	0.167404
chr21	46117937	46118613	ENST00000300527	intron	12	+	676	ENSG00000142173	COL6A2	2212	protein_coding	3445	1	NM_001849.4	NM_001849	21	q22.3	28	0	12.91	15.38	0.521447	0.977676	0.839402	-0.317955	0.138274
chr21	46118677	46119029	ENST00000300527	intron	13	+	352	ENSG00000142173	COL6A2	2212	protein_coding	3445	1	NM_001849.4	NM_001849	21	q22.3	28	0	18.62	19.73	0.727973	0.994574	0.94374	-0.215768	0.0508335
chr21	46119120	46119787	ENST00000300527	intron	14	+	667	ENSG00000142173	COL6A2	2212	protein_coding	3445	1	NM_001849.4	NM_001849	21	q22.3	28	0	13.15	14.24	0.680511	0.989506	0.923455	-0.242944	0.066051
chr21	46119851	46120514	ENST00000300527	intron	15	+	663	ENSG00000142173	COL6A2	2212	protein_coding	3445	1	NM_001849.4	NM_001849	21	q22.3	28	0	17.89	18.78	0.761048	0.994655	0.952609	-0.191562	0.0420457
chr21	46120578	46121060	ENST00000300527	intron	16	+	482	ENSG00000142173	COL6A2	2212	protein_coding	3445	1	NM_001849.4	NM_001849	21	q22.3	28	0	27.71	28.67	0.809863	0.997135	0.966516	-0.156652	0.0306193
chr21	46121124	46121555	ENST00000300527	intron	17	+	431	ENSG00000142173	COL6A2	2212	protein_coding	3445	1	NM_001849.4	NM_001849	21	q22.3	28	0	33.13	34.13	0.8459	0.995836	0.9707	-0.1248	0.0251361
chr21	46121619	46122107	ENST00000300527	intron	18	+	488	ENSG00000142173	COL6A2	2212	protein_coding	3445	1	NM_001849.4	NM_001849	21	q22.3	28	0	32.75	33.67	0.86506	0.995468	0.972676	-0.107616	0.0227925
chr21	46122159	46122495	ENST00000300527	intron	19	+	336	ENSG00000142173	COL6A2	2212	protein_coding	3445	1	NM_001849.4	NM_001849	21	q22.3	28	0	33.62	35.04	0.83171	0.996085	0.959475	-0.127765	0.0366096
chr21	46122532	46122874	ENST00000300527	intron	20	+	342	ENSG00000142173	COL6A2	2212	protein_coding	3445	1	NM_001849.4	NM_001849	21	q22.3	28	0	26.33	27.35	0.763244	0.997526	0.962706	-0.199461	0.03482
chr21	46122938	46124650	ENST00000300527	intron	21	+	1712	ENSG00000142173	COL6A2	2212	protein_coding	3445	1	NM_001849.4	NM_001849	21	q22.3	28	0	11.87	13.65	0.573403	0.988451	0.869597	-0.296194	0.118854
chr21	46124714	46124884	ENST00000300527	intron	22	+	170	ENSG00000142173	COL6A2	2212	protein_coding	3445	1	NM_001849.4	NM_001849	21	q22.3	28	0	23.51	24.69	0.812529	0.992174	0.952207	-0.139678	0.0399671
chr21	46124921	46125265	ENST00000300527	intron	23	+	344	ENSG00000142173	COL6A2	2212	protein_coding	3445	1	NM_001849.4	NM_001849	21	q22.3	28	0	21.76	28.42	0.380038	0.969342	0.765658	-0.38562	0.203684
chr21	46125312	46125464	ENST00000300527	intron	24	+	152	ENSG00000142173	COL6A2	2212	protein_coding	3445	1	NM_001849.4	NM_001849	21	q22.3	28	0	21.2	25.95	0.440605	0.987389	0.816956	-0.376351	0.170434
chr21	46125618	46125784	ENST00000300527	intron	25	+	166	ENSG00000142173	COL6A2	2212	protein_coding	3445	1	NM_001849.4	NM_001849	21	q22.3	28	0	29.96	30.64	0.857585	0.997307	0.977807	-0.120222	0.0195
chr21	46126238	46126502	ENST00000300527	intron	26	+	264	ENSG00000142173	COL6A2	2212	protein_coding	3445	1	NM_001849.4	NM_001849	21	q22.3	28	0	27.05	29.13	0.707394	0.994151	0.928596	-0.221202	0.0655546
chr21	46126542	46131953	ENST00000300527	intron	27	+	5411	ENSG00000142173	COL6A2	2212	protein_coding	3445	1	NM_001849.4	NM_001849	21	q22.3	28	1	13.95	23.89	0.250396	0.852469	0.583926	-0.333531	0.268542
chr21	46161706	46161915	ENST00000291672	intron	4	-	209	ENSG00000160284	SPATC1L	1298	protein_coding	2304	1	NM_001142854.2	NM_001142854	21	q22.3	5	1	11.56	13.51	0.514134	0.987418	0.855662	-0.341529	0.131755
chr21	46162068	46168307	ENST00000291672	intron	3	-	6239	ENSG00000160284	SPATC1L	1298	protein_coding	2304	1	NM_001142854.2	NM_001142854	21	q22.3	5	0	7.58	9.62	0.287168	0.989447	0.787942	-0.500774	0.201505
chr21	46168659	46182623	ENST00000291672	intron	2	-	13964	ENSG00000160284	SPATC1L	1298	protein_coding	2304	1	NM_001142854.2	NM_001142854	21	q22.3	5	0	NA	NA	NA	NA	NA	NA	NA
chr21	46183775	46184355	ENST00000291672	intron	1	-	580	ENSG00000160284	SPATC1L	1298	protein_coding	2304	1	NM_001142854.2	NM_001142854	21	q22.3	5	0	NA	NA	NA	NA	NA	NA	NA
chr21	46191236	46191880	ENST00000397728	intron	21	-	644	ENSG00000160285	LSS	6708	protein_coding	4886	1	NM_002340.6	NM_001001438	21	q22.3	22	1	28.84	33.98	0.62925	0.965	0.848735	-0.219484	0.116265
chr21	46191960	46194490	ENST00000397728	intron	20	-	2530	ENSG00000160285	LSS	6708	protein_coding	4886	1	NM_002340.6	NM_001001438	21	q22.3	22	0	18.47	47.98	0.189235	0.605249	0.384952	-0.195717	0.220297
chr21	46194662	46195675	ENST00000397728	intron	19	-	1013	ENSG00000160285	LSS	6708	protein_coding	4886	1	NM_002340.6	NM_001001438	21	q22.3	22	0	39.4	43.55	0.739316	0.984928	0.904707	-0.165391	0.0802207
chr21	46195757	46196201	ENST00000397728	intron	18	-	444	ENSG00000160285	LSS	6708	protein_coding	4886	1	NM_002340.6	NM_001001438	21	q22.3	22	0	28.18	34.8	0.543614	0.963614	0.80977	-0.266156	0.153844
chr21	46196268	46205835	ENST00000397728	intron	17	-	9567	ENSG00000160285	LSS	6708	protein_coding	4886	1	NM_002340.6	NM_001001438	21	q22.3	22	0	17.49	33.07	0.262846	0.804202	0.528878	-0.266032	0.275323
chr21	46205942	46206671	ENST00000397728	intron	16	-	729	ENSG00000160285	LSS	6708	protein_coding	4886	1	NM_002340.6	NM_001001438	21	q22.3	22	0	24.09	25.42	0.812626	0.991632	0.947679	-0.135053	0.0439532
chr21	46206769	46207427	ENST00000397728	intron	15	-	658	ENSG00000160285	LSS	6708	protein_coding	4886	1	NM_002340.6	NM_001001438	21	q22.3	22	0	20.82	23.11	0.673746	0.992106	0.900909	-0.227163	0.0911975
chr21	46207578	46208250	ENST00000397728	intron	14	-	672	ENSG00000160285	LSS	6708	protein_coding	4886	1	NM_002340.6	NM_001001438	21	q22.3	22	0	16.93	20.65	0.574835	0.965064	0.819855	-0.24502	0.145209
chr21	46208302	46209553	ENST00000397728	intron	13	-	1251	ENSG00000160285	LSS	6708	protein_coding	4886	1	NM_002340.6	NM_001001438	21	q22.3	22	0	35.05	42.25	0.588436	0.967971	0.829586	-0.24115	0.138385
chr21	46209626	46210687	ENST00000397728	intron	12	-	1061	ENSG00000160285	LSS	6708	protein_coding	4886	1	NM_002340.6	NM_001001438	21	q22.3	22	0	41.89	52.78	0.54116	0.957028	0.793672	-0.252511	0.163356
chr21	46210745	46213024	ENST00000397728	intron	11	-	2279	ENSG00000160285	LSS	6708	protein_coding	4886	1	NM_002340.6	NM_001001438	21	q22.3	22	0	33.65	48.71	0.516424	0.850676	0.690823	-0.174399	0.159853
chr21	46213053	46213737	ENST00000397728	intron	10	-	684	ENSG00000160285	LSS	6708	protein_coding	4886	1	NM_002340.6	NM_001001438	21	q22.3	22	0	37.91	40.78	0.761452	0.991941	0.929622	-0.16817	0.0623186
chr21	46213836	46215179	ENST00000397728	intron	9	-	1343	ENSG00000160285	LSS	6708	protein_coding	4886	1	NM_002340.6	NM_001001438	21	q22.3	22	0	39.18	44.47	0.730699	0.967264	0.881043	-0.150344	0.0862208
chr21	46215299	46215684	ENST00000397728	intron	8	-	385	ENSG00000160285	LSS	6708	protein_coding	4886	1	NM_002340.6	NM_001001438	21	q22.3	22	0	32.45	42.33	0.484867	0.962212	0.766596	-0.281729	0.195616
chr21	46215794	46216388	ENST00000397728	intron	7	-	594	ENSG00000160285	LSS	6708	protein_coding	4886	1	NM_002340.6	NM_001001438	21	q22.3	22	0	24.22	29	0.596038	0.961717	0.835172	-0.239134	0.126545
chr21	46216525	46219475	ENST00000397728	intron	6	-	2950	ENSG00000160285	LSS	6708	protein_coding	4886	1	NM_002340.6	NM_001001438	21	q22.3	22	0	35.16	47.82	0.479885	0.928873	0.735257	-0.255373	0.193616
chr21	46219573	46221853	ENST00000397728	intron	5	-	2280	ENSG00000160285	LSS	6708	protein_coding	4886	1	NM_002340.6	NM_001001438	21	q22.3	22	0	28.09	39.89	0.454374	0.897935	0.704187	-0.249813	0.193749
chr21	46221976	46222629	ENST00000397728	intron	4	-	653	ENSG00000160285	LSS	6708	protein_coding	4886	1	NM_002340.6	NM_001001438	21	q22.3	22	0	19.44	29.25	0.38543	0.886118	0.664615	-0.279185	0.221503
chr21	46222739	46227551	ENST00000397728	intron	3	-	4812	ENSG00000160285	LSS	6708	protein_coding	4886	1	NM_002340.6	NM_001001438	21	q22.3	22	0	21.05	53.35	0.190466	0.624242	0.394564	-0.204098	0.229678
chr21	46227691	46228433	ENST00000397728	intron	2	-	742	ENSG00000160285	LSS	6708	protein_coding	4886	1	NM_002340.6	NM_001001438	21	q22.3	22	0	43.55	51.8	0.6943	0.941303	0.840734	-0.146434	0.100569
chr21	46228600	46228731	ENST00000397728	intron	1	-	131	ENSG00000160285	LSS	6708	protein_coding	4886	1	NM_002340.6	NM_001001438	21	q22.3	22	0	20.89	25.2	0.564641	0.97606	0.828968	-0.264327	0.147092
chr21	46286416	46286869	ENST00000397701	intron	1	+	453	ENSG00000182362	YBEY	1299	protein_coding	739	1	NM_001314025.2	NM_001314025	21	q22.3	5	0	24.18	39.95	0.33732	0.838326	0.605257	-0.267936	0.23307
chr21	46287124	46291333	ENST00000397701	intron	2	+	4209	ENSG00000182362	YBEY	1299	protein_coding	739	1	NM_001314025.2	NM_001314025	21	q22.3	5	0	19.2	47.89	0.179372	0.689983	0.400919	-0.221547	0.289065
chr21	46291463	46296161	ENST00000397701	intron	3	+	4698	ENSG00000182362	YBEY	1299	protein_coding	739	1	NM_001314025.2	NM_001314025	21	q22.3	5	0	22.02	58.35	0.0988914	0.720738	0.377378	-0.278487	0.34336
chr21	46296231	46297538	ENST00000397701	intron	4	+	1307	ENSG00000182362	YBEY	1299	protein_coding	739	1	NM_001314025.2	NM_001314025	21	q22.3	5	1	20.58	34.89	0.267307	0.877127	0.589854	-0.322547	0.287274
chr21	46302155	46302484	ENST00000291691	intron	7	-	329	ENSG00000160298	C21orf58	1300	protein_coding	2970	1	NM_058180.5	NM_058180	21	q22.3	8	1	10.49	16	0.251369	0.964161	0.655625	-0.404256	0.308536
chr21	46302577	46311455	ENST00000291691	intron	6	-	8878	ENSG00000160298	C21orf58	1300	protein_coding	2970	1	NM_058180.5	NM_058180	21	q22.3	8	0	12.38	15.64	0.365507	0.981501	0.79156	-0.426054	0.18994
chr21	46311568	46314715	ENST00000291691	intron	5	-	3147	ENSG00000160298	C21orf58	1300	protein_coding	2970	1	NM_058180.5	NM_058180	21	q22.3	8	0	14.31	19.98	0.363823	0.936045	0.716216	-0.352394	0.219829
chr21	46314881	46315473	ENST00000291691	intron	4	-	592	ENSG00000160298	C21orf58	1300	protein_coding	2970	1	NM_058180.5	NM_058180	21	q22.3	8	0	7.11	15.84	0.0578634	0.886599	0.448864	-0.391	0.437735
chr21	46315548	46317207	ENST00000291691	intron	3	-	1659	ENSG00000160298	C21orf58	1300	protein_coding	2970	1	NM_058180.5	NM_058180	21	q22.3	8	0	10.93	14.8	0.340894	0.96124	0.738514	-0.397619	0.222726
chr21	46317269	46318011	ENST00000291691	intron	2	-	742	ENSG00000160298	C21orf58	1300	protein_coding	2970	1	NM_058180.5	NM_058180	21	q22.3	8	0	NA	NA	NA	NA	NA	NA	NA
chr21	46318221	46322638	ENST00000291691	intron	1	-	4417	ENSG00000160298	C21orf58	1300	protein_coding	2970	1	NM_058180.5	NM_058180	21	q22.3	8	0	NA	NA	NA	NA	NA	NA	NA
chr21	46599504	46602277	ENST00000291700	intron	2	-	2773	ENSG00000160307	S100B	10500	protein_coding	1109	1	NM_006272.3	NM_006272	21	q22.3	3	1	40.49	51.82	0.493438	0.950999	0.781359	-0.28792	0.16964
chr21	46602417	46605012	ENST00000291700	intron	1	-	2595	ENSG00000160307	S100B	10500	protein_coding	1109	1	NM_006272.3	NM_006272	21	q22.3	3	0	19.36	28.62	0.327702	0.92758	0.67645	-0.348748	0.25113
chr22	24952773	25025632	ENST00000358431	intron	1	+	72859	ENSG00000197077	KIAA1671	29345	protein_coding	10732	1	NM_001145206.2	NM_001145206	22	q11.23	13	0	NA	NA	NA	NA	NA	NA	NA
chr22	25025785	25027944	ENST00000358431	intron	2	+	2159	ENSG00000197077	KIAA1671	29345	protein_coding	10732	1	NM_001145206.2	NM_001145206	22	q11.23	13	0	NA	NA	NA	NA	NA	NA	NA
chr22	25029541	25032608	ENST00000358431	intron	3	+	3067	ENSG00000197077	KIAA1671	29345	protein_coding	10732	1	NM_001145206.2	NM_001145206	22	q11.23	13	0	NA	NA	NA	NA	NA	NA	NA
chr22	25032697	25038759	ENST00000358431	intron	4	+	6062	ENSG00000197077	KIAA1671	29345	protein_coding	10732	1	NM_001145206.2	NM_001145206	22	q11.23	13	0	NA	NA	NA	NA	NA	NA	NA
chr22	25041526	25049229	ENST00000358431	intron	5	+	7703	ENSG00000197077	KIAA1671	29345	protein_coding	10732	1	NM_001145206.2	NM_001145206	22	q11.23	13	0	NA	NA	NA	NA	NA	NA	NA
chr22	25049365	25170819	ENST00000358431	intron	6	+	121454	ENSG00000197077	KIAA1671	29345	protein_coding	10732	1	NM_001145206.2	NM_001145206	22	q11.23	13	0	NA	NA	NA	NA	NA	NA	NA
chr22	25170939	25174239	ENST00000358431	intron	7	+	3300	ENSG00000197077	KIAA1671	29345	protein_coding	10732	1	NM_001145206.2	NM_001145206	22	q11.23	13	0	9.45	10.65	0.5389	0.983857	0.887324	-0.348424	0.0965331
chr22	25174490	25177347	ENST00000358431	intron	8	+	2857	ENSG00000197077	KIAA1671	29345	protein_coding	10732	1	NM_001145206.2	NM_001145206	22	q11.23	13	0	9.82	14.35	0.251386	0.947567	0.684321	-0.432934	0.263246
chr22	25177523	25181698	ENST00000358431	intron	9	+	4175	ENSG00000197077	KIAA1671	29345	protein_coding	10732	1	NM_001145206.2	NM_001145206	22	q11.23	13	0	9.82	16.58	0.209774	0.896939	0.59228	-0.382506	0.304659
chr22	25181824	25184976	ENST00000358431	intron	10	+	3152	ENSG00000197077	KIAA1671	29345	protein_coding	10732	1	NM_001145206.2	NM_001145206	22	q11.23	13	0	12.96	14.67	0.575572	0.989015	0.883436	-0.307864	0.105579
chr22	25185120	25190701	ENST00000358431	intron	11	+	5581	ENSG00000197077	KIAA1671	29345	protein_coding	10732	1	NM_001145206.2	NM_001145206	22	q11.23	13	0	11.18	14.22	0.471283	0.953056	0.786217	-0.314934	0.16684
chr22	25190785	25192405	ENST00000358431	intron	12	+	1620	ENSG00000197077	KIAA1671	29345	protein_coding	10732	1	NM_001145206.2	NM_001145206	22	q11.23	13	1	8.6	12.36	0.298499	0.940474	0.695793	-0.397294	0.244681
chr22	33274625	33277059	ENST00000397394	intron	14	-	2434	ENSG00000133424	LARGE1	6511	protein_coding	4753	1	NM_133642.5	NM_133642	22	q12.3	15	1	3.55	7.47	0.0369427	0.924907	0.475234	-0.438292	0.449673
chr22	33277256	33283201	ENST00000397394	intron	13	-	5945	ENSG00000133424	LARGE1	6511	protein_coding	4753	1	NM_133642.5	NM_133642	22	q12.3	15	0	5.4	8.2	0.150203	0.952353	0.658537	-0.508333	0.293816
chr22	33283349	33304228	ENST00000397394	intron	12	-	20879	ENSG00000133424	LARGE1	6511	protein_coding	4753	1	NM_133642.5	NM_133642	22	q12.3	15	0	4.13	6.95	0.118994	0.956237	0.594245	-0.47525	0.361992
chr22	33304508	33316084	ENST00000397394	intron	11	-	11576	ENSG00000133424	LARGE1	6511	protein_coding	4753	1	NM_133642.5	NM_133642	22	q12.3	15	0	NA	NA	NA	NA	NA	NA	NA
chr22	33316249	33337645	ENST00000397394	intron	10	-	21396	ENSG00000133424	LARGE1	6511	protein_coding	4753	1	NM_133642.5	NM_133642	22	q12.3	15	0	6.2	9.15	0.182077	0.961246	0.677596	-0.495518	0.28365
chr22	33337802	33381918	ENST00000397394	intron	9	-	44116	ENSG00000133424	LARGE1	6511	protein_coding	4753	1	NM_133642.5	NM_133642	22	q12.3	15	0	5.25	9.73	0.114358	0.917763	0.539568	-0.42521	0.378195
chr22	33382045	33384191	ENST00000397394	intron	8	-	2146	ENSG00000133424	LARGE1	6511	protein_coding	4753	1	NM_133642.5	NM_133642	22	q12.3	15	0	8.53	10.15	0.388244	0.988889	0.840394	-0.45215	0.148495
chr22	33384305	33432160	ENST00000397394	intron	7	-	47855	ENSG00000133424	LARGE1	6511	protein_coding	4753	1	NM_133642.5	NM_133642	22	q12.3	15	0	8.71	13	0.18052	0.966983	0.67	-0.48948	0.296983
chr22	33432266	33564847	ENST00000397394	intron	6	-	132581	ENSG00000133424	LARGE1	6511	protein_coding	4753	1	NM_133642.5	NM_133642	22	q12.3	15	0	7.15	10.87	0.21894	0.944948	0.657774	-0.438834	0.287174
chr22	33565020	33604434	ENST00000397394	intron	5	-	39414	ENSG00000133424	LARGE1	6511	protein_coding	4753	1	NM_133642.5	NM_133642	22	q12.3	15	0	8.16	9.91	0.404779	0.979406	0.823411	-0.418631	0.155995
chr22	33604559	33626243	ENST00000397394	intron	4	-	21684	ENSG00000133424	LARGE1	6511	protein_coding	4753	1	NM_133642.5	NM_133642	22	q12.3	15	0	11.85	14.56	0.404125	0.980948	0.813874	-0.409748	0.167074
chr22	33626327	33650366	ENST00000397394	intron	3	-	24039	ENSG00000133424	LARGE1	6511	protein_coding	4753	1	NM_133642.5	NM_133642	22	q12.3	15	0	11.16	12.93	0.503341	0.991147	0.863109	-0.359768	0.128038
chr22	33650669	33761370	ENST00000397394	intron	2	-	110701	ENSG00000133424	LARGE1	6511	protein_coding	4753	1	NM_133642.5	NM_133642	22	q12.3	15	0	19.04	23.24	0.541421	0.971045	0.819277	-0.277856	0.151768
chr22	33761559	33919994	ENST00000397394	intron	1	-	158435	ENSG00000133424	LARGE1	6511	protein_coding	4753	1	NM_133642.5	NM_133642	22	q12.3	15	0	7.09	18.91	0.0577708	0.843833	0.374934	-0.317163	0.468899
chr22	17790917	17790997	ENST00000441493	intron	31	-	80	ENSG00000243156	MICAL3	24694	protein_coding	9447	1	NM_015241.3	NM_015241	22	q11.21	32	1	19.87	30.89	0.304141	0.932817	0.64325	-0.339109	0.289567
chr22	17791072	17791201	ENST00000441493	intron	30	-	129	ENSG00000243156	MICAL3	24694	protein_coding	9447	1	NM_015241.3	NM_015241	22	q11.21	32	0	16.36	43.13	0.152331	0.690827	0.379318	-0.226988	0.311508
chr22	17791302	17808843	ENST00000441493	intron	29	-	17541	ENSG00000243156	MICAL3	24694	protein_coding	9447	1	NM_015241.3	NM_015241	22	q11.21	32	0	12.82	34.8	0.133956	0.645706	0.368391	-0.234435	0.277316
chr22	17808938	17810702	ENST00000441493	intron	28	-	1764	ENSG00000243156	MICAL3	24694	protein_coding	9447	1	NM_015241.3	NM_015241	22	q11.21	32	0	15.91	19.2	0.51065	0.982304	0.828646	-0.317996	0.153658
chr22	17810814	17816689	ENST00000441493	intron	27	-	5875	ENSG00000243156	MICAL3	24694	protein_coding	9447	1	NM_015241.3	NM_015241	22	q11.21	32	0	25.13	38.33	0.426978	0.857506	0.655622	-0.228644	0.201883
chr22	17816785	17817310	ENST00000441493	intron	26	-	525	ENSG00000243156	MICAL3	24694	protein_coding	9447	1	NM_015241.3	NM_015241	22	q11.21	32	0	22.53	29.09	0.44463	0.966047	0.774493	-0.329863	0.191555
chr22	17819130	17821426	ENST00000441493	intron	25	-	2296	ENSG00000243156	MICAL3	24694	protein_coding	9447	1	NM_015241.3	NM_015241	22	q11.21	32	0	33.55	47.42	0.531923	0.86355	0.707507	-0.175584	0.156043
chr22	17821510	17822029	ENST00000441493	intron	24	-	519	ENSG00000243156	MICAL3	24694	protein_coding	9447	1	NM_015241.3	NM_015241	22	q11.21	32	0	37.11	43.64	0.656722	0.960585	0.850367	-0.193645	0.110218
chr22	17822171	17822946	ENST00000441493	intron	23	-	775	ENSG00000243156	MICAL3	24694	protein_coding	9447	1	NM_015241.3	NM_015241	22	q11.21	32	0	27.47	52.6	0.277085	0.747407	0.522243	-0.245158	0.225164
chr22	17823061	17827643	ENST00000441493	intron	22	-	4582	ENSG00000243156	MICAL3	24694	protein_coding	9447	1	NM_015241.3	NM_015241	22	q11.21	32	0	NA	NA	NA	NA	NA	NA	NA
chr22	17827782	17831853	ENST00000441493	intron	21	-	4071	ENSG00000243156	MICAL3	24694	protein_coding	9447	1	NM_015241.3	NM_015241	22	q11.21	32	0	NA	NA	NA	NA	NA	NA	NA
chr22	17832108	17841821	ENST00000441493	intron	20	-	9713	ENSG00000243156	MICAL3	24694	protein_coding	9447	1	NM_015241.3	NM_015241	22	q11.21	32	0	9.82	25.42	0.126881	0.69079	0.38631	-0.259429	0.30448
chr22	17842018	17864898	ENST00000441493	intron	19	-	22880	ENSG00000243156	MICAL3	24694	protein_coding	9447	1	NM_015241.3	NM_015241	22	q11.21	32	0	24.82	40.25	0.345972	0.875621	0.616646	-0.270674	0.258975
chr22	17864987	17865923	ENST00000441493	intron	18	-	936	ENSG00000243156	MICAL3	24694	protein_coding	9447	1	NM_015241.3	NM_015241	22	q11.21	32	0	37.15	42.45	0.689163	0.978649	0.875147	-0.185985	0.103501
chr22	17866013	17871836	ENST00000441493	intron	17	-	5823	ENSG00000243156	MICAL3	24694	protein_coding	9447	1	NM_015241.3	NM_015241	22	q11.21	32	0	41.18	48.56	0.671063	0.959284	0.848023	-0.17696	0.111261
chr22	17872024	17885877	ENST00000441493	intron	16	-	13853	ENSG00000243156	MICAL3	24694	protein_coding	9447	1	NM_015241.3	NM_015241	22	q11.21	32	0	29.6	42.42	0.485949	0.871924	0.697784	-0.211835	0.17414
chr22	17886052	17887169	ENST00000441493	intron	15	-	1117	ENSG00000243156	MICAL3	24694	protein_coding	9447	1	NM_015241.3	NM_015241	22	q11.21	32	0	46.13	55.25	0.684184	0.931854	0.834932	-0.150748	0.0969215
chr22	17887233	17887322	ENST00000441493	intron	14	-	89	ENSG00000243156	MICAL3	24694	protein_coding	9447	1	NM_015241.3	NM_015241	22	q11.21	32	0	36.02	39.75	0.724789	0.989097	0.906164	-0.181375	0.0829333
chr22	17887436	17889033	ENST00000441493	intron	13	-	1597	ENSG00000243156	MICAL3	24694	protein_coding	9447	1	NM_015241.3	NM_015241	22	q11.21	32	0	46.16	51.2	0.728706	0.987229	0.901562	-0.172857	0.085667
chr22	17889231	17891484	ENST00000441493	intron	12	-	2253	ENSG00000243156	MICAL3	24694	protein_coding	9447	1	NM_015241.3	NM_015241	22	q11.21	32	0	29.85	43.62	0.43791	0.885004	0.684319	-0.246409	0.200685
chr22	17891633	17893807	ENST00000441493	intron	11	-	2174	ENSG00000243156	MICAL3	24694	protein_coding	9447	1	NM_015241.3	NM_015241	22	q11.21	32	0	31.49	41.2	0.518169	0.938885	0.76432	-0.246151	0.174565
chr22	17893905	17895283	ENST00000441493	intron	10	-	1378	ENSG00000243156	MICAL3	24694	protein_coding	9447	1	NM_015241.3	NM_015241	22	q11.21	32	0	30.25	42.8	0.480195	0.890585	0.706776	-0.226581	0.18381
chr22	17895411	17896245	ENST00000441493	intron	9	-	834	ENSG00000243156	MICAL3	24694	protein_coding	9447	1	NM_015241.3	NM_015241	22	q11.21	32	0	41.89	47.89	0.659977	0.982147	0.874713	-0.214736	0.107434
chr22	17896362	17896723	ENST00000441493	intron	8	-	361	ENSG00000243156	MICAL3	24694	protein_coding	9447	1	NM_015241.3	NM_015241	22	q11.21	32	0	25.36	33.93	0.450224	0.923613	0.747421	-0.297197	0.176192
chr22	17896982	17899447	ENST00000441493	intron	7	-	2465	ENSG00000243156	MICAL3	24694	protein_coding	9447	1	NM_015241.3	NM_015241	22	q11.21	32	0	33.98	53.64	0.423235	0.813137	0.633482	-0.210247	0.179654
chr22	17899549	17900841	ENST00000441493	intron	6	-	1292	ENSG00000243156	MICAL3	24694	protein_coding	9447	1	NM_015241.3	NM_015241	22	q11.21	32	0	45.82	57.93	0.59457	0.94018	0.790955	-0.196385	0.149226
chr22	17900998	17901877	ENST00000441493	intron	5	-	879	ENSG00000243156	MICAL3	24694	protein_coding	9447	1	NM_015241.3	NM_015241	22	q11.21	32	0	43.98	48.22	0.737906	0.989556	0.91207	-0.174164	0.0774862
chr22	17901980	17902630	ENST00000441493	intron	4	-	650	ENSG00000243156	MICAL3	24694	protein_coding	9447	1	NM_015241.3	NM_015241	22	q11.21	32	0	34.71	37.84	0.753584	0.988577	0.917283	-0.163699	0.0712938
chr22	17902748	17904631	ENST00000441493	intron	3	-	1883	ENSG00000243156	MICAL3	24694	protein_coding	9447	1	NM_015241.3	NM_015241	22	q11.21	32	0	23.56	30.02	0.469459	0.961022	0.78481	-0.315352	0.176212
chr22	17904840	17906548	ENST00000441493	intron	2	-	1708	ENSG00000243156	MICAL3	24694	protein_coding	9447	1	NM_015241.3	NM_015241	22	q11.21	32	0	36.2	42.89	0.63699	0.967769	0.84402	-0.20703	0.12375
chr22	17906887	18024280	ENST00000441493	intron	1	-	117393	ENSG00000243156	MICAL3	24694	protein_coding	9447	1	NM_015241.3	NM_015241	22	q11.21	32	0	NA	NA	NA	NA	NA	NA	NA
chr22	19875808	19877039	ENST00000400521	intron	17	-	1231	ENSG00000184470	TXNRD2	18155	protein_coding	1941	1	NM_006440.5	NM_006440	22	q11.21	18	1	11.56	20.07	0.29825	0.843841	0.575984	-0.277734	0.267857
chr22	19877235	19878089	ENST00000400521	intron	16	-	854	ENSG00000184470	TXNRD2	18155	protein_coding	1941	1	NM_006440.5	NM_006440	22	q11.21	18	0	12.85	20.31	0.311948	0.895532	0.632693	-0.320746	0.262838
chr22	19878188	19878365	ENST00000400521	intron	15	-	177	ENSG00000184470	TXNRD2	18155	protein_coding	1941	1	NM_006440.5	NM_006440	22	q11.21	18	0	21.15	27.38	0.508527	0.942369	0.772462	-0.263934	0.169908
chr22	19878438	19880178	ENST00000400521	intron	14	-	1740	ENSG00000184470	TXNRD2	18155	protein_coding	1941	1	NM_006440.5	NM_006440	22	q11.21	18	0	26.58	35.65	0.499826	0.91516	0.745582	-0.245756	0.169578
chr22	19880272	19880621	ENST00000400521	intron	13	-	349	ENSG00000184470	TXNRD2	18155	protein_coding	1941	1	NM_006440.5	NM_006440	22	q11.21	18	0	32.84	36	0.713743	0.990275	0.912222	-0.198479	0.0780524
chr22	19880718	19883324	ENST00000400521	intron	12	-	2606	ENSG00000184470	TXNRD2	18155	protein_coding	1941	1	NM_006440.5	NM_006440	22	q11.21	18	0	30.91	42.05	0.495215	0.920312	0.735077	-0.239862	0.185235
chr22	19883462	19895406	ENST00000400521	intron	11	-	11944	ENSG00000184470	TXNRD2	18155	protein_coding	1941	1	NM_006440.5	NM_006440	22	q11.21	18	0	9.42	49.38	0.0613296	0.398615	0.190765	-0.129436	0.20785
chr22	19895582	19898038	ENST00000400521	intron	10	-	2456	ENSG00000184470	TXNRD2	18155	protein_coding	1941	1	NM_006440.5	NM_006440	22	q11.21	18	0	26.84	34.62	0.504617	0.951946	0.775274	-0.270658	0.176671
chr22	19898131	19899048	ENST00000400521	intron	9	-	917	ENSG00000184470	TXNRD2	18155	protein_coding	1941	1	NM_006440.5	NM_006440	22	q11.21	18	0	27.69	43.02	0.355652	0.890216	0.643654	-0.288002	0.246562
chr22	19899069	19911376	ENST00000400521	intron	8	-	12307	ENSG00000184470	TXNRD2	18155	protein_coding	1941	1	NM_006440.5	NM_006440	22	q11.21	18	0	31.04	43.95	0.442275	0.898751	0.706257	-0.263983	0.192493
chr22	19911448	19915213	ENST00000400521	intron	7	-	3765	ENSG00000184470	TXNRD2	18155	protein_coding	1941	1	NM_006440.5	NM_006440	22	q11.21	18	0	43.22	61.35	0.486292	0.86073	0.704482	-0.218191	0.156248
chr22	19915277	19915764	ENST00000400521	intron	6	-	487	ENSG00000184470	TXNRD2	18155	protein_coding	1941	1	NM_006440.5	NM_006440	22	q11.21	18	0	65.87	69.33	0.837537	0.99428	0.950094	-0.112557	0.0441858
chr22	19915844	19918142	ENST00000400521	intron	5	-	2298	ENSG00000184470	TXNRD2	18155	protein_coding	1941	1	NM_006440.5	NM_006440	22	q11.21	18	0	50.6	57.27	0.730575	0.973167	0.883534	-0.152959	0.0896325
chr22	19918218	19918859	ENST00000400521	intron	4	-	641	ENSG00000184470	TXNRD2	18155	protein_coding	1941	1	NM_006440.5	NM_006440	22	q11.21	18	0	57.31	59.71	0.853265	0.995155	0.959806	-0.106541	0.0353497
chr22	19919005	19919542	ENST00000400521	intron	3	-	537	ENSG00000184470	TXNRD2	18155	protein_coding	1941	1	NM_006440.5	NM_006440	22	q11.21	18	0	54.18	58.56	0.764206	0.990912	0.925205	-0.160999	0.0657066
chr22	19919600	19931029	ENST00000400521	intron	2	-	11429	ENSG00000184470	TXNRD2	18155	protein_coding	1941	1	NM_006440.5	NM_006440	22	q11.21	18	0	39.73	50.55	0.535412	0.939908	0.785955	-0.250543	0.153953
chr22	19931099	19941700	ENST00000400521	intron	1	-	10601	ENSG00000184470	TXNRD2	18155	protein_coding	1941	1	NM_006440.5	NM_006440	22	q11.21	18	0	NA	NA	NA	NA	NA	NA	NA
chr22	20967304	20967804	ENST00000440238	intron	1	+	500	ENSG00000183773	AIFM3	26398	protein_coding	2334	1	NM_001386814.1	NM_001386814	22	q11.21	21	0	NA	NA	NA	NA	NA	NA	NA
chr22	20967976	20973306	ENST00000440238	intron	2	+	5330	ENSG00000183773	AIFM3	26398	protein_coding	2334	1	NM_001386814.1	NM_001386814	22	q11.21	21	0	NA	NA	NA	NA	NA	NA	NA
chr22	20973521	20973757	ENST00000440238	intron	3	+	236	ENSG00000183773	AIFM3	26398	protein_coding	2334	1	NM_001386814.1	NM_001386814	22	q11.21	21	0	NA	NA	NA	NA	NA	NA	NA
chr22	20973868	20974062	ENST00000440238	intron	4	+	194	ENSG00000183773	AIFM3	26398	protein_coding	2334	1	NM_001386814.1	NM_001386814	22	q11.21	21	0	NA	NA	NA	NA	NA	NA	NA
chr22	20974173	20974251	ENST00000440238	intron	5	+	78	ENSG00000183773	AIFM3	26398	protein_coding	2334	1	NM_001386814.1	NM_001386814	22	q11.21	21	0	NA	NA	NA	NA	NA	NA	NA
chr22	20974297	20974524	ENST00000440238	intron	6	+	227	ENSG00000183773	AIFM3	26398	protein_coding	2334	1	NM_001386814.1	NM_001386814	22	q11.21	21	0	NA	NA	NA	NA	NA	NA	NA
chr22	20974622	20974703	ENST00000440238	intron	7	+	81	ENSG00000183773	AIFM3	26398	protein_coding	2334	1	NM_001386814.1	NM_001386814	22	q11.21	21	0	NA	NA	NA	NA	NA	NA	NA
chr22	20974817	20975691	ENST00000440238	intron	8	+	874	ENSG00000183773	AIFM3	26398	protein_coding	2334	1	NM_001386814.1	NM_001386814	22	q11.21	21	0	NA	NA	NA	NA	NA	NA	NA
chr22	20975779	20976214	ENST00000440238	intron	9	+	435	ENSG00000183773	AIFM3	26398	protein_coding	2334	1	NM_001386814.1	NM_001386814	22	q11.21	21	0	NA	NA	NA	NA	NA	NA	NA
chr22	20976307	20976407	ENST00000440238	intron	10	+	100	ENSG00000183773	AIFM3	26398	protein_coding	2334	1	NM_001386814.1	NM_001386814	22	q11.21	21	0	NA	NA	NA	NA	NA	NA	NA
chr22	20976539	20976650	ENST00000440238	intron	11	+	111	ENSG00000183773	AIFM3	26398	protein_coding	2334	1	NM_001386814.1	NM_001386814	22	q11.21	21	0	NA	NA	NA	NA	NA	NA	NA
chr22	20976767	20976866	ENST00000440238	intron	12	+	99	ENSG00000183773	AIFM3	26398	protein_coding	2334	1	NM_001386814.1	NM_001386814	22	q11.21	21	0	NA	NA	NA	NA	NA	NA	NA
chr22	20976939	20977031	ENST00000440238	intron	13	+	92	ENSG00000183773	AIFM3	26398	protein_coding	2334	1	NM_001386814.1	NM_001386814	22	q11.21	21	0	NA	NA	NA	NA	NA	NA	NA
chr22	20977096	20977699	ENST00000440238	intron	14	+	603	ENSG00000183773	AIFM3	26398	protein_coding	2334	1	NM_001386814.1	NM_001386814	22	q11.21	21	0	NA	NA	NA	NA	NA	NA	NA
chr22	20977777	20977887	ENST00000440238	intron	15	+	110	ENSG00000183773	AIFM3	26398	protein_coding	2334	1	NM_001386814.1	NM_001386814	22	q11.21	21	0	NA	NA	NA	NA	NA	NA	NA
chr22	20978006	20979270	ENST00000440238	intron	16	+	1264	ENSG00000183773	AIFM3	26398	protein_coding	2334	1	NM_001386814.1	NM_001386814	22	q11.21	21	0	NA	NA	NA	NA	NA	NA	NA
chr22	20979370	20979626	ENST00000440238	intron	17	+	256	ENSG00000183773	AIFM3	26398	protein_coding	2334	1	NM_001386814.1	NM_001386814	22	q11.21	21	0	NA	NA	NA	NA	NA	NA	NA
chr22	20979703	20980019	ENST00000440238	intron	18	+	316	ENSG00000183773	AIFM3	26398	protein_coding	2334	1	NM_001386814.1	NM_001386814	22	q11.21	21	0	NA	NA	NA	NA	NA	NA	NA
chr22	20980125	20980746	ENST00000440238	intron	19	+	621	ENSG00000183773	AIFM3	26398	protein_coding	2334	1	NM_001386814.1	NM_001386814	22	q11.21	21	0	NA	NA	NA	NA	NA	NA	NA
chr22	20980768	20980991	ENST00000440238	intron	20	+	223	ENSG00000183773	AIFM3	26398	protein_coding	2334	1	NM_001386814.1	NM_001386814	22	q11.21	21	1	NA	NA	NA	NA	NA	NA	NA
chr22	24011368	24035443	ENST00000263119	intron	1	+	24075	ENSG00000099991	CABIN1	24187	protein_coding	7233	1	NM_012295.4	NM_012295	22	q11.23	37	0	23.11	35.82	0.403561	0.866109	0.64517	-0.241609	0.220938
chr22	24035521	24036088	ENST00000263119	intron	2	+	567	ENSG00000099991	CABIN1	24187	protein_coding	7233	1	NM_012295.4	NM_012295	22	q11.23	37	0	54	59.15	0.796361	0.976375	0.912933	-0.116572	0.0634415
chr22	24036182	24038347	ENST00000263119	intron	3	+	2165	ENSG00000099991	CABIN1	24187	protein_coding	7233	1	NM_012295.4	NM_012295	22	q11.23	37	0	43.84	57.45	0.561407	0.9132	0.763098	-0.201692	0.150102
chr22	24038462	24041138	ENST00000263119	intron	4	+	2676	ENSG00000099991	CABIN1	24187	protein_coding	7233	1	NM_012295.4	NM_012295	22	q11.23	37	0	40.62	67.96	0.432201	0.756144	0.597705	-0.165503	0.158439
chr22	24041274	24042903	ENST00000263119	intron	5	+	1629	ENSG00000099991	CABIN1	24187	protein_coding	7233	1	NM_012295.4	NM_012295	22	q11.23	37	0	27.44	73.42	0.197392	0.561024	0.37374	-0.176349	0.187284
chr22	24043085	24049090	ENST00000263119	intron	6	+	6005	ENSG00000099991	CABIN1	24187	protein_coding	7233	1	NM_012295.4	NM_012295	22	q11.23	37	0	33.69	40.36	0.642245	0.95152	0.834737	-0.192493	0.116782
chr22	24049221	24050824	ENST00000263119	intron	7	+	1603	ENSG00000099991	CABIN1	24187	protein_coding	7233	1	NM_012295.4	NM_012295	22	q11.23	37	0	67.62	76.62	0.739704	0.962597	0.882537	-0.142833	0.0800599
chr22	24050975	24054872	ENST00000263119	intron	8	+	3897	ENSG00000099991	CABIN1	24187	protein_coding	7233	1	NM_012295.4	NM_012295	22	q11.23	37	0	54.91	68.64	0.613616	0.922074	0.799971	-0.186355	0.122103
chr22	24055160	24056191	ENST00000263119	intron	9	+	1031	ENSG00000099991	CABIN1	24187	protein_coding	7233	1	NM_012295.4	NM_012295	22	q11.23	37	0	48.35	58.58	0.640454	0.938295	0.825367	-0.184913	0.112928
chr22	24056361	24059226	ENST00000263119	intron	10	+	2865	ENSG00000099991	CABIN1	24187	protein_coding	7233	1	NM_012295.4	NM_012295	22	q11.23	37	0	44.71	54.69	0.630701	0.946942	0.817517	-0.186816	0.129426
chr22	24059364	24059923	ENST00000263119	intron	11	+	559	ENSG00000099991	CABIN1	24187	protein_coding	7233	1	NM_012295.4	NM_012295	22	q11.23	37	0	58.98	63.93	0.787881	0.98605	0.922572	-0.13469	0.0634786
chr22	24060142	24061946	ENST00000263119	intron	12	+	1804	ENSG00000099991	CABIN1	24187	protein_coding	7233	1	NM_012295.4	NM_012295	22	q11.23	37	0	29.64	35.8	0.541757	0.968868	0.827933	-0.286176	0.140935
chr22	24062026	24062958	ENST00000263119	intron	13	+	932	ENSG00000099991	CABIN1	24187	protein_coding	7233	1	NM_012295.4	NM_012295	22	q11.23	37	0	18.05	19.65	0.717976	0.988617	0.918575	-0.200599	0.0700423
chr22	24063147	24064034	ENST00000263119	intron	14	+	887	ENSG00000099991	CABIN1	24187	protein_coding	7233	1	NM_012295.4	NM_012295	22	q11.23	37	0	29.42	31.67	0.785841	0.987351	0.928955	-0.143114	0.058396
chr22	24064188	24066986	ENST00000263119	intron	15	+	2798	ENSG00000099991	CABIN1	24187	protein_coding	7233	1	NM_012295.4	NM_012295	22	q11.23	37	0	33.15	38.07	0.692043	0.968469	0.870764	-0.178722	0.097705
chr22	24067182	24070799	ENST00000263119	intron	16	+	3617	ENSG00000099991	CABIN1	24187	protein_coding	7233	1	NM_012295.4	NM_012295	22	q11.23	37	0	19.93	27.42	0.479258	0.909895	0.726842	-0.247583	0.183053
chr22	24071043	24072353	ENST00000263119	intron	17	+	1310	ENSG00000099991	CABIN1	24187	protein_coding	7233	1	NM_012295.4	NM_012295	22	q11.23	37	0	40.8	62.85	0.415421	0.860221	0.649165	-0.233744	0.211056
chr22	24072511	24076168	ENST00000263119	intron	18	+	3657	ENSG00000099991	CABIN1	24187	protein_coding	7233	1	NM_012295.4	NM_012295	22	q11.23	37	0	45.02	63.07	0.558755	0.849269	0.71381	-0.155055	0.135459
chr22	24076285	24083227	ENST00000263119	intron	19	+	6942	ENSG00000099991	CABIN1	24187	protein_coding	7233	1	NM_012295.4	NM_012295	22	q11.23	37	0	43.98	49.45	0.706767	0.979892	0.889383	-0.182616	0.0905091
chr22	24083390	24084578	ENST00000263119	intron	20	+	1188	ENSG00000099991	CABIN1	24187	protein_coding	7233	1	NM_012295.4	NM_012295	22	q11.23	37	0	66.04	78.25	0.696402	0.938456	0.843962	-0.14756	0.0944941
chr22	24084786	24085005	ENST00000263119	intron	21	+	219	ENSG00000099991	CABIN1	24187	protein_coding	7233	1	NM_012295.4	NM_012295	22	q11.23	37	0	50.65	61.58	0.635496	0.948512	0.822507	-0.187011	0.126005
chr22	24085152	24087451	ENST00000263119	intron	22	+	2299	ENSG00000099991	CABIN1	24187	protein_coding	7233	1	NM_012295.4	NM_012295	22	q11.23	37	0	20.75	25.6	0.504722	0.9748	0.810547	-0.305825	0.164254
chr22	24087714	24091582	ENST00000263119	intron	23	+	3868	ENSG00000099991	CABIN1	24187	protein_coding	7233	1	NM_012295.4	NM_012295	22	q11.23	37	0	25.65	63	0.247441	0.615747	0.407143	-0.159702	0.208604
chr22	24091844	24095930	ENST00000263119	intron	24	+	4086	ENSG00000099991	CABIN1	24187	protein_coding	7233	1	NM_012295.4	NM_012295	22	q11.23	37	0	34.25	68.07	0.361678	0.647818	0.503159	-0.14148	0.14466
chr22	24096083	24098013	ENST00000263119	intron	25	+	1930	ENSG00000099991	CABIN1	24187	protein_coding	7233	1	NM_012295.4	NM_012295	22	q11.23	37	0	77.6	87.55	0.764428	0.955949	0.886351	-0.121922	0.0695979
chr22	24098193	24113565	ENST00000263119	intron	26	+	15372	ENSG00000099991	CABIN1	24187	protein_coding	7233	1	NM_012295.4	NM_012295	22	q11.23	37	0	27.02	114.16	0.131256	0.374378	0.236685	-0.105429	0.137693
chr22	24113749	24119366	ENST00000263119	intron	27	+	5617	ENSG00000099991	CABIN1	24187	protein_coding	7233	1	NM_012295.4	NM_012295	22	q11.23	37	0	40.2	49.29	0.648416	0.936703	0.815581	-0.167166	0.121122
chr22	24119699	24134301	ENST00000263119	intron	28	+	14602	ENSG00000099991	CABIN1	24187	protein_coding	7233	1	NM_012295.4	NM_012295	22	q11.23	37	0	43.47	53.87	0.61731	0.925119	0.806943	-0.189632	0.118176
chr22	24134416	24164399	ENST00000263119	intron	29	+	29983	ENSG00000099991	CABIN1	24187	protein_coding	7233	1	NM_012295.4	NM_012295	22	q11.23	37	0	19.53	149.82	0.0496867	0.266397	0.130356	-0.0806698	0.136041
chr22	24164564	24165529	ENST00000263119	intron	30	+	965	ENSG00000099991	CABIN1	24187	protein_coding	7233	1	NM_012295.4	NM_012295	22	q11.23	37	0	62.71	130.44	0.299725	0.660824	0.480757	-0.181033	0.180066
chr22	24165627	24166638	ENST00000263119	intron	31	+	1011	ENSG00000099991	CABIN1	24187	protein_coding	7233	1	NM_012295.4	NM_012295	22	q11.23	37	0	105.95	165.24	0.498816	0.775313	0.641189	-0.142372	0.134124
chr22	24167314	24168446	ENST00000263119	intron	32	+	1132	ENSG00000099991	CABIN1	24187	protein_coding	7233	1	NM_012295.4	NM_012295	22	q11.23	37	0	124.47	188	0.499666	0.798325	0.662074	-0.162408	0.136251
chr22	24168522	24171712	ENST00000263119	intron	33	+	3190	ENSG00000099991	CABIN1	24187	protein_coding	7233	1	NM_012295.4	NM_012295	22	q11.23	37	0	143.18	193.42	0.610536	0.848889	0.740254	-0.129718	0.108635
chr22	24171996	24176110	ENST00000263119	intron	34	+	4114	ENSG00000099991	CABIN1	24187	protein_coding	7233	1	NM_012295.4	NM_012295	22	q11.23	37	0	128.87	273.64	0.35566	0.59304	0.470947	-0.115287	0.122093
chr22	24176276	24177503	ENST00000263119	intron	35	+	1227	ENSG00000099991	CABIN1	24187	protein_coding	7233	1	NM_012295.4	NM_012295	22	q11.23	37	0	126.07	219.2	0.486245	0.6574	0.575137	-0.0888922	0.0822626
chr22	24177818	24178052	ENST00000263119	intron	36	+	234	ENSG00000099991	CABIN1	24187	protein_coding	7233	1	NM_012295.4	NM_012295	22	q11.23	37	1	127.96	152.69	0.69343	0.938568	0.838038	-0.144608	0.10053
chr22	26169764	26292405	ENST00000248933	intron	1	+	122641	ENSG00000100095	SEZ6L	10763	protein_coding	6584	1	NM_021115.5	NM_021115	22	q12.1	17	0	NA	NA	NA	NA	NA	NA	NA
chr22	26293147	26294291	ENST00000248933	intron	2	+	1144	ENSG00000100095	SEZ6L	10763	protein_coding	6584	1	NM_021115.5	NM_021115	22	q12.1	17	0	NA	NA	NA	NA	NA	NA	NA
chr22	26294426	26296887	ENST00000248933	intron	3	+	2461	ENSG00000100095	SEZ6L	10763	protein_coding	6584	1	NM_021115.5	NM_021115	22	q12.1	17	0	NA	NA	NA	NA	NA	NA	NA
chr22	26297081	26298983	ENST00000248933	intron	4	+	1902	ENSG00000100095	SEZ6L	10763	protein_coding	6584	1	NM_021115.5	NM_021115	22	q12.1	17	0	NA	NA	NA	NA	NA	NA	NA
chr22	26299170	26305978	ENST00000248933	intron	5	+	6808	ENSG00000100095	SEZ6L	10763	protein_coding	6584	1	NM_021115.5	NM_021115	22	q12.1	17	0	NA	NA	NA	NA	NA	NA	NA
chr22	26306145	26310669	ENST00000248933	intron	6	+	4524	ENSG00000100095	SEZ6L	10763	protein_coding	6584	1	NM_021115.5	NM_021115	22	q12.1	17	0	NA	NA	NA	NA	NA	NA	NA
chr22	26310837	26311767	ENST00000248933	intron	7	+	930	ENSG00000100095	SEZ6L	10763	protein_coding	6584	1	NM_021115.5	NM_021115	22	q12.1	17	0	NA	NA	NA	NA	NA	NA	NA
chr22	26311963	26313763	ENST00000248933	intron	8	+	1800	ENSG00000100095	SEZ6L	10763	protein_coding	6584	1	NM_021115.5	NM_021115	22	q12.1	17	0	NA	NA	NA	NA	NA	NA	NA
chr22	26313903	26340435	ENST00000248933	intron	9	+	26532	ENSG00000100095	SEZ6L	10763	protein_coding	6584	1	NM_021115.5	NM_021115	22	q12.1	17	0	NA	NA	NA	NA	NA	NA	NA
chr22	26340633	26347718	ENST00000248933	intron	10	+	7085	ENSG00000100095	SEZ6L	10763	protein_coding	6584	1	NM_021115.5	NM_021115	22	q12.1	17	0	NA	NA	NA	NA	NA	NA	NA
chr22	26347914	26351051	ENST00000248933	intron	11	+	3137	ENSG00000100095	SEZ6L	10763	protein_coding	6584	1	NM_021115.5	NM_021115	22	q12.1	17	0	NA	NA	NA	NA	NA	NA	NA
chr22	26351244	26365371	ENST00000248933	intron	12	+	14127	ENSG00000100095	SEZ6L	10763	protein_coding	6584	1	NM_021115.5	NM_021115	22	q12.1	17	0	NA	NA	NA	NA	NA	NA	NA
chr22	26365567	26373450	ENST00000248933	intron	13	+	7883	ENSG00000100095	SEZ6L	10763	protein_coding	6584	1	NM_021115.5	NM_021115	22	q12.1	17	0	NA	NA	NA	NA	NA	NA	NA
chr22	26373484	26375574	ENST00000248933	intron	14	+	2090	ENSG00000100095	SEZ6L	10763	protein_coding	6584	1	NM_021115.5	NM_021115	22	q12.1	17	0	NA	NA	NA	NA	NA	NA	NA
chr22	26375690	26377672	ENST00000248933	intron	15	+	1982	ENSG00000100095	SEZ6L	10763	protein_coding	6584	1	NM_021115.5	NM_021115	22	q12.1	17	0	NA	NA	NA	NA	NA	NA	NA
chr22	26377776	26380265	ENST00000248933	intron	16	+	2489	ENSG00000100095	SEZ6L	10763	protein_coding	6584	1	NM_021115.5	NM_021115	22	q12.1	17	1	NA	NA	NA	NA	NA	NA	NA
chr22	27983852	27985248	ENST00000397906	intron	22	-	1396	ENSG00000100154	TTC28	29179	protein_coding	11770	1	NM_001145418.2	NM_001393403	22	q12.1	23	1	NA	NA	NA	NA	NA	NA	NA
chr22	27985357	27989877	ENST00000397906	intron	21	-	4520	ENSG00000100154	TTC28	29179	protein_coding	11770	1	NM_001145418.2	NM_001393403	22	q12.1	23	0	NA	NA	NA	NA	NA	NA	NA
chr22	27990008	27990788	ENST00000397906	intron	20	-	780	ENSG00000100154	TTC28	29179	protein_coding	11770	1	NM_001145418.2	NM_001393403	22	q12.1	23	0	NA	NA	NA	NA	NA	NA	NA
chr22	27990813	27992586	ENST00000397906	intron	19	-	1773	ENSG00000100154	TTC28	29179	protein_coding	11770	1	NM_001145418.2	NM_001393403	22	q12.1	23	0	NA	NA	NA	NA	NA	NA	NA
chr22	27992664	27993286	ENST00000397906	intron	18	-	622	ENSG00000100154	TTC28	29179	protein_coding	11770	1	NM_001145418.2	NM_001393403	22	q12.1	23	0	NA	NA	NA	NA	NA	NA	NA
chr22	27993519	27996134	ENST00000397906	intron	17	-	2615	ENSG00000100154	TTC28	29179	protein_coding	11770	1	NM_001145418.2	NM_001393403	22	q12.1	23	0	NA	NA	NA	NA	NA	NA	NA
chr22	27996260	27998539	ENST00000397906	intron	16	-	2279	ENSG00000100154	TTC28	29179	protein_coding	11770	1	NM_001145418.2	NM_001393403	22	q12.1	23	0	NA	NA	NA	NA	NA	NA	NA
chr22	27999261	28001373	ENST00000397906	intron	15	-	2112	ENSG00000100154	TTC28	29179	protein_coding	11770	1	NM_001145418.2	NM_001393403	22	q12.1	23	0	NA	NA	NA	NA	NA	NA	NA
chr22	28001554	28014247	ENST00000397906	intron	14	-	12693	ENSG00000100154	TTC28	29179	protein_coding	11770	1	NM_001145418.2	NM_001393403	22	q12.1	23	0	NA	NA	NA	NA	NA	NA	NA
chr22	28014393	28030225	ENST00000397906	intron	13	-	15832	ENSG00000100154	TTC28	29179	protein_coding	11770	1	NM_001145418.2	NM_001393403	22	q12.1	23	0	NA	NA	NA	NA	NA	NA	NA
chr22	28030367	28094079	ENST00000397906	intron	12	-	63712	ENSG00000100154	TTC28	29179	protein_coding	11770	1	NM_001145418.2	NM_001393403	22	q12.1	23	0	NA	NA	NA	NA	NA	NA	NA
chr22	28094246	28096189	ENST00000397906	intron	11	-	1943	ENSG00000100154	TTC28	29179	protein_coding	11770	1	NM_001145418.2	NM_001393403	22	q12.1	23	0	NA	NA	NA	NA	NA	NA	NA
chr22	28096409	28098914	ENST00000397906	intron	10	-	2505	ENSG00000100154	TTC28	29179	protein_coding	11770	1	NM_001145418.2	NM_001393403	22	q12.1	23	0	NA	NA	NA	NA	NA	NA	NA
chr22	28099045	28101170	ENST00000397906	intron	9	-	2125	ENSG00000100154	TTC28	29179	protein_coding	11770	1	NM_001145418.2	NM_001393403	22	q12.1	23	0	NA	NA	NA	NA	NA	NA	NA
chr22	28101281	28105278	ENST00000397906	intron	8	-	3997	ENSG00000100154	TTC28	29179	protein_coding	11770	1	NM_001145418.2	NM_001393403	22	q12.1	23	0	NA	NA	NA	NA	NA	NA	NA
chr22	28105803	28107061	ENST00000397906	intron	7	-	1258	ENSG00000100154	TTC28	29179	protein_coding	11770	1	NM_001145418.2	NM_001393403	22	q12.1	23	0	NA	NA	NA	NA	NA	NA	NA
chr22	28108404	28163091	ENST00000397906	intron	6	-	54687	ENSG00000100154	TTC28	29179	protein_coding	11770	1	NM_001145418.2	NM_001393403	22	q12.1	23	0	NA	NA	NA	NA	NA	NA	NA
chr22	28163600	28296197	ENST00000397906	intron	5	-	132597	ENSG00000100154	TTC28	29179	protein_coding	11770	1	NM_001145418.2	NM_001393403	22	q12.1	23	0	NA	NA	NA	NA	NA	NA	NA
chr22	28296329	28297579	ENST00000397906	intron	4	-	1250	ENSG00000100154	TTC28	29179	protein_coding	11770	1	NM_001145418.2	NM_001393403	22	q12.1	23	0	NA	NA	NA	NA	NA	NA	NA
chr22	28297853	28306495	ENST00000397906	intron	3	-	8642	ENSG00000100154	TTC28	29179	protein_coding	11770	1	NM_001145418.2	NM_001393403	22	q12.1	23	0	NA	NA	NA	NA	NA	NA	NA
chr22	28306644	28629551	ENST00000397906	intron	2	-	322907	ENSG00000100154	TTC28	29179	protein_coding	11770	1	NM_001145418.2	NM_001393403	22	q12.1	23	0	NA	NA	NA	NA	NA	NA	NA
chr22	28629831	28679621	ENST00000397906	intron	1	-	49790	ENSG00000100154	TTC28	29179	protein_coding	11770	1	NM_001145418.2	NM_001393403	22	q12.1	23	0	NA	NA	NA	NA	NA	NA	NA
chr22	29328896	29329711	ENST00000357586	intron	22	-	815	ENSG00000100280	AP1B1	554	protein_coding	4165	1	NM_001127.4	NM_001378565	22	q12.2	23	1	45.55	128.95	0.214474	0.516137	0.353238	-0.138764	0.162899
chr22	29329721	29330377	ENST00000357586	intron	21	-	656	ENSG00000100280	AP1B1	554	protein_coding	4165	1	NM_001127.4	NM_001378565	22	q12.2	23	0	4.4	77.18	1.09408e-06	0.268657	0.0570096	-0.0570085	0.211648
chr22	29330533	29330622	ENST00000357586	intron	20	-	89	ENSG00000100280	AP1B1	554	protein_coding	4165	1	NM_001127.4	NM_001378565	22	q12.2	23	0	92.76	99.8	0.822079	0.984644	0.929459	-0.107379	0.0551847
chr22	29330710	29331448	ENST00000357586	intron	19	-	738	ENSG00000100280	AP1B1	554	protein_coding	4165	1	NM_001127.4	NM_001378565	22	q12.2	23	0	108.95	118.87	0.823642	0.973776	0.916547	-0.0929055	0.0572287
chr22	29331534	29331786	ENST00000357586	intron	18	-	252	ENSG00000100280	AP1B1	554	protein_coding	4165	1	NM_001127.4	NM_001378565	22	q12.2	23	0	99.04	106	0.84892	0.981965	0.93434	-0.08542	0.0476253
chr22	29331917	29334264	ENST00000357586	intron	17	-	2347	ENSG00000100280	AP1B1	554	protein_coding	4165	1	NM_001127.4	NM_001378565	22	q12.2	23	0	119.36	170.53	0.554609	0.828846	0.699935	-0.145326	0.12891
chr22	29334411	29338989	ENST00000357586	intron	16	-	4578	ENSG00000100280	AP1B1	554	protein_coding	4165	1	NM_001127.4	NM_001378565	22	q12.2	23	0	94.6	124.13	0.631868	0.867206	0.762104	-0.130237	0.105102
chr22	29339134	29339753	ENST00000357586	intron	15	-	619	ENSG00000100280	AP1B1	554	protein_coding	4165	1	NM_001127.4	NM_001378565	22	q12.2	23	0	NA	NA	NA	NA	NA	NA	NA
chr22	29339775	29340655	ENST00000357586	intron	14	-	880	ENSG00000100280	AP1B1	554	protein_coding	4165	1	NM_001127.4	NM_001378565	22	q12.2	23	0	NA	NA	NA	NA	NA	NA	NA
chr22	29340858	29341500	ENST00000357586	intron	13	-	642	ENSG00000100280	AP1B1	554	protein_coding	4165	1	NM_001127.4	NM_001378565	22	q12.2	23	0	59.55	97.91	0.45072	0.756346	0.608212	-0.157492	0.148134
chr22	29341761	29342284	ENST00000357586	intron	12	-	523	ENSG00000100280	AP1B1	554	protein_coding	4165	1	NM_001127.4	NM_001378565	22	q12.2	23	0	104.55	130.89	0.658645	0.908037	0.798762	-0.140117	0.109274
chr22	29342384	29349217	ENST00000357586	intron	11	-	6833	ENSG00000100280	AP1B1	554	protein_coding	4165	1	NM_001127.4	NM_001378565	22	q12.2	23	0	69.65	95.73	0.583383	0.841239	0.727567	-0.144184	0.113671
chr22	29349384	29350034	ENST00000357586	intron	10	-	650	ENSG00000100280	AP1B1	554	protein_coding	4165	1	NM_001127.4	NM_001378565	22	q12.2	23	0	64.38	72.84	0.759106	0.964423	0.883855	-0.124749	0.0805676
chr22	29350151	29351170	ENST00000357586	intron	9	-	1019	ENSG00000100280	AP1B1	554	protein_coding	4165	1	NM_001127.4	NM_001378565	22	q12.2	23	0	66.6	82.53	0.649395	0.921528	0.806979	-0.157584	0.114548
chr22	29351267	29351704	ENST00000357586	intron	8	-	437	ENSG00000100280	AP1B1	554	protein_coding	4165	1	NM_001127.4	NM_001378565	22	q12.2	23	0	85.35	116.02	0.568282	0.870532	0.735649	-0.167367	0.134883
chr22	29351826	29354649	ENST00000357586	intron	7	-	2823	ENSG00000100280	AP1B1	554	protein_coding	4165	1	NM_001127.4	NM_001378565	22	q12.2	23	0	80.85	103.4	0.641093	0.893599	0.781915	-0.140822	0.111684
chr22	29354872	29356425	ENST00000357586	intron	6	-	1553	ENSG00000100280	AP1B1	554	protein_coding	4165	1	NM_001127.4	NM_001378565	22	q12.2	23	0	79.55	110.15	0.566069	0.84917	0.722197	-0.156128	0.126973
chr22	29356617	29358725	ENST00000357586	intron	5	-	2108	ENSG00000100280	AP1B1	554	protein_coding	4165	1	NM_001127.4	NM_001378565	22	q12.2	23	0	117.11	147.36	0.656648	0.904799	0.79472	-0.138072	0.110078
chr22	29358972	29359823	ENST00000357586	intron	4	-	851	ENSG00000100280	AP1B1	554	protein_coding	4165	1	NM_001127.4	NM_001378565	22	q12.2	23	0	116.4	138.38	0.724489	0.925581	0.841162	-0.116673	0.0844185
chr22	29359960	29363000	ENST00000357586	intron	3	-	3040	ENSG00000100280	AP1B1	554	protein_coding	4165	1	NM_001127.4	NM_001378565	22	q12.2	23	0	89.18	117.56	0.627427	0.868387	0.758591	-0.131164	0.109795
chr22	29363107	29367206	ENST00000357586	intron	2	-	4099	ENSG00000100280	AP1B1	554	protein_coding	4165	1	NM_001127.4	NM_001378565	22	q12.2	23	0	111.93	130.62	0.693355	0.968451	0.856913	-0.163558	0.111538
chr22	29367271	29388423	ENST00000357586	intron	1	-	21152	ENSG00000100280	AP1B1	554	protein_coding	4165	1	NM_001127.4	NM_001378565	22	q12.2	23	0	176.24	190.2	0.849997	0.974792	0.926604	-0.0766061	0.0481885
chr22	30397171	30399642	ENST00000615189	intron	1	+	2471	ENSG00000100003	SEC14L2	10699	protein_coding	4207	1	NM_012429.5	NM_012429	22	q12.2	12	0	5.76	16.47	0.0536421	0.680393	0.349727	-0.296085	0.330666
chr22	30399719	30406341	ENST00000615189	intron	2	+	6622	ENSG00000100003	SEC14L2	10699	protein_coding	4207	1	NM_012429.5	NM_012429	22	q12.2	12	0	5.8	33.73	0.0173705	0.457527	0.171954	-0.154583	0.285573
chr22	30406386	30407094	ENST00000615189	intron	3	+	708	ENSG00000100003	SEC14L2	10699	protein_coding	4207	1	NM_012429.5	NM_012429	22	q12.2	12	0	8.98	46.84	0.0201606	0.481845	0.191716	-0.171556	0.290128
chr22	30407155	30407414	ENST00000615189	intron	4	+	259	ENSG00000100003	SEC14L2	10699	protein_coding	4207	1	NM_012429.5	NM_012429	22	q12.2	12	0	8	51.56	0.0149808	0.460157	0.155159	-0.140178	0.304998
chr22	30407604	30409186	ENST00000615189	intron	5	+	1582	ENSG00000100003	SEC14L2	10699	protein_coding	4207	1	NM_012429.5	NM_012429	22	q12.2	12	0	8.31	40.91	0.0303796	0.462031	0.203129	-0.172749	0.258902
chr22	30409283	30409425	ENST00000615189	intron	6	+	142	ENSG00000100003	SEC14L2	10699	protein_coding	4207	1	NM_012429.5	NM_012429	22	q12.2	12	0	7.87	64.18	0.0128243	0.330283	0.122624	-0.1098	0.207659
chr22	30409487	30410595	ENST00000615189	intron	7	+	1108	ENSG00000100003	SEC14L2	10699	protein_coding	4207	1	NM_012429.5	NM_012429	22	q12.2	12	0	8.33	52.15	0.019337	0.394522	0.159732	-0.140395	0.234791
chr22	30410680	30415758	ENST00000615189	intron	8	+	5078	ENSG00000100003	SEC14L2	10699	protein_coding	4207	1	NM_012429.5	NM_012429	22	q12.2	12	0	6.51	61.78	0.0134642	0.287118	0.105374	-0.0919097	0.181744
chr22	30415866	30415947	ENST00000615189	intron	9	+	81	ENSG00000100003	SEC14L2	10699	protein_coding	4207	1	NM_012429.5	NM_012429	22	q12.2	12	0	5.6	49.96	0.0152948	0.302663	0.11209	-0.0967949	0.190573
chr22	30416088	30416233	ENST00000615189	intron	10	+	145	ENSG00000100003	SEC14L2	10699	protein_coding	4207	1	NM_012429.5	NM_012429	22	q12.2	12	0	6.16	50.76	0.0141736	0.340945	0.121355	-0.107182	0.21959
chr22	30416404	30422276	ENST00000615189	intron	11	+	5872	ENSG00000100003	SEC14L2	10699	protein_coding	4207	1	NM_012429.5	NM_012429	22	q12.2	12	1	6.85	87.15	0.00708964	0.239714	0.0786001	-0.0715105	0.161114
chr22	31440122	31440703	ENST00000330125	intron	18	-	581	ENSG00000184708	EIF4ENIF1	16687	protein_coding	3647	1	NM_019843.4	NM_019843	22	q12.2	19	1	26.8	68.35	0.243587	0.560594	0.392099	-0.148513	0.168495
chr22	31440869	31441773	ENST00000330125	intron	17	-	904	ENSG00000184708	EIF4ENIF1	16687	protein_coding	3647	1	NM_019843.4	NM_019843	22	q12.2	19	0	34.31	75.69	0.309163	0.60276	0.453296	-0.144133	0.149463
chr22	31442119	31442961	ENST00000330125	intron	16	-	842	ENSG00000184708	EIF4ENIF1	16687	protein_coding	3647	1	NM_019843.4	NM_019843	22	q12.2	19	0	53.56	87.04	0.407189	0.807063	0.615349	-0.20816	0.191714
chr22	31443095	31444605	ENST00000330125	intron	15	-	1510	ENSG00000184708	EIF4ENIF1	16687	protein_coding	3647	1	NM_019843.4	NM_019843	22	q12.2	19	0	29.38	65.47	0.308994	0.599367	0.448755	-0.139761	0.150612
chr22	31444691	31447425	ENST00000330125	intron	14	-	2734	ENSG00000184708	EIF4ENIF1	16687	protein_coding	3647	1	NM_019843.4	NM_019843	22	q12.2	19	0	35.18	60.11	0.393761	0.76674	0.58526	-0.1915	0.18148
chr22	31447566	31448152	ENST00000330125	intron	13	-	586	ENSG00000184708	EIF4ENIF1	16687	protein_coding	3647	1	NM_019843.4	NM_019843	22	q12.2	19	0	19.18	42.42	0.291412	0.624658	0.452145	-0.160733	0.172513
chr22	31448233	31449347	ENST00000330125	intron	12	-	1114	ENSG00000184708	EIF4ENIF1	16687	protein_coding	3647	1	NM_019843.4	NM_019843	22	q12.2	19	0	48.04	68.33	0.526849	0.850292	0.703059	-0.17621	0.147234
chr22	31449532	31450288	ENST00000330125	intron	11	-	756	ENSG00000184708	EIF4ENIF1	16687	protein_coding	3647	1	NM_019843.4	NM_019843	22	q12.2	19	0	34.6	61.55	0.362857	0.75396	0.562145	-0.199288	0.191815
chr22	31450361	31454143	ENST00000330125	intron	10	-	3782	ENSG00000184708	EIF4ENIF1	16687	protein_coding	3647	1	NM_019843.4	NM_019843	22	q12.2	19	0	33.8	86.69	0.248542	0.547327	0.389895	-0.141353	0.157432
chr22	31454377	31455135	ENST00000330125	intron	9	-	758	ENSG00000184708	EIF4ENIF1	16687	protein_coding	3647	1	NM_019843.4	NM_019843	22	q12.2	19	0	52.82	76.07	0.502857	0.853514	0.69436	-0.191503	0.159154
chr22	31455316	31455851	ENST00000330125	intron	8	-	535	ENSG00000184708	EIF4ENIF1	16687	protein_coding	3647	1	NM_019843.4	NM_019843	22	q12.2	19	0	51.85	67.47	0.584284	0.909727	0.76849	-0.184206	0.141238
chr22	31455988	31458474	ENST00000330125	intron	7	-	2486	ENSG00000184708	EIF4ENIF1	16687	protein_coding	3647	1	NM_019843.4	NM_019843	22	q12.2	19	0	28.13	39.15	0.460561	0.913336	0.718519	-0.257958	0.194818
chr22	31458651	31462931	ENST00000330125	intron	6	-	4280	ENSG00000184708	EIF4ENIF1	16687	protein_coding	3647	1	NM_019843.4	NM_019843	22	q12.2	19	0	24.96	35.91	0.451132	0.885436	0.695071	-0.243939	0.190365
chr22	31463134	31463680	ENST00000330125	intron	5	-	546	ENSG00000184708	EIF4ENIF1	16687	protein_coding	3647	1	NM_019843.4	NM_019843	22	q12.2	19	0	37.53	49.96	0.556511	0.909918	0.751201	-0.19469	0.158717
chr22	31463968	31468174	ENST00000330125	intron	4	-	4206	ENSG00000184708	EIF4ENIF1	16687	protein_coding	3647	1	NM_019843.4	NM_019843	22	q12.2	19	0	33.27	51.2	0.442269	0.845061	0.649805	-0.207536	0.195256
chr22	31468303	31471843	ENST00000330125	intron	3	-	3540	ENSG00000184708	EIF4ENIF1	16687	protein_coding	3647	1	NM_019843.4	NM_019843	22	q12.2	19	0	46.56	54.64	0.649691	0.971053	0.852123	-0.202432	0.11893
chr22	31471918	31488622	ENST00000330125	intron	2	-	16704	ENSG00000184708	EIF4ENIF1	16687	protein_coding	3647	1	NM_019843.4	NM_019843	22	q12.2	19	0	59.75	73.78	0.642794	0.930158	0.80984	-0.167046	0.120318
chr22	31488746	31489693	ENST00000330125	intron	1	-	947	ENSG00000184708	EIF4ENIF1	16687	protein_coding	3647	1	NM_019843.4	NM_019843	22	q12.2	19	0	16.35	24.25	0.407598	0.901222	0.674227	-0.266629	0.226995
chr22	35648624	35656378	ENST00000409652	intron	1	+	7754	ENSG00000221963	APOL6	14870	protein_coding	10065	1	NM_030641.4	NM_030641	22	q12.3	3	0	199.84	271.55	0.646665	0.822009	0.735923	-0.0892587	0.0860853
chr22	35656476	35658614	ENST00000409652	intron	2	+	2138	ENSG00000221963	APOL6	14870	protein_coding	10065	1	NM_030641.4	NM_030641	22	q12.3	3	1	225.45	285.33	0.69002	0.888612	0.790138	-0.100118	0.0984739
chr22	37697090	37697587	ENST00000644935	intron	1	+	497	ENSG00000100106	TRIOBP	17009	protein_coding	10085	1	NM_001039141.3	NM_001039141	22	q13.1	24	0	NA	NA	NA	NA	NA	NA	NA
chr22	37697697	37701305	ENST00000644935	intron	2	+	3608	ENSG00000100106	TRIOBP	17009	protein_coding	10085	1	NM_001039141.3	NM_001039141	22	q13.1	24	0	13.47	23.18	0.1948	0.916205	0.581104	-0.386304	0.335101
chr22	37701480	37710426	ENST00000644935	intron	3	+	8946	ENSG00000100106	TRIOBP	17009	protein_coding	10085	1	NM_001039141.3	NM_001039141	22	q13.1	24	0	10.89	17.09	0.276204	0.925961	0.637215	-0.361011	0.288747
chr22	37710567	37713209	ENST00000644935	intron	4	+	2642	ENSG00000100106	TRIOBP	17009	protein_coding	10085	1	NM_001039141.3	NM_001039141	22	q13.1	24	0	7.36	10.51	0.23307	0.9599	0.700285	-0.467216	0.259614
chr22	37713412	37715762	ENST00000644935	intron	5	+	2350	ENSG00000100106	TRIOBP	17009	protein_coding	10085	1	NM_001039141.3	NM_001039141	22	q13.1	24	0	6.15	8.95	0.250869	0.951121	0.687151	-0.436282	0.26397
chr22	37715935	37723184	ENST00000644935	intron	6	+	7249	ENSG00000100106	TRIOBP	17009	protein_coding	10085	1	NM_001039141.3	NM_001039141	22	q13.1	24	0	13.25	16.24	0.517068	0.97745	0.815887	-0.298819	0.161563
chr22	37726504	37733297	ENST00000644935	intron	7	+	6793	ENSG00000100106	TRIOBP	17009	protein_coding	10085	1	NM_001039141.3	NM_001039141	22	q13.1	24	0	NA	NA	NA	NA	NA	NA	NA
chr22	37733413	37734398	ENST00000644935	intron	8	+	985	ENSG00000100106	TRIOBP	17009	protein_coding	10085	1	NM_001039141.3	NM_001039141	22	q13.1	24	0	NA	NA	NA	NA	NA	NA	NA
chr22	37735443	37738641	ENST00000644935	intron	9	+	3198	ENSG00000100106	TRIOBP	17009	protein_coding	10085	1	NM_001039141.3	NM_001039141	22	q13.1	24	0	NA	NA	NA	NA	NA	NA	NA
chr22	37738720	37740894	ENST00000644935	intron	10	+	2174	ENSG00000100106	TRIOBP	17009	protein_coding	10085	1	NM_001039141.3	NM_001039141	22	q13.1	24	0	NA	NA	NA	NA	NA	NA	NA
chr22	37741033	37751771	ENST00000644935	intron	11	+	10738	ENSG00000100106	TRIOBP	17009	protein_coding	10085	1	NM_001039141.3	NM_001039141	22	q13.1	24	0	NA	NA	NA	NA	NA	NA	NA
chr22	37751829	37754876	ENST00000644935	intron	12	+	3047	ENSG00000100106	TRIOBP	17009	protein_coding	10085	1	NM_001039141.3	NM_001039141	22	q13.1	24	0	72.76	118.33	0.47321	0.742802	0.614891	-0.141681	0.127911
chr22	37754985	37755100	ENST00000644935	intron	13	+	115	ENSG00000100106	TRIOBP	17009	protein_coding	10085	1	NM_001039141.3	NM_001039141	22	q13.1	24	0	99.58	119.42	0.667132	0.947168	0.833864	-0.166732	0.113305
chr22	37755191	37755549	ENST00000644935	intron	14	+	358	ENSG00000100106	TRIOBP	17009	protein_coding	10085	1	NM_001039141.3	NM_001039141	22	q13.1	24	0	146.58	184.45	0.693104	0.880645	0.794687	-0.101583	0.0859585
chr22	37755660	37757612	ENST00000644935	intron	15	+	1952	ENSG00000100106	TRIOBP	17009	protein_coding	10085	1	NM_001039141.3	NM_001039141	22	q13.1	24	0	136.4	169.98	0.70041	0.883936	0.802447	-0.102037	0.0814884
chr22	37758139	37759153	ENST00000644935	intron	16	+	1014	ENSG00000100106	TRIOBP	17009	protein_coding	10085	1	NM_001039141.3	NM_001039141	22	q13.1	24	0	103.2	124.11	0.669844	0.93815	0.83152	-0.161676	0.106629
chr22	37759265	37765669	ENST00000644935	intron	17	+	6404	ENSG00000100106	TRIOBP	17009	protein_coding	10085	1	NM_001039141.3	NM_001039141	22	q13.1	24	0	76.8	143.55	0.346563	0.733832	0.535005	-0.188443	0.198826
chr22	37765818	37768073	ENST00000644935	intron	18	+	2255	ENSG00000100106	TRIOBP	17009	protein_coding	10085	1	NM_001039141.3	NM_001039141	22	q13.1	24	0	116.02	142.69	0.693838	0.900408	0.813091	-0.119254	0.0873163
chr22	37768177	37769027	ENST00000644935	intron	19	+	850	ENSG00000100106	TRIOBP	17009	protein_coding	10085	1	NM_001039141.3	NM_001039141	22	q13.1	24	0	89.87	124.6	0.561529	0.850716	0.721268	-0.159739	0.129448
chr22	37769188	37769261	ENST00000644935	intron	20	+	73	ENSG00000100106	TRIOBP	17009	protein_coding	10085	1	NM_001039141.3	NM_001039141	22	q13.1	24	0	105.95	120.64	0.749743	0.96376	0.878233	-0.12849	0.0855276
chr22	37769376	37771649	ENST00000644935	intron	21	+	2273	ENSG00000100106	TRIOBP	17009	protein_coding	10085	1	NM_001039141.3	NM_001039141	22	q13.1	24	0	88.47	116.95	0.592097	0.905065	0.756477	-0.16438	0.148587
chr22	37771737	37772600	ENST00000644935	intron	22	+	863	ENSG00000100106	TRIOBP	17009	protein_coding	10085	1	NM_001039141.3	NM_001039141	22	q13.1	24	0	76.07	129.33	0.434339	0.752078	0.588185	-0.153847	0.163893
chr22	37772765	37773782	ENST00000644935	intron	23	+	1017	ENSG00000100106	TRIOBP	17009	protein_coding	10085	1	NM_001039141.3	NM_001039141	22	q13.1	24	1	93.91	220	0.301519	0.555319	0.426864	-0.125345	0.128456
chr22	40857246	40868998	ENST00000357137	intron	1	+	11752	ENSG00000196236	XPNPEP3	28052	protein_coding	7938	1	NM_022098.4	NM_022098	22	q13.2	10	0	25.25	75.4	0.205266	0.508386	0.334881	-0.129615	0.173505
chr22	40869116	40881769	ENST00000357137	intron	2	+	12653	ENSG00000196236	XPNPEP3	28052	protein_coding	7938	1	NM_022098.4	NM_022098	22	q13.2	10	0	16.11	42.73	0.172684	0.618441	0.377018	-0.204334	0.241422
chr22	40882178	40886312	ENST00000357137	intron	3	+	4134	ENSG00000196236	XPNPEP3	28052	protein_coding	7938	1	NM_022098.4	NM_022098	22	q13.2	10	0	22.05	37.11	0.375808	0.805919	0.594179	-0.218372	0.211739
chr22	40886516	40907586	ENST00000357137	intron	4	+	21070	ENSG00000196236	XPNPEP3	28052	protein_coding	7938	1	NM_022098.4	NM_022098	22	q13.2	10	0	13.96	23.02	0.274077	0.900129	0.606429	-0.332352	0.293699
chr22	40907650	40909121	ENST00000357137	intron	5	+	1471	ENSG00000196236	XPNPEP3	28052	protein_coding	7938	1	NM_022098.4	NM_022098	22	q13.2	10	0	14.02	17.07	0.541409	0.972522	0.821324	-0.279915	0.151198
chr22	40909236	40914238	ENST00000357137	intron	6	+	5002	ENSG00000196236	XPNPEP3	28052	protein_coding	7938	1	NM_022098.4	NM_022098	22	q13.2	10	0	11.38	16.93	0.335	0.924879	0.67218	-0.33718	0.252699
chr22	40914325	40922332	ENST00000357137	intron	7	+	8007	ENSG00000196236	XPNPEP3	28052	protein_coding	7938	1	NM_022098.4	NM_022098	22	q13.2	10	0	15.18	21.96	0.439748	0.87914	0.691257	-0.251509	0.187883
chr22	40922514	40924361	ENST00000357137	intron	8	+	1847	ENSG00000196236	XPNPEP3	28052	protein_coding	7938	1	NM_022098.4	NM_022098	22	q13.2	10	0	19.13	21.58	0.641691	0.99114	0.886469	-0.244778	0.104671
chr22	40924483	40926268	ENST00000357137	intron	9	+	1785	ENSG00000196236	XPNPEP3	28052	protein_coding	7938	1	NM_022098.4	NM_022098	22	q13.2	10	1	14.4	20.53	0.473781	0.881436	0.701413	-0.227631	0.180024
chr22	42871470	42876136	ENST00000263246	intron	10	-	4666	ENSG00000100266	PACSIN2	8571	protein_coding	3251	1	NM_001184970.3	NM_001184970	22	q13.2	11	1	239.49	339.13	0.575974	0.815545	0.706189	-0.130215	0.109356
chr22	42876334	42876887	ENST00000263246	intron	9	-	553	ENSG00000100266	PACSIN2	8571	protein_coding	3251	1	NM_001184970.3	NM_001184970	22	q13.2	11	0	273.82	420.6	0.480776	0.789189	0.651022	-0.170246	0.138167
chr22	42877011	42879047	ENST00000263246	intron	8	-	2036	ENSG00000100266	PACSIN2	8571	protein_coding	3251	1	NM_001184970.3	NM_001184970	22	q13.2	11	0	328.47	476.38	0.532342	0.815528	0.689513	-0.15717	0.126015
chr22	42879170	42882183	ENST00000263246	intron	7	-	3013	ENSG00000100266	PACSIN2	8571	protein_coding	3251	1	NM_001184970.3	NM_001184970	22	q13.2	11	0	233.31	417	0.397035	0.708463	0.559496	-0.162462	0.148967
chr22	42882305	42884385	ENST00000263246	intron	6	-	2080	ENSG00000100266	PACSIN2	8571	protein_coding	3251	1	NM_001184970.3	NM_001184970	22	q13.2	11	0	180.75	236.24	0.629739	0.866936	0.765112	-0.135372	0.101824
chr22	42884562	42888642	ENST00000263246	intron	5	-	4080	ENSG00000100266	PACSIN2	8571	protein_coding	3251	1	NM_001184970.3	NM_001184970	22	q13.2	11	0	130.85	198.27	0.500023	0.796479	0.659959	-0.159935	0.13652
chr22	42888799	42890946	ENST00000263246	intron	4	-	2147	ENSG00000100266	PACSIN2	8571	protein_coding	3251	1	NM_001184970.3	NM_001184970	22	q13.2	11	0	262.2	331.44	0.684983	0.873226	0.791093	-0.106111	0.0821327
chr22	42891183	42893456	ENST00000263246	intron	3	-	2273	ENSG00000100266	PACSIN2	8571	protein_coding	3251	1	NM_001184970.3	NM_001184970	22	q13.2	11	0	205.95	247.6	0.730042	0.906129	0.831785	-0.101743	0.0743441
chr22	42893614	42912020	ENST00000263246	intron	2	-	18406	ENSG00000100266	PACSIN2	8571	protein_coding	3251	1	NM_001184970.3	NM_001184970	22	q13.2	11	0	157.65	215.2	0.639263	0.820508	0.732574	-0.0933114	0.087934
chr22	42912158	43015020	ENST00000263246	intron	1	-	102862	ENSG00000100266	PACSIN2	8571	protein_coding	3251	1	NM_001184970.3	NM_001184970	22	q13.2	11	0	148.49	268.56	0.443175	0.682943	0.552912	-0.109737	0.130032
chr22	44024452	44093927	ENST00000338758	intron	1	+	69475	ENSG00000188677	PARVB	14653	protein_coding	5394	1	NM_013327.5	NM_013327	22	q13.31	13	0	42.38	67.87	0.297816	0.928714	0.624429	-0.326613	0.304285
chr22	44094018	44100052	ENST00000338758	intron	2	+	6034	ENSG00000188677	PARVB	14653	protein_coding	5394	1	NM_013327.5	NM_013327	22	q13.31	13	0	70.6	78.11	0.729475	0.981561	0.903854	-0.174379	0.0777077
chr22	44100124	44119037	ENST00000338758	intron	3	+	18913	ENSG00000188677	PARVB	14653	protein_coding	5394	1	NM_013327.5	NM_013327	22	q13.31	13	0	70.38	76.29	0.794339	0.983075	0.922532	-0.128193	0.060543
chr22	44119141	44131486	ENST00000338758	intron	4	+	12345	ENSG00000188677	PARVB	14653	protein_coding	5394	1	NM_013327.5	NM_013327	22	q13.31	13	0	58.11	64.47	0.725318	0.980177	0.901349	-0.176032	0.0788274
chr22	44131628	44132893	ENST00000338758	intron	5	+	1265	ENSG00000188677	PARVB	14653	protein_coding	5394	1	NM_013327.5	NM_013327	22	q13.31	13	0	45.53	50.07	0.718736	0.985568	0.909327	-0.190591	0.0762415
chr22	44133010	44136459	ENST00000338758	intron	6	+	3449	ENSG00000188677	PARVB	14653	protein_coding	5394	1	NM_013327.5	NM_013327	22	q13.31	13	0	48.87	54.2	0.693522	0.984091	0.901661	-0.208138	0.0824307
chr22	44136519	44140123	ENST00000338758	intron	7	+	3604	ENSG00000188677	PARVB	14653	protein_coding	5394	1	NM_013327.5	NM_013327	22	q13.31	13	0	44.31	54.64	0.546263	0.952427	0.810944	-0.264681	0.141482
chr22	44140144	44147860	ENST00000338758	intron	8	+	7716	ENSG00000188677	PARVB	14653	protein_coding	5394	1	NM_013327.5	NM_013327	22	q13.31	13	0	44.04	52.09	0.572211	0.970211	0.84546	-0.273249	0.124751
chr22	44147923	44151482	ENST00000338758	intron	9	+	3559	ENSG00000188677	PARVB	14653	protein_coding	5394	1	NM_013327.5	NM_013327	22	q13.31	13	0	54.67	61.33	0.688047	0.975256	0.891407	-0.20336	0.0838492
chr22	44151552	44157981	ENST00000338758	intron	10	+	6429	ENSG00000188677	PARVB	14653	protein_coding	5394	1	NM_013327.5	NM_013327	22	q13.31	13	0	52.58	63.58	0.615706	0.942862	0.82699	-0.211284	0.115873
chr22	44158084	44163857	ENST00000338758	intron	11	+	5773	ENSG00000188677	PARVB	14653	protein_coding	5394	1	NM_013327.5	NM_013327	22	q13.31	13	0	47.36	53.87	0.679338	0.970141	0.879154	-0.199815	0.0909878
chr22	44163931	44168601	ENST00000338758	intron	12	+	4670	ENSG00000188677	PARVB	14653	protein_coding	5394	1	NM_013327.5	NM_013327	22	q13.31	13	1	61.89	69.38	0.721009	0.970353	0.892044	-0.171035	0.0783089
chr22	17638887	17655661	ENST00000317582	intron	1	+	16774	ENSG00000099968	BCL2L13	17164	protein_coding	4959	1	NM_015367.4	NM_015367	22	q11.21	7	0	88.87	111.04	0.672298	0.899753	0.800342	-0.128044	0.0994105
chr22	17655833	17683213	ENST00000317582	intron	2	+	27380	ENSG00000099968	BCL2L13	17164	protein_coding	4959	1	NM_015367.4	NM_015367	22	q11.21	7	0	117	165.8	0.600531	0.807907	0.705669	-0.105139	0.102237
chr22	17683322	17688985	ENST00000317582	intron	3	+	5663	ENSG00000099968	BCL2L13	17164	protein_coding	4959	1	NM_015367.4	NM_015367	22	q11.21	7	0	103.44	118.75	0.765786	0.942178	0.871074	-0.105288	0.0711045
chr22	17689143	17696140	ENST00000317582	intron	4	+	6997	ENSG00000099968	BCL2L13	17164	protein_coding	4959	1	NM_015367.4	NM_015367	22	q11.21	7	0	54.56	84.6	0.445075	0.816534	0.644917	-0.199842	0.171617
chr22	17696211	17702242	ENST00000317582	intron	5	+	6031	ENSG00000099968	BCL2L13	17164	protein_coding	4959	1	NM_015367.4	NM_015367	22	q11.21	7	0	53.93	88.2	0.428458	0.771627	0.611451	-0.182993	0.160176
chr22	17702387	17726676	ENST00000317582	intron	6	+	24289	ENSG00000099968	BCL2L13	17164	protein_coding	4959	1	NM_015367.4	NM_015367	22	q11.21	7	1	63.82	92.16	0.543405	0.813366	0.692491	-0.149087	0.120875
chr22	18078607	18079873	ENST00000399744	intron	1	+	1266	ENSG00000215193	PEX26	22965	protein_coding	18626	1	NM_001127649.3	NM_001127649	22	q11.21	5	0	28.35	61.71	0.287639	0.658765	0.459407	-0.171768	0.199358
chr22	18080015	18083436	ENST00000399744	intron	2	+	3421	ENSG00000215193	PEX26	22965	protein_coding	18626	1	NM_001127649.3	NM_001127649	22	q11.21	5	0	34.82	81.85	0.272485	0.591306	0.425412	-0.152927	0.165893
chr22	18083733	18085111	ENST00000399744	intron	3	+	1378	ENSG00000215193	PEX26	22965	protein_coding	18626	1	NM_001127649.3	NM_001127649	22	q11.21	5	0	38.65	86.04	0.312725	0.606356	0.44921	-0.136484	0.157146
chr22	18085259	18087971	ENST00000399744	intron	4	+	2712	ENSG00000215193	PEX26	22965	protein_coding	18626	1	NM_001127649.3	NM_001127649	22	q11.21	5	1	54.27	97.93	0.394519	0.727472	0.554171	-0.159652	0.1733
chr22	19134476	19135059	ENST00000252137	intron	9	-	583	ENSG00000100056	ESS2	16817	protein_coding	5359	1	NM_022719.3	NM_022719	22	q11.21	10	1	66.24	74.49	0.773369	0.962606	0.889247	-0.115878	0.0733587
chr22	19135176	19137322	ENST00000252137	intron	8	-	2146	ENSG00000100056	ESS2	16817	protein_coding	5359	1	NM_022719.3	NM_022719	22	q11.21	10	0	46.16	63.51	0.553038	0.862832	0.726815	-0.173777	0.136018
chr22	19137433	19138214	ENST00000252137	intron	7	-	781	ENSG00000100056	ESS2	16817	protein_coding	5359	1	NM_022719.3	NM_022719	22	q11.21	10	0	40.73	46.11	0.691453	0.984512	0.883322	-0.191869	0.101189
chr22	19138318	19139158	ENST00000252137	intron	6	-	840	ENSG00000100056	ESS2	16817	protein_coding	5359	1	NM_022719.3	NM_022719	22	q11.21	10	0	32.73	45.58	0.42344	0.937575	0.718078	-0.294638	0.219497
chr22	19139293	19139611	ENST00000252137	intron	5	-	318	ENSG00000100056	ESS2	16817	protein_coding	5359	1	NM_022719.3	NM_022719	22	q11.21	10	0	26.76	33	0.562535	0.959291	0.810909	-0.248374	0.148382
chr22	19139730	19139854	ENST00000252137	intron	4	-	124	ENSG00000100056	ESS2	16817	protein_coding	5359	1	NM_022719.3	NM_022719	22	q11.21	10	0	39.93	55.11	0.531373	0.869525	0.724551	-0.193178	0.144974
chr22	19140025	19142537	ENST00000252137	intron	3	-	2512	ENSG00000100056	ESS2	16817	protein_coding	5359	1	NM_022719.3	NM_022719	22	q11.21	10	0	27.49	63.76	0.243812	0.630815	0.431148	-0.187336	0.199667
chr22	19142634	19142725	ENST00000252137	intron	2	-	91	ENSG00000100056	ESS2	16817	protein_coding	5359	1	NM_022719.3	NM_022719	22	q11.21	10	0	30.8	47.58	0.382409	0.866041	0.647331	-0.264921	0.21871
chr22	19142895	19144505	ENST00000252137	intron	1	-	1610	ENSG00000100056	ESS2	16817	protein_coding	5359	1	NM_022719.3	NM_022719	22	q11.21	10	0	29.02	42.93	0.479685	0.848682	0.675984	-0.196299	0.172698
chr22	19179970	19180198	ENST00000427926	intron	32	-	228	ENSG00000070371	CLTCL1	2093	protein_coding	5518	1	NM_007098.4	NM_007098	22	q11.21	33	1	7.16	11.8	0.161174	0.945155	0.60678	-0.445606	0.338375
chr22	19180239	19180730	ENST00000427926	intron	31	-	491	ENSG00000070371	CLTCL1	2093	protein_coding	5518	1	NM_007098.4	NM_007098	22	q11.21	33	0	7.25	9.4	0.266669	0.980833	0.771277	-0.504607	0.209557
chr22	19180807	19183389	ENST00000427926	intron	30	-	2582	ENSG00000070371	CLTCL1	2093	protein_coding	5518	1	NM_007098.4	NM_007098	22	q11.21	33	0	NA	NA	NA	NA	NA	NA	NA
chr22	19183612	19187557	ENST00000427926	intron	29	-	3945	ENSG00000070371	CLTCL1	2093	protein_coding	5518	1	NM_007098.4	NM_007098	22	q11.21	33	0	NA	NA	NA	NA	NA	NA	NA
chr22	19187729	19187980	ENST00000427926	intron	28	-	251	ENSG00000070371	CLTCL1	2093	protein_coding	5518	1	NM_007098.4	NM_007098	22	q11.21	33	0	NA	NA	NA	NA	NA	NA	NA
chr22	19188092	19191303	ENST00000427926	intron	27	-	3211	ENSG00000070371	CLTCL1	2093	protein_coding	5518	1	NM_007098.4	NM_007098	22	q11.21	33	0	NA	NA	NA	NA	NA	NA	NA
chr22	19191436	19196265	ENST00000427926	intron	26	-	4829	ENSG00000070371	CLTCL1	2093	protein_coding	5518	1	NM_007098.4	NM_007098	22	q11.21	33	0	NA	NA	NA	NA	NA	NA	NA
chr22	19196416	19196488	ENST00000427926	intron	25	-	72	ENSG00000070371	CLTCL1	2093	protein_coding	5518	1	NM_007098.4	NM_007098	22	q11.21	33	0	NA	NA	NA	NA	NA	NA	NA
chr22	19196657	19199733	ENST00000427926	intron	24	-	3076	ENSG00000070371	CLTCL1	2093	protein_coding	5518	1	NM_007098.4	NM_007098	22	q11.21	33	0	NA	NA	NA	NA	NA	NA	NA
chr22	19199842	19201328	ENST00000427926	intron	23	-	1486	ENSG00000070371	CLTCL1	2093	protein_coding	5518	1	NM_007098.4	NM_007098	22	q11.21	33	0	NA	NA	NA	NA	NA	NA	NA
chr22	19201494	19208153	ENST00000427926	intron	22	-	6659	ENSG00000070371	CLTCL1	2093	protein_coding	5518	1	NM_007098.4	NM_007098	22	q11.21	33	0	NA	NA	NA	NA	NA	NA	NA
chr22	19208312	19208921	ENST00000427926	intron	21	-	609	ENSG00000070371	CLTCL1	2093	protein_coding	5518	1	NM_007098.4	NM_007098	22	q11.21	33	0	NA	NA	NA	NA	NA	NA	NA
chr22	19209115	19210325	ENST00000427926	intron	20	-	1210	ENSG00000070371	CLTCL1	2093	protein_coding	5518	1	NM_007098.4	NM_007098	22	q11.21	33	0	NA	NA	NA	NA	NA	NA	NA
chr22	19210510	19216110	ENST00000427926	intron	19	-	5600	ENSG00000070371	CLTCL1	2093	protein_coding	5518	1	NM_007098.4	NM_007098	22	q11.21	33	0	NA	NA	NA	NA	NA	NA	NA
chr22	19216257	19219884	ENST00000427926	intron	18	-	3627	ENSG00000070371	CLTCL1	2093	protein_coding	5518	1	NM_007098.4	NM_007098	22	q11.21	33	0	NA	NA	NA	NA	NA	NA	NA
chr22	19220008	19221376	ENST00000427926	intron	17	-	1368	ENSG00000070371	CLTCL1	2093	protein_coding	5518	1	NM_007098.4	NM_007098	22	q11.21	33	0	NA	NA	NA	NA	NA	NA	NA
chr22	19221612	19221950	ENST00000427926	intron	16	-	338	ENSG00000070371	CLTCL1	2093	protein_coding	5518	1	NM_007098.4	NM_007098	22	q11.21	33	0	5.56	7.18	0.392636	0.976107	0.774373	-0.381737	0.201733
chr22	19222094	19222683	ENST00000427926	intron	15	-	589	ENSG00000070371	CLTCL1	2093	protein_coding	5518	1	NM_007098.4	NM_007098	22	q11.21	33	0	NA	NA	NA	NA	NA	NA	NA
chr22	19222810	19223890	ENST00000427926	intron	14	-	1080	ENSG00000070371	CLTCL1	2093	protein_coding	5518	1	NM_007098.4	NM_007098	22	q11.21	33	0	5.16	7.44	0.230616	0.96682	0.693548	-0.462932	0.273272
chr22	19224055	19225452	ENST00000427926	intron	13	-	1397	ENSG00000070371	CLTCL1	2093	protein_coding	5518	1	NM_007098.4	NM_007098	22	q11.21	33	0	NA	NA	NA	NA	NA	NA	NA
chr22	19225634	19226218	ENST00000427926	intron	12	-	584	ENSG00000070371	CLTCL1	2093	protein_coding	5518	1	NM_007098.4	NM_007098	22	q11.21	33	0	NA	NA	NA	NA	NA	NA	NA
chr22	19226384	19229837	ENST00000427926	intron	11	-	3453	ENSG00000070371	CLTCL1	2093	protein_coding	5518	1	NM_007098.4	NM_007098	22	q11.21	33	0	NA	NA	NA	NA	NA	NA	NA
chr22	19229976	19232475	ENST00000427926	intron	10	-	2499	ENSG00000070371	CLTCL1	2093	protein_coding	5518	1	NM_007098.4	NM_007098	22	q11.21	33	0	NA	NA	NA	NA	NA	NA	NA
chr22	19232599	19233165	ENST00000427926	intron	9	-	566	ENSG00000070371	CLTCL1	2093	protein_coding	5518	1	NM_007098.4	NM_007098	22	q11.21	33	0	NA	NA	NA	NA	NA	NA	NA
chr22	19233319	19233421	ENST00000427926	intron	8	-	102	ENSG00000070371	CLTCL1	2093	protein_coding	5518	1	NM_007098.4	NM_007098	22	q11.21	33	0	NA	NA	NA	NA	NA	NA	NA
chr22	19233623	19234508	ENST00000427926	intron	7	-	885	ENSG00000070371	CLTCL1	2093	protein_coding	5518	1	NM_007098.4	NM_007098	22	q11.21	33	0	NA	NA	NA	NA	NA	NA	NA
chr22	19234707	19235695	ENST00000427926	intron	6	-	988	ENSG00000070371	CLTCL1	2093	protein_coding	5518	1	NM_007098.4	NM_007098	22	q11.21	33	0	NA	NA	NA	NA	NA	NA	NA
chr22	19235870	19239274	ENST00000427926	intron	5	-	3404	ENSG00000070371	CLTCL1	2093	protein_coding	5518	1	NM_007098.4	NM_007098	22	q11.21	33	0	NA	NA	NA	NA	NA	NA	NA
chr22	19239389	19242774	ENST00000427926	intron	4	-	3385	ENSG00000070371	CLTCL1	2093	protein_coding	5518	1	NM_007098.4	NM_007098	22	q11.21	33	0	NA	NA	NA	NA	NA	NA	NA
chr22	19242937	19253958	ENST00000427926	intron	3	-	11021	ENSG00000070371	CLTCL1	2093	protein_coding	5518	1	NM_007098.4	NM_007098	22	q11.21	33	0	NA	NA	NA	NA	NA	NA	NA
chr22	19254228	19275622	ENST00000427926	intron	2	-	21394	ENSG00000070371	CLTCL1	2093	protein_coding	5518	1	NM_007098.4	NM_007098	22	q11.21	33	0	NA	NA	NA	NA	NA	NA	NA
chr22	19275831	19291599	ENST00000427926	intron	1	-	15768	ENSG00000070371	CLTCL1	2093	protein_coding	5518	1	NM_007098.4	NM_007098	22	q11.21	33	0	NA	NA	NA	NA	NA	NA	NA
chr22	19331557	19351357	ENST00000263208	intron	24	-	19800	ENSG00000100084	HIRA	4916	protein_coding	4053	1	NM_003325.4	NM_003325	22	q11.21	25	1	35.02	76.55	0.30731	0.613497	0.457479	-0.150169	0.156018
chr22	19351447	19353355	ENST00000263208	intron	23	-	1908	ENSG00000100084	HIRA	4916	protein_coding	4053	1	NM_003325.4	NM_003325	22	q11.21	25	0	29.56	58.91	0.314796	0.694417	0.501782	-0.186987	0.192635
chr22	19353520	19353995	ENST00000263208	intron	22	-	475	ENSG00000100084	HIRA	4916	protein_coding	4053	1	NM_003325.4	NM_003325	22	q11.21	25	0	25.33	41.95	0.390555	0.79652	0.603814	-0.213259	0.192706
chr22	19354119	19355759	ENST00000263208	intron	21	-	1640	ENSG00000100084	HIRA	4916	protein_coding	4053	1	NM_003325.4	NM_003325	22	q11.21	25	0	34.45	57.84	0.394577	0.767743	0.595609	-0.201032	0.172135
chr22	19355866	19356229	ENST00000263208	intron	20	-	363	ENSG00000100084	HIRA	4916	protein_coding	4053	1	NM_003325.4	NM_003325	22	q11.21	25	0	38.07	67.38	0.342891	0.766118	0.565004	-0.222113	0.201113
chr22	19356289	19356889	ENST00000263208	intron	19	-	600	ENSG00000100084	HIRA	4916	protein_coding	4053	1	NM_003325.4	NM_003325	22	q11.21	25	0	45.58	65.84	0.50807	0.845269	0.692284	-0.184215	0.152985
chr22	19357052	19359335	ENST00000263208	intron	18	-	2283	ENSG00000100084	HIRA	4916	protein_coding	4053	1	NM_003325.4	NM_003325	22	q11.21	25	0	66.16	120.05	0.401447	0.686604	0.551104	-0.149657	0.135501
chr22	19359485	19361236	ENST00000263208	intron	17	-	1751	ENSG00000100084	HIRA	4916	protein_coding	4053	1	NM_003325.4	NM_003325	22	q11.21	25	0	51.91	92.22	0.405956	0.70547	0.562893	-0.156937	0.142577
chr22	19361342	19361726	ENST00000263208	intron	16	-	384	ENSG00000100084	HIRA	4916	protein_coding	4053	1	NM_003325.4	NM_003325	22	q11.21	25	0	72.11	96.25	0.618967	0.853702	0.749195	-0.130228	0.104507
chr22	19361932	19375630	ENST00000263208	intron	15	-	13698	ENSG00000100084	HIRA	4916	protein_coding	4053	1	NM_003325.4	NM_003325	22	q11.21	25	0	64.95	99.2	0.498596	0.784997	0.654738	-0.156142	0.130259
chr22	19375793	19377868	ENST00000263208	intron	14	-	2075	ENSG00000100084	HIRA	4916	protein_coding	4053	1	NM_003325.4	NM_003325	22	q11.21	25	0	89.82	123.53	0.596543	0.840736	0.727111	-0.130568	0.113625
chr22	19378067	19383619	ENST00000263208	intron	13	-	5552	ENSG00000100084	HIRA	4916	protein_coding	4053	1	NM_003325.4	NM_003325	22	q11.21	25	0	115	179.98	0.517476	0.747903	0.63896	-0.121484	0.108943
chr22	19383706	19385520	ENST00000263208	intron	12	-	1814	ENSG00000100084	HIRA	4916	protein_coding	4053	1	NM_003325.4	NM_003325	22	q11.21	25	0	82.51	98.53	0.707988	0.934269	0.83741	-0.129422	0.0968586
chr22	19385737	19387710	ENST00000263208	intron	11	-	1973	ENSG00000100084	HIRA	4916	protein_coding	4053	1	NM_003325.4	NM_003325	22	q11.21	25	0	74.71	100.84	0.612901	0.852006	0.740877	-0.127976	0.111129
chr22	19387817	19388483	ENST00000263208	intron	10	-	666	ENSG00000100084	HIRA	4916	protein_coding	4053	1	NM_003325.4	NM_003325	22	q11.21	25	0	55.56	75.89	0.602496	0.842009	0.732112	-0.129616	0.109896
chr22	19388555	19392100	ENST00000263208	intron	9	-	3545	ENSG00000100084	HIRA	4916	protein_coding	4053	1	NM_003325.4	NM_003325	22	q11.21	25	0	105.13	127.6	0.709707	0.913186	0.823903	-0.114196	0.0892829
chr22	19392215	19394341	ENST00000263208	intron	8	-	2126	ENSG00000100084	HIRA	4916	protein_coding	4053	1	NM_003325.4	NM_003325	22	q11.21	25	0	103.16	122.29	0.735716	0.920801	0.843569	-0.107853	0.0772325
chr22	19394510	19396786	ENST00000263208	intron	7	-	2276	ENSG00000100084	HIRA	4916	protein_coding	4053	1	NM_003325.4	NM_003325	22	q11.21	25	0	97.75	128.24	0.637521	0.857947	0.762243	-0.124722	0.0957042
chr22	19396948	19397991	ENST00000263208	intron	6	-	1043	ENSG00000100084	HIRA	4916	protein_coding	4053	1	NM_003325.4	NM_003325	22	q11.21	25	0	45.73	80.82	0.418373	0.714177	0.565825	-0.147453	0.148351
chr22	19398088	19405785	ENST00000263208	intron	5	-	7697	ENSG00000100084	HIRA	4916	protein_coding	4053	1	NM_003325.4	NM_003325	22	q11.21	25	0	38.91	76.8	0.312673	0.699959	0.506641	-0.193968	0.193318
chr22	19405881	19407183	ENST00000263208	intron	4	-	1302	ENSG00000100084	HIRA	4916	protein_coding	4053	1	NM_003325.4	NM_003325	22	q11.21	25	0	54	86.98	0.458161	0.7654	0.620832	-0.162672	0.144567
chr22	19407275	19408482	ENST00000263208	intron	3	-	1207	ENSG00000100084	HIRA	4916	protein_coding	4053	1	NM_003325.4	NM_003325	22	q11.21	25	0	52.96	159.07	0.247619	0.429935	0.332935	-0.0853161	0.0969995
chr22	19408594	19410715	ENST00000263208	intron	2	-	2121	ENSG00000100084	HIRA	4916	protein_coding	4053	1	NM_003325.4	NM_003325	22	q11.21	25	0	106.35	122.25	0.764832	0.941126	0.869939	-0.105107	0.0711874
chr22	19410779	19431439	ENST00000263208	intron	1	-	20660	ENSG00000100084	HIRA	4916	protein_coding	4053	1	NM_003325.4	NM_003325	22	q11.21	25	0	71.27	107.6	0.502874	0.796889	0.662361	-0.159487	0.134528
chr22	19788961	19802000	ENST00000329517	intron	7	-	13039	ENSG00000185838	GNB1L	4397	protein_coding	6642	1	NM_053004.3	NM_053004	22	q11.21	8	1	10.11	18.69	0.187534	0.861992	0.540931	-0.353397	0.321061
chr22	19802217	19806658	ENST00000329517	intron	6	-	4441	ENSG00000185838	GNB1L	4397	protein_coding	6642	1	NM_053004.3	NM_053004	22	q11.21	8	0	8.64	22.33	0.0877598	0.761672	0.386923	-0.299164	0.374748
chr22	19806758	19812284	ENST00000329517	intron	5	-	5526	ENSG00000185838	GNB1L	4397	protein_coding	6642	1	NM_053004.3	NM_053004	22	q11.21	8	0	8.95	18.02	0.129644	0.875276	0.49667	-0.367027	0.378605
chr22	19812448	19820597	ENST00000329517	intron	4	-	8149	ENSG00000185838	GNB1L	4397	protein_coding	6642	1	NM_053004.3	NM_053004	22	q11.21	8	0	NA	NA	NA	NA	NA	NA	NA
chr22	19820724	19821227	ENST00000329517	intron	3	-	503	ENSG00000185838	GNB1L	4397	protein_coding	6642	1	NM_053004.3	NM_053004	22	q11.21	8	0	NA	NA	NA	NA	NA	NA	NA
chr22	19821376	19854442	ENST00000329517	intron	2	-	33066	ENSG00000185838	GNB1L	4397	protein_coding	6642	1	NM_053004.3	NM_053004	22	q11.21	8	0	20.78	54.31	0.183464	0.615048	0.382618	-0.199154	0.232429
chr22	19854540	19854819	ENST00000329517	intron	1	-	279	ENSG00000185838	GNB1L	4397	protein_coding	6642	1	NM_053004.3	NM_053004	22	q11.21	8	0	19.87	36.75	0.284539	0.791949	0.54068	-0.256141	0.251269
chr22	20021247	20036759	ENST00000327374	intron	1	+	15512	ENSG00000183597	TANGO2	25439	protein_coding	3509	1	NM_152906.7	NM_001283106	22	q11.21	9	0	130.82	216.07	0.360823	0.76164	0.605452	-0.244629	0.156188
chr22	20036855	20043354	ENST00000327374	intron	2	+	6499	ENSG00000183597	TANGO2	25439	protein_coding	3509	1	NM_152906.7	NM_001283106	22	q11.21	9	0	241.42	385.11	0.489164	0.722461	0.626886	-0.137722	0.0955747
chr22	20043444	20052464	ENST00000327374	intron	3	+	9020	ENSG00000183597	TANGO2	25439	protein_coding	3509	1	NM_152906.7	NM_001283106	22	q11.21	9	0	310.62	382.16	0.72648	0.872495	0.812801	-0.086321	0.0596943
chr22	20052585	20053436	ENST00000327374	intron	4	+	851	ENSG00000183597	TANGO2	25439	protein_coding	3509	1	NM_152906.7	NM_001283106	22	q11.21	9	0	127.55	319.58	0.287523	0.496233	0.399118	-0.111595	0.0971153
chr22	20053552	20055942	ENST00000327374	intron	5	+	2390	ENSG00000183597	TANGO2	25439	protein_coding	3509	1	NM_152906.7	NM_001283106	22	q11.21	9	0	150.98	333.33	0.322161	0.556491	0.452945	-0.130784	0.103547
chr22	20056014	20061529	ENST00000327374	intron	6	+	5515	ENSG00000183597	TANGO2	25439	protein_coding	3509	1	NM_152906.7	NM_001283106	22	q11.21	9	0	149.11	321.27	0.31276	0.600638	0.464127	-0.151366	0.136512
chr22	20061684	20063337	ENST00000327374	intron	7	+	1653	ENSG00000183597	TANGO2	25439	protein_coding	3509	1	NM_152906.7	NM_001283106	22	q11.21	9	0	158.85	337.65	0.241596	0.657954	0.470458	-0.228861	0.187497
chr22	20063443	20064541	ENST00000327374	intron	8	+	1098	ENSG00000183597	TANGO2	25439	protein_coding	3509	1	NM_152906.7	NM_001283106	22	q11.21	9	1	230.22	367.73	0.418893	0.775066	0.626057	-0.207164	0.149009
chr22	20314825	20315335	ENST00000248879	intron	4	-	510	ENSG00000128185	DGCR6L	18551	protein_coding	1172	1	NM_033257.4	NM_033257	22	q11.21	5	1	51	64.38	0.642403	0.908283	0.792171	-0.149769	0.116112
chr22	20315477	20316118	ENST00000248879	intron	3	-	641	ENSG00000128185	DGCR6L	18551	protein_coding	1172	1	NM_033257.4	NM_033257	22	q11.21	5	0	43.04	67.65	0.452296	0.820931	0.636216	-0.18392	0.184716
chr22	20316220	20319638	ENST00000248879	intron	2	-	3418	ENSG00000128185	DGCR6L	18551	protein_coding	1172	1	NM_033257.4	NM_033257	22	q11.21	5	0	44.18	61.2	0.518282	0.897815	0.721895	-0.203614	0.17592
chr22	20319800	20319878	ENST00000248879	intron	1	-	78	ENSG00000128185	DGCR6L	18551	protein_coding	1172	1	NM_033257.4	NM_033257	22	q11.21	5	0	37.36	45.8	0.604157	0.948335	0.815721	-0.211564	0.132615
chr22	20442439	20446442	ENST00000328879	intron	6	-	4003	ENSG00000099910	KLHL22	25888	protein_coding	2528	1	NM_032775.4	NM_032775	22	q11.21	7	1	29.85	66.38	0.218424	0.672622	0.449684	-0.23126	0.222938
chr22	20446677	20457807	ENST00000328879	intron	5	-	11130	ENSG00000099910	KLHL22	25888	protein_coding	2528	1	NM_032775.4	NM_032775	22	q11.21	7	0	48.33	103.76	0.335832	0.609063	0.465786	-0.129954	0.143276
chr22	20458001	20464857	ENST00000328879	intron	4	-	6856	ENSG00000099910	KLHL22	25888	protein_coding	2528	1	NM_032775.4	NM_032775	22	q11.21	7	0	28.05	58.91	0.30246	0.678266	0.47615	-0.17369	0.202116
chr22	20465577	20471349	ENST00000328879	intron	3	-	5772	ENSG00000099910	KLHL22	25888	protein_coding	2528	1	NM_032775.4	NM_032775	22	q11.21	7	0	59.02	92.84	0.46458	0.791061	0.635717	-0.171138	0.155343
chr22	20471516	20488984	ENST00000328879	intron	2	-	17468	ENSG00000099910	KLHL22	25888	protein_coding	2528	1	NM_032775.4	NM_032775	22	q11.21	7	0	51.05	87.24	0.416031	0.753956	0.585167	-0.169136	0.168788
chr22	20489245	20495759	ENST00000328879	intron	1	-	6514	ENSG00000099910	KLHL22	25888	protein_coding	2528	1	NM_032775.4	NM_032775	22	q11.21	7	0	12.05	115.47	0.0458973	0.19697	0.104356	-0.0584588	0.0926135
chr22	20507747	20537116	ENST00000263205	intron	1	+	29369	ENSG00000099917	MED15	14248	protein_coding	3351	1	NM_001003891.3	NM_001003891	22	q11.21	18	0	150.11	199.65	0.643814	0.846075	0.751866	-0.108052	0.0942093
chr22	20537205	20551435	ENST00000263205	intron	2	+	14230	ENSG00000099917	MED15	14248	protein_coding	3351	1	NM_001003891.3	NM_001003891	22	q11.21	18	0	148.56	224.47	0.537271	0.782688	0.661826	-0.124555	0.120862
chr22	20551488	20553144	ENST00000263205	intron	3	+	1656	ENSG00000099917	MED15	14248	protein_coding	3351	1	NM_001003891.3	NM_001003891	22	q11.21	18	0	111.58	180.05	0.516405	0.718265	0.619717	-0.103312	0.0985478
chr22	20553175	20554935	ENST00000263205	intron	4	+	1760	ENSG00000099917	MED15	14248	protein_coding	3351	1	NM_001003891.3	NM_001003891	22	q11.21	18	0	105.76	156.8	0.541416	0.781506	0.67449	-0.133074	0.107016
chr22	20555149	20564449	ENST00000263205	intron	5	+	9300	ENSG00000099917	MED15	14248	protein_coding	3351	1	NM_001003891.3	NM_001003891	22	q11.21	18	0	70.55	120.62	0.449652	0.710797	0.584895	-0.135242	0.125902
chr22	20564689	20566466	ENST00000263205	intron	6	+	1777	ENSG00000099917	MED15	14248	protein_coding	3351	1	NM_001003891.3	NM_001003891	22	q11.21	18	0	67.13	85.8	0.633986	0.892063	0.782401	-0.148415	0.109662
chr22	20566818	20568520	ENST00000263205	intron	7	+	1702	ENSG00000099917	MED15	14248	protein_coding	3351	1	NM_001003891.3	NM_001003891	22	q11.21	18	0	186.31	213.45	0.775398	0.939262	0.872851	-0.0974524	0.0664114
chr22	20568632	20575112	ENST00000263205	intron	8	+	6480	ENSG00000099917	MED15	14248	protein_coding	3351	1	NM_001003891.3	NM_001003891	22	q11.21	18	0	56.16	328.96	0.106566	0.244797	0.17072	-0.064154	0.0740775
chr22	20575233	20582610	ENST00000263205	intron	9	+	7377	ENSG00000099917	MED15	14248	protein_coding	3351	1	NM_001003891.3	NM_001003891	22	q11.21	18	0	99.04	333.84	0.209361	0.393754	0.296669	-0.0873077	0.0970854
chr22	20582748	20582839	ENST00000263205	intron	10	+	91	ENSG00000099917	MED15	14248	protein_coding	3351	1	NM_001003891.3	NM_001003891	22	q11.21	18	0	141.31	209.85	0.506342	0.840604	0.673386	-0.167044	0.167218
chr22	20582968	20583112	ENST00000263205	intron	11	+	144	ENSG00000099917	MED15	14248	protein_coding	3351	1	NM_001003891.3	NM_001003891	22	q11.21	18	0	190.58	212.96	0.809343	0.954699	0.89491	-0.0855673	0.0597892
chr22	20583248	20583329	ENST00000263205	intron	12	+	81	ENSG00000099917	MED15	14248	protein_coding	3351	1	NM_001003891.3	NM_001003891	22	q11.21	18	0	227.65	278.55	0.659044	0.940393	0.817268	-0.158224	0.123125
chr22	20583394	20584358	ENST00000263205	intron	13	+	964	ENSG00000099917	MED15	14248	protein_coding	3351	1	NM_001003891.3	NM_001003891	22	q11.21	18	0	206.42	250.22	0.727187	0.897122	0.824954	-0.0977667	0.0721678
chr22	20584426	20584854	ENST00000263205	intron	14	+	428	ENSG00000099917	MED15	14248	protein_coding	3351	1	NM_001003891.3	NM_001003891	22	q11.21	18	0	269.2	348.91	0.682186	0.847051	0.771546	-0.0893594	0.0755056
chr22	20585016	20585100	ENST00000263205	intron	15	+	84	ENSG00000099917	MED15	14248	protein_coding	3351	1	NM_001003891.3	NM_001003891	22	q11.21	18	0	174.31	237.33	0.551112	0.885649	0.734463	-0.183351	0.151186
chr22	20585268	20585727	ENST00000263205	intron	16	+	459	ENSG00000099917	MED15	14248	protein_coding	3351	1	NM_001003891.3	NM_001003891	22	q11.21	18	0	257.47	317.11	0.719187	0.891488	0.811926	-0.0927395	0.0795618
chr22	20585827	20586567	ENST00000263205	intron	17	+	740	ENSG00000099917	MED15	14248	protein_coding	3351	1	NM_001003891.3	NM_001003891	22	q11.21	18	1	211.87	233.95	0.843807	0.955041	0.905621	-0.0618138	0.0494206
chr22	20708099	20709295	ENST00000255882	intron	54	-	1196	ENSG00000241973	PI4KA	8983	protein_coding	6751	1	NM_058004.4	NM_001362863	22	q11.21	55	1	99.25	109.02	0.801535	0.972654	0.910383	-0.108848	0.0622711
chr22	20709380	20709907	ENST00000255882	intron	53	-	527	ENSG00000241973	PI4KA	8983	protein_coding	6751	1	NM_058004.4	NM_001362863	22	q11.21	55	0	103.25	113.45	0.787298	0.980318	0.910093	-0.122795	0.0702259
chr22	20709998	20710698	ENST00000255882	intron	52	-	700	ENSG00000241973	PI4KA	8983	protein_coding	6751	1	NM_058004.4	NM_001362863	22	q11.21	55	0	75.78	132.62	0.442865	0.70786	0.571407	-0.128542	0.136453
chr22	20710859	20711340	ENST00000255882	intron	51	-	481	ENSG00000241973	PI4KA	8983	protein_coding	6751	1	NM_058004.4	NM_001362863	22	q11.21	55	0	31.51	79.98	0.243664	0.539245	0.393973	-0.150309	0.145272
chr22	20711462	20712485	ENST00000255882	intron	50	-	1023	ENSG00000241973	PI4KA	8983	protein_coding	6751	1	NM_058004.4	NM_001362863	22	q11.21	55	0	64.31	86.18	0.612362	0.862339	0.746229	-0.133867	0.11611
chr22	20712612	20712692	ENST00000255882	intron	49	-	80	ENSG00000241973	PI4KA	8983	protein_coding	6751	1	NM_058004.4	NM_001362863	22	q11.21	55	0	75.29	79.2	0.82014	0.997303	0.950631	-0.130491	0.0466712
chr22	20712798	20713280	ENST00000255882	intron	48	-	482	ENSG00000241973	PI4KA	8983	protein_coding	6751	1	NM_058004.4	NM_001362863	22	q11.21	55	0	61.22	106.02	0.409996	0.727628	0.577438	-0.167443	0.15019
chr22	20713391	20714457	ENST00000255882	intron	47	-	1066	ENSG00000241973	PI4KA	8983	protein_coding	6751	1	NM_058004.4	NM_001362863	22	q11.21	55	0	44.13	48.35	0.739993	0.987766	0.91272	-0.172727	0.0750462
chr22	20714529	20714627	ENST00000255882	intron	46	-	98	ENSG00000241973	PI4KA	8983	protein_coding	6751	1	NM_058004.4	NM_001362863	22	q11.21	55	0	70.24	82.42	0.641444	0.975974	0.85222	-0.210777	0.123754
chr22	20714701	20717707	ENST00000255882	intron	45	-	3006	ENSG00000241973	PI4KA	8983	protein_coding	6751	1	NM_058004.4	NM_001362863	22	q11.21	55	0	93.15	116.96	0.673048	0.891973	0.796426	-0.123378	0.095547
chr22	20717779	20718692	ENST00000255882	intron	44	-	913	ENSG00000241973	PI4KA	8983	protein_coding	6751	1	NM_058004.4	NM_001362863	22	q11.21	55	0	113.38	132.25	0.727637	0.944405	0.857316	-0.129678	0.0870894
chr22	20718823	20721297	ENST00000255882	intron	43	-	2474	ENSG00000241973	PI4KA	8983	protein_coding	6751	1	NM_058004.4	NM_001362863	22	q11.21	55	0	94.13	121.16	0.630405	0.888712	0.776907	-0.146502	0.111805
chr22	20721419	20726487	ENST00000255882	intron	42	-	5068	ENSG00000241973	PI4KA	8983	protein_coding	6751	1	NM_058004.4	NM_001362863	22	q11.21	55	0	68	109.69	0.454039	0.775628	0.619929	-0.16589	0.155699
chr22	20726542	20727229	ENST00000255882	intron	41	-	687	ENSG00000241973	PI4KA	8983	protein_coding	6751	1	NM_058004.4	NM_001362863	22	q11.21	55	0	91.44	134.53	0.527374	0.81172	0.6797	-0.152326	0.132021
chr22	20727398	20727773	ENST00000255882	intron	40	-	375	ENSG00000241973	PI4KA	8983	protein_coding	6751	1	NM_058004.4	NM_001362863	22	q11.21	55	0	92.25	118.2	0.585144	0.920283	0.780457	-0.195313	0.139826
chr22	20727865	20729312	ENST00000255882	intron	39	-	1447	ENSG00000241973	PI4KA	8983	protein_coding	6751	1	NM_058004.4	NM_001362863	22	q11.21	55	0	98.33	118.82	0.686784	0.927749	0.827554	-0.14077	0.100195
chr22	20729507	20729631	ENST00000255882	intron	38	-	124	ENSG00000241973	PI4KA	8983	protein_coding	6751	1	NM_058004.4	NM_001362863	22	q11.21	55	0	86.4	95.98	0.756303	0.97735	0.900188	-0.143885	0.0771621
chr22	20729712	20729891	ENST00000255882	intron	37	-	179	ENSG00000241973	PI4KA	8983	protein_coding	6751	1	NM_058004.4	NM_001362863	22	q11.21	55	0	103.18	115.51	0.771617	0.969729	0.893256	-0.121639	0.0764732
chr22	20730012	20732970	ENST00000255882	intron	36	-	2958	ENSG00000241973	PI4KA	8983	protein_coding	6751	1	NM_058004.4	NM_001362863	22	q11.21	55	0	155.84	178.07	0.789385	0.940968	0.875161	-0.0857767	0.0658067
chr22	20733099	20733735	ENST00000255882	intron	35	-	636	ENSG00000241973	PI4KA	8983	protein_coding	6751	1	NM_058004.4	NM_001362863	22	q11.21	55	0	128.18	175.82	0.578377	0.854767	0.729041	-0.150664	0.125725
chr22	20733844	20734042	ENST00000255882	intron	34	-	198	ENSG00000241973	PI4KA	8983	protein_coding	6751	1	NM_058004.4	NM_001362863	22	q11.21	55	0	107.31	136.27	0.670529	0.88374	0.787481	-0.116952	0.0962589
chr22	20734195	20734394	ENST00000255882	intron	33	-	199	ENSG00000241973	PI4KA	8983	protein_coding	6751	1	NM_058004.4	NM_001362863	22	q11.21	55	0	80.55	93.6	0.713812	0.95339	0.860577	-0.146765	0.0928128
chr22	20734554	20742227	ENST00000255882	intron	32	-	7673	ENSG00000241973	PI4KA	8983	protein_coding	6751	1	NM_058004.4	NM_001362863	22	q11.21	55	0	61.16	152.8	0.265646	0.542505	0.400262	-0.134616	0.142243
chr22	20742356	20742607	ENST00000255882	intron	31	-	251	ENSG00000241973	PI4KA	8983	protein_coding	6751	1	NM_058004.4	NM_001362863	22	q11.21	55	0	61.55	68.71	0.778593	0.965845	0.895794	-0.117201	0.070051
chr22	20742765	20744627	ENST00000255882	intron	30	-	1862	ENSG00000241973	PI4KA	8983	protein_coding	6751	1	NM_058004.4	NM_001362863	22	q11.21	55	0	59.35	98.45	0.455502	0.738482	0.602844	-0.147342	0.135638
chr22	20744721	20747582	ENST00000255882	intron	29	-	2861	ENSG00000241973	PI4KA	8983	protein_coding	6751	1	NM_058004.4	NM_001362863	22	q11.21	55	0	63.93	101.07	0.496806	0.761368	0.632532	-0.135726	0.128836
chr22	20747703	20749904	ENST00000255882	intron	28	-	2201	ENSG00000241973	PI4KA	8983	protein_coding	6751	1	NM_058004.4	NM_001362863	22	q11.21	55	0	83.6	120.55	0.577861	0.795192	0.693488	-0.115627	0.101704
chr22	20749995	20751292	ENST00000255882	intron	27	-	1297	ENSG00000241973	PI4KA	8983	protein_coding	6751	1	NM_058004.4	NM_001362863	22	q11.21	55	0	76.45	125.16	0.480629	0.72562	0.610818	-0.130189	0.114802
chr22	20751377	20751673	ENST00000255882	intron	26	-	296	ENSG00000241973	PI4KA	8983	protein_coding	6751	1	NM_058004.4	NM_001362863	22	q11.21	55	0	119.22	139.71	0.74865	0.931531	0.853339	-0.104689	0.0781923
chr22	20751756	20752902	ENST00000255882	intron	25	-	1146	ENSG00000241973	PI4KA	8983	protein_coding	6751	1	NM_058004.4	NM_001362863	22	q11.21	55	0	110.65	154.91	0.598079	0.819415	0.714286	-0.116206	0.105129
chr22	20753028	20753109	ENST00000255882	intron	24	-	81	ENSG00000241973	PI4KA	8983	protein_coding	6751	1	NM_058004.4	NM_001362863	22	q11.21	55	0	79.27	100.93	0.618977	0.912664	0.785396	-0.166419	0.127269
chr22	20753181	20761303	ENST00000255882	intron	23	-	8122	ENSG00000241973	PI4KA	8983	protein_coding	6751	1	NM_058004.4	NM_001362863	22	q11.21	55	0	68.62	125.38	0.390704	0.693265	0.547296	-0.156592	0.145969
chr22	20761387	20764816	ENST00000255882	intron	22	-	3429	ENSG00000241973	PI4KA	8983	protein_coding	6751	1	NM_058004.4	NM_001362863	22	q11.21	55	0	52.53	121.64	0.290553	0.577932	0.431848	-0.141295	0.146084
chr22	20764951	20765099	ENST00000255882	intron	21	-	148	ENSG00000241973	PI4KA	8983	protein_coding	6751	1	NM_058004.4	NM_001362863	22	q11.21	55	0	92.02	127.8	0.601084	0.818448	0.720031	-0.118948	0.0984168
chr22	20765237	20765584	ENST00000255882	intron	20	-	347	ENSG00000241973	PI4KA	8983	protein_coding	6751	1	NM_058004.4	NM_001362863	22	q11.21	55	0	109.04	153.84	0.556085	0.839877	0.708788	-0.152703	0.131088
chr22	20765694	20793192	ENST00000255882	intron	19	-	27498	ENSG00000241973	PI4KA	8983	protein_coding	6751	1	NM_058004.4	NM_001362863	22	q11.21	55	0	105.78	136.82	0.601337	0.903342	0.773133	-0.171796	0.13021
chr22	20793244	20796145	ENST00000255882	intron	18	-	2901	ENSG00000241973	PI4KA	8983	protein_coding	6751	1	NM_058004.4	NM_001362863	22	q11.21	55	0	84.69	116.93	0.592213	0.831801	0.724279	-0.132066	0.107522
chr22	20796315	20798583	ENST00000255882	intron	17	-	2268	ENSG00000241973	PI4KA	8983	protein_coding	6751	1	NM_058004.4	NM_001362863	22	q11.21	55	0	143.64	181.33	0.695159	0.872975	0.792147	-0.0969876	0.0808284
chr22	20798688	20799092	ENST00000255882	intron	16	-	404	ENSG00000241973	PI4KA	8983	protein_coding	6751	1	NM_058004.4	NM_001362863	22	q11.21	55	0	105.24	137.55	0.623382	0.877357	0.765104	-0.141722	0.112254
chr22	20799277	20799670	ENST00000255882	intron	15	-	393	ENSG00000241973	PI4KA	8983	protein_coding	6751	1	NM_058004.4	NM_001362863	22	q11.21	55	0	141.73	170.58	0.73909	0.900518	0.830871	-0.0917811	0.0696466
chr22	20799767	20801972	ENST00000255882	intron	14	-	2205	ENSG00000241973	PI4KA	8983	protein_coding	6751	1	NM_058004.4	NM_001362863	22	q11.21	55	0	113.51	143.04	0.67354	0.889046	0.793554	-0.120014	0.0954922
chr22	20802106	20803190	ENST00000255882	intron	13	-	1084	ENSG00000241973	PI4KA	8983	protein_coding	6751	1	NM_058004.4	NM_001362863	22	q11.21	55	0	108.11	123.11	0.774771	0.947332	0.878158	-0.103387	0.0691739
chr22	20803321	20804299	ENST00000255882	intron	12	-	978	ENSG00000241973	PI4KA	8983	protein_coding	6751	1	NM_058004.4	NM_001362863	22	q11.21	55	0	135.45	148.53	0.808973	0.973389	0.911937	-0.102964	0.0614523
chr22	20804401	20804973	ENST00000255882	intron	11	-	572	ENSG00000241973	PI4KA	8983	protein_coding	6751	1	NM_058004.4	NM_001362863	22	q11.21	55	0	98.44	106.69	0.818277	0.984466	0.922673	-0.104396	0.0617931
chr22	20805166	20807361	ENST00000255882	intron	10	-	2195	ENSG00000241973	PI4KA	8983	protein_coding	6751	1	NM_058004.4	NM_001362863	22	q11.21	55	0	146.56	186.71	0.684026	0.872755	0.784961	-0.100934	0.0877941
chr22	20807459	20810966	ENST00000255882	intron	9	-	3507	ENSG00000241973	PI4KA	8983	protein_coding	6751	1	NM_058004.4	NM_001362863	22	q11.21	55	0	149.65	176.91	0.745694	0.92501	0.84591	-0.100217	0.0790999
chr22	20811033	20813357	ENST00000255882	intron	8	-	2324	ENSG00000241973	PI4KA	8983	protein_coding	6751	1	NM_058004.4	NM_001362863	22	q11.21	55	0	127.78	147.91	0.761506	0.936884	0.863904	-0.102397	0.0729806
chr22	20813507	20818482	ENST00000255882	intron	7	-	4975	ENSG00000241973	PI4KA	8983	protein_coding	6751	1	NM_058004.4	NM_001362863	22	q11.21	55	0	146.96	165.69	0.793295	0.949086	0.886958	-0.0936622	0.0621286
chr22	20818550	20819640	ENST00000255882	intron	6	-	1090	ENSG00000241973	PI4KA	8983	protein_coding	6751	1	NM_058004.4	NM_001362863	22	q11.21	55	0	134.85	143.62	0.850317	0.986012	0.938936	-0.0886196	0.0470756
chr22	20819901	20820538	ENST00000255882	intron	5	-	637	ENSG00000241973	PI4KA	8983	protein_coding	6751	1	NM_058004.4	NM_001362863	22	q11.21	55	0	94.09	109.64	0.741539	0.94203	0.858172	-0.116633	0.0838576
chr22	20820612	20824325	ENST00000255882	intron	4	-	3713	ENSG00000241973	PI4KA	8983	protein_coding	6751	1	NM_058004.4	NM_001362863	22	q11.21	55	0	64.51	75.04	0.694838	0.965393	0.859675	-0.164836	0.105718
chr22	20824415	20834561	ENST00000255882	intron	3	-	10146	ENSG00000241973	PI4KA	8983	protein_coding	6751	1	NM_058004.4	NM_001362863	22	q11.21	55	0	84.13	94.07	0.786339	0.962689	0.894334	-0.107995	0.0683553
chr22	20834656	20838614	ENST00000255882	intron	2	-	3958	ENSG00000241973	PI4KA	8983	protein_coding	6751	1	NM_058004.4	NM_001362863	22	q11.21	55	0	64	84.47	0.537817	0.907219	0.757665	-0.219848	0.149554
chr22	20838732	20858569	ENST00000255882	intron	1	-	19837	ENSG00000241973	PI4KA	8983	protein_coding	6751	1	NM_058004.4	NM_001362863	22	q11.21	55	0	52.49	64.98	0.641629	0.919335	0.807787	-0.166158	0.111548
chr22	23182240	23253798	ENST00000305877	intron	1	+	71558	ENSG00000186716	BCR	1014	protein_coding	6783	1	NM_004327.4	NM_004327	22	q11.23	23	0	97.42	142.47	0.511493	0.832815	0.683793	-0.1723	0.149022
chr22	23253981	23260949	ENST00000305877	intron	2	+	6968	ENSG00000186716	BCR	1014	protein_coding	6783	1	NM_004327.4	NM_004327	22	q11.23	23	0	91.85	106.87	0.727621	0.949111	0.859455	-0.131834	0.0896559
chr22	23261055	23261354	ENST00000305877	intron	3	+	299	ENSG00000186716	BCR	1014	protein_coding	6783	1	NM_004327.4	NM_004327	22	q11.23	23	0	95.62	102.24	0.854273	0.979954	0.93525	-0.0809778	0.044704
chr22	23261541	23268407	ENST00000305877	intron	4	+	6866	ENSG00000186716	BCR	1014	protein_coding	6783	1	NM_004327.4	NM_004327	22	q11.23	23	0	73.93	116	0.487241	0.778381	0.637328	-0.150087	0.141053
chr22	23268516	23271531	ENST00000305877	intron	5	+	3015	ENSG00000186716	BCR	1014	protein_coding	6783	1	NM_004327.4	NM_004327	22	q11.23	23	0	113.44	154.85	0.616677	0.832643	0.73258	-0.115903	0.100063
chr22	23271593	23273080	ENST00000305877	intron	6	+	1487	ENSG00000186716	BCR	1014	protein_coding	6783	1	NM_004327.4	NM_004327	22	q11.23	23	0	129.71	147.84	0.768677	0.953737	0.877367	-0.10869	0.0763696
chr22	23273134	23273633	ENST00000305877	intron	7	+	499	ENSG00000186716	BCR	1014	protein_coding	6783	1	NM_004327.4	NM_004327	22	q11.23	23	0	166.35	189.27	0.791277	0.940206	0.878903	-0.0876258	0.0613025
chr22	23273775	23283976	ENST00000305877	intron	8	+	10201	ENSG00000186716	BCR	1014	protein_coding	6783	1	NM_004327.4	NM_004327	22	q11.23	23	0	82.44	134	0.404271	0.815007	0.615224	-0.210953	0.199783
chr22	23284099	23285032	ENST00000305877	intron	9	+	933	ENSG00000186716	BCR	1014	protein_coding	6783	1	NM_004327.4	NM_004327	22	q11.23	23	0	54.49	65.78	0.690113	0.927816	0.828367	-0.138254	0.0994484
chr22	23285202	23287158	ENST00000305877	intron	10	+	1956	ENSG00000186716	BCR	1014	protein_coding	6783	1	NM_004327.4	NM_004327	22	q11.23	23	0	71.75	87.64	0.680694	0.914509	0.81869	-0.137996	0.0958185
chr22	23287279	23288096	ENST00000305877	intron	11	+	817	ENSG00000186716	BCR	1014	protein_coding	6783	1	NM_004327.4	NM_004327	22	q11.23	23	0	64.62	73.69	0.733058	0.962262	0.876917	-0.143859	0.0853447
chr22	23288173	23289516	ENST00000305877	intron	12	+	1343	ENSG00000186716	BCR	1014	protein_coding	6783	1	NM_004327.4	NM_004327	22	q11.23	23	0	68.15	85.45	0.679246	0.881835	0.797542	-0.118296	0.0842922
chr22	23289622	23290338	ENST00000305877	intron	13	+	716	ENSG00000186716	BCR	1014	protein_coding	6783	1	NM_004327.4	NM_004327	22	q11.23	23	0	56.58	74.64	0.600935	0.881287	0.758039	-0.157103	0.123249
chr22	23290414	23292540	ENST00000305877	intron	14	+	2126	ENSG00000186716	BCR	1014	protein_coding	6783	1	NM_004327.4	NM_004327	22	q11.23	23	0	93.05	116.71	0.680004	0.891086	0.797275	-0.117272	0.093811
chr22	23292639	23295023	ENST00000305877	intron	15	+	2384	ENSG00000186716	BCR	1014	protein_coding	6783	1	NM_004327.4	NM_004327	22	q11.23	23	0	100.2	125.69	0.628781	0.923234	0.797199	-0.168418	0.126034
chr22	23295156	23309423	ENST00000305877	intron	16	+	14267	ENSG00000186716	BCR	1014	protein_coding	6783	1	NM_004327.4	NM_004327	22	q11.23	23	0	88.07	119.78	0.550896	0.88914	0.735265	-0.184369	0.153876
chr22	23309484	23310323	ENST00000305877	intron	17	+	839	ENSG00000186716	BCR	1014	protein_coding	6783	1	NM_004327.4	NM_004327	22	q11.23	23	0	99.07	119.44	0.61677	0.964147	0.829454	-0.212685	0.134693
chr22	23310434	23311696	ENST00000305877	intron	18	+	1262	ENSG00000186716	BCR	1014	protein_coding	6783	1	NM_004327.4	NM_004327	22	q11.23	23	0	69.98	81.84	0.717021	0.946943	0.855083	-0.138062	0.0918601
chr22	23311837	23312886	ENST00000305877	intron	19	+	1049	ENSG00000186716	BCR	1014	protein_coding	6783	1	NM_004327.4	NM_004327	22	q11.23	23	0	86.09	105	0.666199	0.934053	0.819905	-0.153706	0.114148
chr22	23313022	23313967	ENST00000305877	intron	20	+	945	ENSG00000186716	BCR	1014	protein_coding	6783	1	NM_004327.4	NM_004327	22	q11.23	23	0	57.71	73.73	0.617462	0.903385	0.782721	-0.165258	0.120664
chr22	23314074	23314551	ENST00000305877	intron	21	+	477	ENSG00000186716	BCR	1014	protein_coding	6783	1	NM_004327.4	NM_004327	22	q11.23	23	0	86.13	112.73	0.5889	0.899849	0.764038	-0.175138	0.135811
chr22	23314715	23315432	ENST00000305877	intron	22	+	717	ENSG00000186716	BCR	1014	protein_coding	6783	1	NM_004327.4	NM_004327	22	q11.23	23	1	66.16	89.76	0.59856	0.849614	0.737077	-0.138517	0.112537
chr22	24270984	24276699	ENST00000314328	intron	1	+	5715	ENSG00000100014	SPECC1L	29022	protein_coding	6763	1	NM_015330.6	NM_015330	22	q11.23	17	0	21.76	74.53	0.168889	0.436669	0.291963	-0.123074	0.144706
chr22	24276804	24302194	ENST00000314328	intron	2	+	25390	ENSG00000100014	SPECC1L	29022	protein_coding	6763	1	NM_015330.6	NM_015330	22	q11.23	17	0	21.67	82.18	0.143689	0.41146	0.263689	-0.12	0.147771
chr22	24302385	24313312	ENST00000314328	intron	3	+	10927	ENSG00000100014	SPECC1L	29022	protein_coding	6763	1	NM_015330.6	NM_015330	22	q11.23	17	0	74.71	97.82	0.616166	0.885957	0.76375	-0.147584	0.122207
chr22	24313467	24321287	ENST00000314328	intron	4	+	7820	ENSG00000100014	SPECC1L	29022	protein_coding	6763	1	NM_015330.6	NM_015330	22	q11.23	17	0	86.69	119.51	0.596939	0.840867	0.725379	-0.12844	0.115488
chr22	24322919	24324219	ENST00000314328	intron	5	+	1300	ENSG00000100014	SPECC1L	29022	protein_coding	6763	1	NM_015330.6	NM_015330	22	q11.23	17	0	75.4	115.31	0.513089	0.775328	0.65389	-0.1408	0.121439
chr22	24324428	24328845	ENST00000314328	intron	6	+	4417	ENSG00000100014	SPECC1L	29022	protein_coding	6763	1	NM_015330.6	NM_015330	22	q11.23	17	0	82.13	99.85	0.672565	0.92924	0.822534	-0.149969	0.106707
chr22	24328920	24330255	ENST00000314328	intron	7	+	1335	ENSG00000100014	SPECC1L	29022	protein_coding	6763	1	NM_015330.6	NM_015330	22	q11.23	17	0	65.4	77.33	0.699558	0.948325	0.845726	-0.146168	0.102598
chr22	24330432	24334409	ENST00000314328	intron	8	+	3977	ENSG00000100014	SPECC1L	29022	protein_coding	6763	1	NM_015330.6	NM_015330	22	q11.23	17	0	92.78	107.82	0.751224	0.938839	0.860508	-0.109284	0.0783304
chr22	24334574	24338385	ENST00000314328	intron	9	+	3811	ENSG00000100014	SPECC1L	29022	protein_coding	6763	1	NM_015330.6	NM_015330	22	q11.23	17	0	104.11	122.75	0.720925	0.939342	0.848147	-0.127222	0.0911953
chr22	24338478	24347085	ENST00000314328	intron	10	+	8607	ENSG00000100014	SPECC1L	29022	protein_coding	6763	1	NM_015330.6	NM_015330	22	q11.23	17	0	76.4	99.53	0.630729	0.88431	0.767608	-0.136878	0.116702
chr22	24347177	24363260	ENST00000314328	intron	11	+	16083	ENSG00000100014	SPECC1L	29022	protein_coding	6763	1	NM_015330.6	NM_015330	22	q11.23	17	0	65.2	83.09	0.596011	0.928191	0.784691	-0.18868	0.1435
chr22	24363345	24365475	ENST00000314328	intron	12	+	2130	ENSG00000100014	SPECC1L	29022	protein_coding	6763	1	NM_015330.6	NM_015330	22	q11.23	17	0	53.31	69.87	0.568698	0.912198	0.762988	-0.19429	0.149209
chr22	24365633	24369217	ENST00000314328	intron	13	+	3584	ENSG00000100014	SPECC1L	29022	protein_coding	6763	1	NM_015330.6	NM_015330	22	q11.23	17	0	63.15	75.71	0.697465	0.929462	0.834104	-0.136639	0.0953581
chr22	24369321	24411587	ENST00000314328	intron	14	+	42266	ENSG00000100014	SPECC1L	29022	protein_coding	6763	1	NM_015330.6	NM_015330	22	q11.23	17	0	30.27	73.53	0.252178	0.602621	0.411669	-0.159491	0.190952
chr22	24411705	24412647	ENST00000314328	intron	15	+	942	ENSG00000100014	SPECC1L	29022	protein_coding	6763	1	NM_015330.6	NM_015330	22	q11.23	17	0	33.91	59.91	0.370643	0.757398	0.566016	-0.195372	0.191382
chr22	24412708	24414533	ENST00000314328	intron	16	+	1825	ENSG00000100014	SPECC1L	29022	protein_coding	6763	1	NM_015330.6	NM_015330	22	q11.23	17	1	43.11	61.18	0.536783	0.856208	0.704642	-0.167859	0.151566
chr22	24495508	24500106	ENST00000326010	intron	1	+	4598	ENSG00000100024	UPB1	16297	protein_coding	3823	1	NM_016327.3	NM_016327	22	q11.23	10	0	NA	NA	NA	NA	NA	NA	NA
chr22	24500279	24502125	ENST00000326010	intron	2	+	1846	ENSG00000100024	UPB1	16297	protein_coding	3823	1	NM_016327.3	NM_016327	22	q11.23	10	0	NA	NA	NA	NA	NA	NA	NA
chr22	24502214	24510748	ENST00000326010	intron	3	+	8534	ENSG00000100024	UPB1	16297	protein_coding	3823	1	NM_016327.3	NM_016327	22	q11.23	10	0	NA	NA	NA	NA	NA	NA	NA
chr22	24510844	24513323	ENST00000326010	intron	4	+	2479	ENSG00000100024	UPB1	16297	protein_coding	3823	1	NM_016327.3	NM_016327	22	q11.23	10	0	8.78	11.24	0.251381	0.99305	0.781139	-0.529758	0.211911
chr22	24513486	24515200	ENST00000326010	intron	5	+	1714	ENSG00000100024	UPB1	16297	protein_coding	3823	1	NM_016327.3	NM_016327	22	q11.23	10	0	7.05	11.16	0.235112	0.984482	0.63172	-0.396608	0.352762
chr22	24515371	24520386	ENST00000326010	intron	6	+	5015	ENSG00000100024	UPB1	16297	protein_coding	3823	1	NM_016327.3	NM_016327	22	q11.23	10	0	NA	NA	NA	NA	NA	NA	NA
chr22	24520469	24521985	ENST00000326010	intron	7	+	1516	ENSG00000100024	UPB1	16297	protein_coding	3823	1	NM_016327.3	NM_016327	22	q11.23	10	0	NA	NA	NA	NA	NA	NA	NA
chr22	24522029	24523618	ENST00000326010	intron	8	+	1589	ENSG00000100024	UPB1	16297	protein_coding	3823	1	NM_016327.3	NM_016327	22	q11.23	10	0	NA	NA	NA	NA	NA	NA	NA
chr22	24523774	24525710	ENST00000326010	intron	9	+	1936	ENSG00000100024	UPB1	16297	protein_coding	3823	1	NM_016327.3	NM_016327	22	q11.23	10	1	NA	NA	NA	NA	NA	NA	NA
chr22	24806345	24806440	ENST00000400358	intron	1	+	95	ENSG00000167037	SGSM1	29410	protein_coding	6701	1	NM_001098497.3	NM_001098497	22	q11.23	25	0	NA	NA	NA	NA	NA	NA	NA
chr22	24806485	24844896	ENST00000400358	intron	2	+	38411	ENSG00000167037	SGSM1	29410	protein_coding	6701	1	NM_001098497.3	NM_001098497	22	q11.23	25	0	NA	NA	NA	NA	NA	NA	NA
chr22	24844973	24847633	ENST00000400358	intron	3	+	2660	ENSG00000167037	SGSM1	29410	protein_coding	6701	1	NM_001098497.3	NM_001098497	22	q11.23	25	0	NA	NA	NA	NA	NA	NA	NA
chr22	24847797	24850279	ENST00000400358	intron	4	+	2482	ENSG00000167037	SGSM1	29410	protein_coding	6701	1	NM_001098497.3	NM_001098497	22	q11.23	25	0	NA	NA	NA	NA	NA	NA	NA
chr22	24850433	24854995	ENST00000400358	intron	5	+	4562	ENSG00000167037	SGSM1	29410	protein_coding	6701	1	NM_001098497.3	NM_001098497	22	q11.23	25	0	NA	NA	NA	NA	NA	NA	NA
chr22	24855064	24855284	ENST00000400358	intron	6	+	220	ENSG00000167037	SGSM1	29410	protein_coding	6701	1	NM_001098497.3	NM_001098497	22	q11.23	25	0	NA	NA	NA	NA	NA	NA	NA
chr22	24855431	24855548	ENST00000400358	intron	7	+	117	ENSG00000167037	SGSM1	29410	protein_coding	6701	1	NM_001098497.3	NM_001098497	22	q11.23	25	0	NA	NA	NA	NA	NA	NA	NA
chr22	24855681	24859715	ENST00000400358	intron	8	+	4034	ENSG00000167037	SGSM1	29410	protein_coding	6701	1	NM_001098497.3	NM_001098497	22	q11.23	25	0	NA	NA	NA	NA	NA	NA	NA
chr22	24859841	24867092	ENST00000400358	intron	9	+	7251	ENSG00000167037	SGSM1	29410	protein_coding	6701	1	NM_001098497.3	NM_001098497	22	q11.23	25	0	NA	NA	NA	NA	NA	NA	NA
chr22	24867161	24868375	ENST00000400358	intron	10	+	1214	ENSG00000167037	SGSM1	29410	protein_coding	6701	1	NM_001098497.3	NM_001098497	22	q11.23	25	0	NA	NA	NA	NA	NA	NA	NA
chr22	24868540	24868722	ENST00000400358	intron	11	+	182	ENSG00000167037	SGSM1	29410	protein_coding	6701	1	NM_001098497.3	NM_001098497	22	q11.23	25	0	NA	NA	NA	NA	NA	NA	NA
chr22	24868856	24876576	ENST00000400358	intron	12	+	7720	ENSG00000167037	SGSM1	29410	protein_coding	6701	1	NM_001098497.3	NM_001098497	22	q11.23	25	0	NA	NA	NA	NA	NA	NA	NA
chr22	24876716	24879461	ENST00000400358	intron	13	+	2745	ENSG00000167037	SGSM1	29410	protein_coding	6701	1	NM_001098497.3	NM_001098497	22	q11.23	25	0	NA	NA	NA	NA	NA	NA	NA
chr22	24879527	24884052	ENST00000400358	intron	14	+	4525	ENSG00000167037	SGSM1	29410	protein_coding	6701	1	NM_001098497.3	NM_001098497	22	q11.23	25	0	NA	NA	NA	NA	NA	NA	NA
chr22	24884199	24886599	ENST00000400358	intron	15	+	2400	ENSG00000167037	SGSM1	29410	protein_coding	6701	1	NM_001098497.3	NM_001098497	22	q11.23	25	0	NA	NA	NA	NA	NA	NA	NA
chr22	24886729	24893430	ENST00000400358	intron	16	+	6701	ENSG00000167037	SGSM1	29410	protein_coding	6701	1	NM_001098497.3	NM_001098497	22	q11.23	25	0	NA	NA	NA	NA	NA	NA	NA
chr22	24893614	24895222	ENST00000400358	intron	17	+	1608	ENSG00000167037	SGSM1	29410	protein_coding	6701	1	NM_001098497.3	NM_001098497	22	q11.23	25	0	NA	NA	NA	NA	NA	NA	NA
chr22	24895292	24897971	ENST00000400358	intron	18	+	2679	ENSG00000167037	SGSM1	29410	protein_coding	6701	1	NM_001098497.3	NM_001098497	22	q11.23	25	0	NA	NA	NA	NA	NA	NA	NA
chr22	24898560	24901832	ENST00000400358	intron	19	+	3272	ENSG00000167037	SGSM1	29410	protein_coding	6701	1	NM_001098497.3	NM_001098497	22	q11.23	25	0	NA	NA	NA	NA	NA	NA	NA
chr22	24901958	24905104	ENST00000400358	intron	20	+	3146	ENSG00000167037	SGSM1	29410	protein_coding	6701	1	NM_001098497.3	NM_001098497	22	q11.23	25	0	NA	NA	NA	NA	NA	NA	NA
chr22	24905188	24912642	ENST00000400358	intron	21	+	7454	ENSG00000167037	SGSM1	29410	protein_coding	6701	1	NM_001098497.3	NM_001098497	22	q11.23	25	0	NA	NA	NA	NA	NA	NA	NA
chr22	24912753	24917657	ENST00000400358	intron	22	+	4904	ENSG00000167037	SGSM1	29410	protein_coding	6701	1	NM_001098497.3	NM_001098497	22	q11.23	25	0	NA	NA	NA	NA	NA	NA	NA
chr22	24917755	24919825	ENST00000400358	intron	23	+	2070	ENSG00000167037	SGSM1	29410	protein_coding	6701	1	NM_001098497.3	NM_001098497	22	q11.23	25	0	NA	NA	NA	NA	NA	NA	NA
chr22	24919994	24924185	ENST00000400358	intron	24	+	4191	ENSG00000167037	SGSM1	29410	protein_coding	6701	1	NM_001098497.3	NM_001098497	22	q11.23	25	1	NA	NA	NA	NA	NA	NA	NA
chr22	25565154	25604376	ENST00000324198	intron	1	+	39222	ENSG00000100077	GRK3	290	protein_coding	9277	1	NM_005160.4	NM_005160	22	q12.1	21	0	48.91	74.33	0.503589	0.799222	0.658012	-0.154423	0.14121
chr22	25604454	25644591	ENST00000324198	intron	2	+	40137	ENSG00000100077	GRK3	290	protein_coding	9277	1	NM_005160.4	NM_005160	22	q12.1	21	0	40.33	72.05	0.324334	0.805726	0.55975	-0.235416	0.245976
chr22	25644666	25661575	ENST00000324198	intron	3	+	16909	ENSG00000100077	GRK3	290	protein_coding	9277	1	NM_005160.4	NM_005160	22	q12.1	21	0	38.09	75.31	0.331795	0.668879	0.505776	-0.173982	0.163103
chr22	25661678	25663629	ENST00000324198	intron	4	+	1951	ENSG00000100077	GRK3	290	protein_coding	9277	1	NM_005160.4	NM_005160	22	q12.1	21	0	65.27	86.29	0.617103	0.86563	0.756403	-0.1393	0.109227
chr22	25663705	25667738	ENST00000324198	intron	5	+	4033	ENSG00000100077	GRK3	290	protein_coding	9277	1	NM_005160.4	NM_005160	22	q12.1	21	0	45.95	69.15	0.486735	0.811801	0.664497	-0.177762	0.147304
chr22	25667801	25672295	ENST00000324198	intron	6	+	4494	ENSG00000100077	GRK3	290	protein_coding	9277	1	NM_005160.4	NM_005160	22	q12.1	21	0	66.55	94.05	0.533261	0.856348	0.707602	-0.174341	0.148746
chr22	25672348	25674436	ENST00000324198	intron	7	+	2088	ENSG00000100077	GRK3	290	protein_coding	9277	1	NM_005160.4	NM_005160	22	q12.1	21	0	91.78	111.24	0.678848	0.926167	0.825063	-0.146215	0.101104
chr22	25674529	25678815	ENST00000324198	intron	8	+	4286	ENSG00000100077	GRK3	290	protein_coding	9277	1	NM_005160.4	NM_005160	22	q12.1	21	0	90.38	116.53	0.636233	0.881169	0.775594	-0.139361	0.105575
chr22	25678916	25685169	ENST00000324198	intron	9	+	6253	ENSG00000100077	GRK3	290	protein_coding	9277	1	NM_005160.4	NM_005160	22	q12.1	21	0	85.93	127.49	0.536637	0.79384	0.674014	-0.137377	0.119827
chr22	25685249	25687536	ENST00000324198	intron	10	+	2287	ENSG00000100077	GRK3	290	protein_coding	9277	1	NM_005160.4	NM_005160	22	q12.1	21	0	71.02	85.84	0.6622	0.94128	0.827353	-0.165153	0.113926
chr22	25687668	25690188	ENST00000324198	intron	11	+	2520	ENSG00000100077	GRK3	290	protein_coding	9277	1	NM_005160.4	NM_005160	22	q12.1	21	0	55.87	71.76	0.591782	0.917036	0.778567	-0.186786	0.138468
chr22	25690284	25695106	ENST00000324198	intron	12	+	4822	ENSG00000100077	GRK3	290	protein_coding	9277	1	NM_005160.4	NM_005160	22	q12.1	21	0	45.69	75.95	0.432857	0.761616	0.60158	-0.168723	0.160036
chr22	25695215	25703509	ENST00000324198	intron	13	+	8294	ENSG00000100077	GRK3	290	protein_coding	9277	1	NM_005160.4	NM_005160	22	q12.1	21	0	44.44	113.15	0.264498	0.533163	0.392753	-0.128255	0.14041
chr22	25703577	25704108	ENST00000324198	intron	14	+	531	ENSG00000100077	GRK3	290	protein_coding	9277	1	NM_005160.4	NM_005160	22	q12.1	21	0	65.58	84.93	0.636067	0.875833	0.772165	-0.136098	0.103668
chr22	25704210	25709897	ENST00000324198	intron	15	+	5687	ENSG00000100077	GRK3	290	protein_coding	9277	1	NM_005160.4	NM_005160	22	q12.1	21	0	84	113.47	0.58245	0.862132	0.740284	-0.157834	0.121849
chr22	25709965	25711067	ENST00000324198	intron	16	+	1102	ENSG00000100077	GRK3	290	protein_coding	9277	1	NM_005160.4	NM_005160	22	q12.1	21	0	88.31	145.49	0.475499	0.726635	0.606983	-0.131484	0.119652
chr22	25711164	25714407	ENST00000324198	intron	17	+	3243	ENSG00000100077	GRK3	290	protein_coding	9277	1	NM_005160.4	NM_005160	22	q12.1	21	0	82.95	138.56	0.462402	0.723965	0.598658	-0.136255	0.125308
chr22	25714571	25718244	ENST00000324198	intron	18	+	3673	ENSG00000100077	GRK3	290	protein_coding	9277	1	NM_005160.4	NM_005160	22	q12.1	21	0	64.84	110.33	0.421965	0.764011	0.587691	-0.165727	0.176319
chr22	25718382	25721283	ENST00000324198	intron	19	+	2901	ENSG00000100077	GRK3	290	protein_coding	9277	1	NM_005160.4	NM_005160	22	q12.1	21	0	62.31	108.89	0.41108	0.728688	0.572229	-0.161149	0.156459
chr22	25721398	25722288	ENST00000324198	intron	20	+	890	ENSG00000100077	GRK3	290	protein_coding	9277	1	NM_005160.4	NM_005160	22	q12.1	21	1	48.24	70.65	0.519237	0.821522	0.682803	-0.163566	0.138719
chr22	26453405	26457858	ENST00000398145	intron	13	-	4453	ENSG00000100099	HPS4	15844	protein_coding	5066	1	NM_022081.6	NM_001349904	22	q12.1	14	1	18.51	28.78	0.34672	0.878885	0.643155	-0.296434	0.235731
chr22	26457968	26458444	ENST00000398145	intron	12	-	476	ENSG00000100099	HPS4	15844	protein_coding	5066	1	NM_022081.6	NM_001349904	22	q12.1	14	0	26.75	37.62	0.483332	0.883244	0.711058	-0.227726	0.172186
chr22	26458578	26463916	ENST00000398145	intron	11	-	5338	ENSG00000100099	HPS4	15844	protein_coding	5066	1	NM_022081.6	NM_001349904	22	q12.1	14	0	36.65	49.05	0.505129	0.915298	0.747197	-0.242067	0.168102
chr22	26464827	26465454	ENST00000398145	intron	10	-	627	ENSG00000100099	HPS4	15844	protein_coding	5066	1	NM_022081.6	NM_001349904	22	q12.1	14	0	38.04	56.05	0.473423	0.849299	0.67868	-0.205256	0.17062
chr22	26465552	26466225	ENST00000398145	intron	9	-	673	ENSG00000100099	HPS4	15844	protein_coding	5066	1	NM_022081.6	NM_001349904	22	q12.1	14	0	15.75	52.49	0.108729	0.560429	0.300057	-0.191328	0.260371
chr22	26466263	26468550	ENST00000398145	intron	8	-	2287	ENSG00000100099	HPS4	15844	protein_coding	5066	1	NM_022081.6	NM_001349904	22	q12.1	14	0	16.09	40.93	0.205248	0.638189	0.39311	-0.187862	0.245079
chr22	26468624	26470718	ENST00000398145	intron	7	-	2094	ENSG00000100099	HPS4	15844	protein_coding	5066	1	NM_022081.6	NM_001349904	22	q12.1	14	0	31.51	55.71	0.392082	0.749403	0.565608	-0.173526	0.183795
chr22	26470814	26472301	ENST00000398145	intron	6	-	1487	ENSG00000100099	HPS4	15844	protein_coding	5066	1	NM_022081.6	NM_001349904	22	q12.1	14	0	26.98	60.13	0.286114	0.618194	0.448694	-0.16258	0.1695
chr22	26472419	26472831	ENST00000398145	intron	5	-	412	ENSG00000100099	HPS4	15844	protein_coding	5066	1	NM_022081.6	NM_001349904	22	q12.1	14	0	34.73	47	0.495841	0.926503	0.738936	-0.243095	0.187567
chr22	26472940	26476992	ENST00000398145	intron	4	-	4052	ENSG00000100099	HPS4	15844	protein_coding	5066	1	NM_022081.6	NM_001349904	22	q12.1	14	0	28.95	67.27	0.237699	0.644463	0.430355	-0.192656	0.214107
chr22	26477137	26479264	ENST00000398145	intron	3	-	2127	ENSG00000100099	HPS4	15844	protein_coding	5066	1	NM_022081.6	NM_001349904	22	q12.1	14	0	30.78	39.95	0.50662	0.947747	0.770463	-0.263843	0.177284
chr22	26479356	26481721	ENST00000398145	intron	2	-	2365	ENSG00000100099	HPS4	15844	protein_coding	5066	1	NM_022081.6	NM_001349904	22	q12.1	14	0	37.69	49.51	0.530434	0.926569	0.76126	-0.230826	0.165309
chr22	26482241	26483673	ENST00000398145	intron	1	-	1432	ENSG00000100099	HPS4	15844	protein_coding	5066	1	NM_022081.6	NM_001349904	22	q12.1	14	0	11.25	23.62	0.237888	0.729082	0.476291	-0.238403	0.252791
chr22	27751097	27796762	ENST00000302326	intron	1	-	45665	ENSG00000169184	MN1	7180	protein_coding	7814	1	NM_002430.3	NM_002430	22	q12.1	2	1	NA	NA	NA	NA	NA	NA	NA
chr22	27853664	27854853	ENST00000335272	intron	11	-	1189	ENSG00000180957	PITPNB	9002	protein_coding	2914	1	NM_012399.5	NM_012399	22	q12.1	12	1	49.38	89.09	0.416916	0.68007	0.554271	-0.137355	0.125799
chr22	27854940	27858386	ENST00000335272	intron	10	-	3446	ENSG00000180957	PITPNB	9002	protein_coding	2914	1	NM_012399.5	NM_012399	22	q12.1	12	0	65.89	115.38	0.399531	0.734078	0.57107	-0.171538	0.163009
chr22	27858510	27860130	ENST00000335272	intron	9	-	1620	ENSG00000180957	PITPNB	9002	protein_coding	2914	1	NM_012399.5	NM_012399	22	q12.1	12	0	112.71	129.73	0.743062	0.954927	0.868804	-0.125743	0.0861223
chr22	27860242	27873737	ENST00000335272	intron	8	-	13495	ENSG00000180957	PITPNB	9002	protein_coding	2914	1	NM_012399.5	NM_012399	22	q12.1	12	0	78.62	108.47	0.588544	0.842621	0.724809	-0.136265	0.117812
chr22	27873816	27894554	ENST00000335272	intron	7	-	20738	ENSG00000180957	PITPNB	9002	protein_coding	2914	1	NM_012399.5	NM_012399	22	q12.1	12	0	82.6	102.6	0.65465	0.916513	0.805068	-0.150418	0.111444
chr22	27894639	27896551	ENST00000335272	intron	6	-	1912	ENSG00000180957	PITPNB	9002	protein_coding	2914	1	NM_012399.5	NM_012399	22	q12.1	12	0	89.85	105.93	0.744614	0.929068	0.848202	-0.103588	0.0808665
chr22	27896627	27897129	ENST00000335272	intron	5	-	502	ENSG00000180957	PITPNB	9002	protein_coding	2914	1	NM_012399.5	NM_012399	22	q12.1	12	0	71.73	143.87	0.248456	0.732462	0.498575	-0.250119	0.233887
chr22	27897138	27897800	ENST00000335272	intron	4	-	662	ENSG00000180957	PITPNB	9002	protein_coding	2914	1	NM_012399.5	NM_012399	22	q12.1	12	0	33.33	101.51	6.9718e-05	0.854989	0.328342	-0.328272	0.526647
chr22	27897893	27910963	ENST00000335272	intron	3	-	13070	ENSG00000180957	PITPNB	9002	protein_coding	2914	1	NM_012399.5	NM_012399	22	q12.1	12	0	63.65	133.42	0.360325	0.598578	0.477065	-0.11674	0.121513
chr22	27911110	27914316	ENST00000335272	intron	2	-	3206	ENSG00000180957	PITPNB	9002	protein_coding	2914	1	NM_012399.5	NM_012399	22	q12.1	12	0	87.89	103.09	0.721382	0.938583	0.852556	-0.131174	0.0860274
chr22	27914348	27919171	ENST00000335272	intron	1	-	4823	ENSG00000180957	PITPNB	9002	protein_coding	2914	1	NM_012399.5	NM_012399	22	q12.1	12	0	65.05	92.69	0.530718	0.845252	0.701802	-0.171084	0.14345
chr22	28687987	28689134	ENST00000404276	intron	14	-	1147	ENSG00000183765	CHEK2	16627	protein_coding	1844	1	NM_007194.4	NM_007194	22	q12.1	15	1	NA	NA	NA	NA	NA	NA	NA
chr22	28689216	28694031	ENST00000404276	intron	13	-	4815	ENSG00000183765	CHEK2	16627	protein_coding	1844	1	NM_007194.4	NM_007194	22	q12.1	15	0	NA	NA	NA	NA	NA	NA	NA
chr22	28694118	28695126	ENST00000404276	intron	12	-	1008	ENSG00000183765	CHEK2	16627	protein_coding	1844	1	NM_007194.4	NM_007194	22	q12.1	15	0	10.18	13.65	0.366864	0.95868	0.745788	-0.378923	0.212892
chr22	28695243	28695709	ENST00000404276	intron	11	-	466	ENSG00000183765	CHEK2	16627	protein_coding	1844	1	NM_007194.4	NM_007194	22	q12.1	15	0	NA	NA	NA	NA	NA	NA	NA
chr22	28695874	28696900	ENST00000404276	intron	10	-	1026	ENSG00000183765	CHEK2	16627	protein_coding	1844	1	NM_007194.4	NM_007194	22	q12.1	15	0	7.96	14.42	0.165768	0.889613	0.552011	-0.386243	0.337602
chr22	28696988	28699837	ENST00000404276	intron	9	-	2849	ENSG00000183765	CHEK2	16627	protein_coding	1844	1	NM_007194.4	NM_007194	22	q12.1	15	0	NA	NA	NA	NA	NA	NA	NA
chr22	28699938	28703504	ENST00000404276	intron	8	-	3566	ENSG00000183765	CHEK2	16627	protein_coding	1844	1	NM_007194.4	NM_007194	22	q12.1	15	0	13.38	16.82	0.422755	0.97854	0.795482	-0.372727	0.183058
chr22	28703567	28710005	ENST00000404276	intron	7	-	6438	ENSG00000183765	CHEK2	16627	protein_coding	1844	1	NM_007194.4	NM_007194	22	q12.1	15	0	12.65	16.05	0.429098	0.975994	0.788162	-0.359064	0.187832
chr22	28710060	28711908	ENST00000404276	intron	6	-	1848	ENSG00000183765	CHEK2	16627	protein_coding	1844	1	NM_007194.4	NM_007194	22	q12.1	15	0	13.49	15.78	0.548439	0.980762	0.85488	-0.306441	0.125882
chr22	28712018	28719394	ENST00000404276	intron	5	-	7376	ENSG00000183765	CHEK2	16627	protein_coding	1844	1	NM_007194.4	NM_007194	22	q12.1	15	0	14.65	17.51	0.520576	0.983548	0.836665	-0.316088	0.146883
chr22	28719486	28724976	ENST00000404276	intron	4	-	5490	ENSG00000183765	CHEK2	16627	protein_coding	1844	1	NM_007194.4	NM_007194	22	q12.1	15	0	9.35	15.18	0.290751	0.922558	0.615942	-0.325191	0.306616
chr22	28725125	28725242	ENST00000404276	intron	3	-	117	ENSG00000183765	CHEK2	16627	protein_coding	1844	1	NM_007194.4	NM_007194	22	q12.1	15	0	15.35	17.95	0.535118	0.988263	0.855153	-0.320035	0.13311
chr22	28725368	28734402	ENST00000404276	intron	2	-	9034	ENSG00000183765	CHEK2	16627	protein_coding	1844	1	NM_007194.4	NM_007194	22	q12.1	15	0	16.44	23.13	0.338276	0.974979	0.710765	-0.372489	0.264214
chr22	28734728	28741768	ENST00000404276	intron	1	-	7040	ENSG00000183765	CHEK2	16627	protein_coding	1844	1	NM_007194.4	NM_007194	22	q12.1	15	0	NA	NA	NA	NA	NA	NA	NA
chr22	28884067	28987075	ENST00000544604	intron	1	+	103008	ENSG00000183579	ZNRF3	18126	protein_coding	6872	1	NM_001206998.2	NM_001206998	22	q12.1	9	0	NA	NA	NA	NA	NA	NA	NA
chr22	28987202	29042494	ENST00000544604	intron	2	+	55292	ENSG00000183579	ZNRF3	18126	protein_coding	6872	1	NM_001206998.2	NM_001206998	22	q12.1	9	0	NA	NA	NA	NA	NA	NA	NA
chr22	29042570	29043298	ENST00000544604	intron	3	+	728	ENSG00000183579	ZNRF3	18126	protein_coding	6872	1	NM_001206998.2	NM_001206998	22	q12.1	9	0	NA	NA	NA	NA	NA	NA	NA
chr22	29043431	29044779	ENST00000544604	intron	4	+	1348	ENSG00000183579	ZNRF3	18126	protein_coding	6872	1	NM_001206998.2	NM_001206998	22	q12.1	9	0	NA	NA	NA	NA	NA	NA	NA
chr22	29044891	29046715	ENST00000544604	intron	5	+	1824	ENSG00000183579	ZNRF3	18126	protein_coding	6872	1	NM_001206998.2	NM_001206998	22	q12.1	9	0	NA	NA	NA	NA	NA	NA	NA
chr22	29046884	29048388	ENST00000544604	intron	6	+	1504	ENSG00000183579	ZNRF3	18126	protein_coding	6872	1	NM_001206998.2	NM_001206998	22	q12.1	9	0	NA	NA	NA	NA	NA	NA	NA
chr22	29048492	29049196	ENST00000544604	intron	7	+	704	ENSG00000183579	ZNRF3	18126	protein_coding	6872	1	NM_001206998.2	NM_001206998	22	q12.1	9	0	NA	NA	NA	NA	NA	NA	NA
chr22	29050949	29053578	ENST00000544604	intron	8	+	2629	ENSG00000183579	ZNRF3	18126	protein_coding	6872	1	NM_001206998.2	NM_001206998	22	q12.1	9	1	NA	NA	NA	NA	NA	NA	NA
chr22	29073228	29094257	ENST00000400335	intron	1	+	21029	ENSG00000183762	KREMEN1	17550	protein_coding	6181	1	NM_001039570.3	NM_001039570	22	q12.1	9	0	34.11	53.29	0.3865	0.869911	0.640083	-0.253583	0.229829
chr22	29094421	29098861	ENST00000400335	intron	2	+	4440	ENSG00000183762	KREMEN1	17550	protein_coding	6181	1	NM_001039570.3	NM_001039570	22	q12.1	9	0	53.25	65.07	0.612502	0.963466	0.818349	-0.205848	0.145116
chr22	29098954	29121356	ENST00000400335	intron	3	+	22402	ENSG00000183762	KREMEN1	17550	protein_coding	6181	1	NM_001039570.3	NM_001039570	22	q12.1	9	0	52.27	86.89	0.344826	0.825199	0.601565	-0.256739	0.223634
chr22	29121482	29125262	ENST00000400335	intron	4	+	3780	ENSG00000183762	KREMEN1	17550	protein_coding	6181	1	NM_001039570.3	NM_001039570	22	q12.1	9	0	51.91	62.49	0.554648	0.977411	0.830693	-0.276044	0.146718
chr22	29125417	29137341	ENST00000400335	intron	5	+	11924	ENSG00000183762	KREMEN1	17550	protein_coding	6181	1	NM_001039570.3	NM_001039570	22	q12.1	9	0	61.6	79.04	0.582011	0.945013	0.779352	-0.197341	0.16566
chr22	29137675	29138623	ENST00000400335	intron	6	+	948	ENSG00000183762	KREMEN1	17550	protein_coding	6181	1	NM_001039570.3	NM_001039570	22	q12.1	9	0	85.6	94.75	0.739718	0.981051	0.90343	-0.163712	0.0776205
chr22	29138783	29140281	ENST00000400335	intron	7	+	1498	ENSG00000183762	KREMEN1	17550	protein_coding	6181	1	NM_001039570.3	NM_001039570	22	q12.1	9	0	66.11	138.75	0.31987	0.626685	0.476468	-0.156598	0.150217
chr22	29140367	29141943	ENST00000400335	intron	8	+	1576	ENSG00000183762	KREMEN1	17550	protein_coding	6181	1	NM_001039570.3	NM_001039570	22	q12.1	9	1	72.56	83.11	0.700003	0.965591	0.87306	-0.173057	0.0925308
chr22	29604113	29636750	ENST00000338641	intron	1	+	32637	ENSG00000186575	NF2	7773	protein_coding	5950	1	NM_000268.4	NM_000268	22	q12.2	16	0	40.76	57.96	0.520819	0.862896	0.703244	-0.182425	0.159653
chr22	29636877	29639089	ENST00000338641	intron	2	+	2212	ENSG00000186575	NF2	7773	protein_coding	5950	1	NM_000268.4	NM_000268	22	q12.2	16	0	43.02	57.04	0.565391	0.899324	0.754208	-0.188816	0.145117
chr22	29639213	29642201	ENST00000338641	intron	3	+	2988	ENSG00000186575	NF2	7773	protein_coding	5950	1	NM_000268.4	NM_000268	22	q12.2	16	0	54.38	65.69	0.635619	0.952748	0.827828	-0.192209	0.12492
chr22	29642286	29654656	ENST00000338641	intron	4	+	12370	ENSG00000186575	NF2	7773	protein_coding	5950	1	NM_000268.4	NM_000268	22	q12.2	16	0	59.93	76.75	0.610507	0.91469	0.780847	-0.17034	0.133843
chr22	29654726	29655593	ENST00000338641	intron	5	+	867	ENSG00000186575	NF2	7773	protein_coding	5950	1	NM_000268.4	NM_000268	22	q12.2	16	0	39.51	46.04	0.648449	0.977717	0.858167	-0.209717	0.11955
chr22	29655677	29658188	ENST00000338641	intron	6	+	2511	ENSG00000186575	NF2	7773	protein_coding	5950	1	NM_000268.4	NM_000268	22	q12.2	16	0	58.58	64.36	0.768101	0.986104	0.910193	-0.142092	0.075911
chr22	29658265	29661204	ENST00000338641	intron	7	+	2939	ENSG00000186575	NF2	7773	protein_coding	5950	1	NM_000268.4	NM_000268	22	q12.2	16	0	63.31	78.67	0.692402	0.894076	0.804754	-0.112352	0.0893224
chr22	29661340	29664989	ENST00000338641	intron	8	+	3649	ENSG00000186575	NF2	7773	protein_coding	5950	1	NM_000268.4	NM_000268	22	q12.2	16	0	42.82	50.69	0.661206	0.956476	0.844743	-0.183536	0.111733
chr22	29665065	29668332	ENST00000338641	intron	9	+	3267	ENSG00000186575	NF2	7773	protein_coding	5950	1	NM_000268.4	NM_000268	22	q12.2	16	0	47.8	53.89	0.724193	0.972746	0.886992	-0.162799	0.0857538
chr22	29668447	29671825	ENST00000338641	intron	10	+	3378	ENSG00000186575	NF2	7773	protein_coding	5950	1	NM_000268.4	NM_000268	22	q12.2	16	0	53.09	59.09	0.713659	0.987812	0.89846	-0.184801	0.0893516
chr22	29671949	29673268	ENST00000338641	intron	11	+	1319	ENSG00000186575	NF2	7773	protein_coding	5950	1	NM_000268.4	NM_000268	22	q12.2	16	0	66.85	75.84	0.725284	0.975485	0.881461	-0.156177	0.0940242
chr22	29673487	29674835	ENST00000338641	intron	12	+	1348	ENSG00000186575	NF2	7773	protein_coding	5950	1	NM_000268.4	NM_000268	22	q12.2	16	0	38.15	40.76	0.781847	0.991507	0.935967	-0.15412	0.0555406
chr22	29674942	29678195	ENST00000338641	intron	13	+	3253	ENSG00000186575	NF2	7773	protein_coding	5950	1	NM_000268.4	NM_000268	22	q12.2	16	0	46.29	55.47	0.657641	0.949175	0.834505	-0.176864	0.11467
chr22	29678324	29681438	ENST00000338641	intron	14	+	3114	ENSG00000186575	NF2	7773	protein_coding	5950	1	NM_000268.4	NM_000268	22	q12.2	16	0	49.85	69.15	0.489267	0.898154	0.720897	-0.23163	0.177257
chr22	29681602	29694751	ENST00000338641	intron	15	+	13149	ENSG00000186575	NF2	7773	protein_coding	5950	1	NM_000268.4	NM_000268	22	q12.2	16	1	42.71	73.07	0.402655	0.768888	0.584508	-0.181853	0.18438
chr22	29731355	29738329	ENST00000344318	intron	5	-	6974	ENSG00000100319	ZMAT5	28046	protein_coding	945	1	NM_001003692.2	NM_001318129	22	q12.2	6	1	46.42	64.07	0.547849	0.875939	0.72452	-0.176671	0.151419
chr22	29738442	29740649	ENST00000344318	intron	4	-	2207	ENSG00000100319	ZMAT5	28046	protein_coding	945	1	NM_001003692.2	NM_001318129	22	q12.2	6	0	40.62	50.55	0.571926	0.949498	0.803561	-0.231635	0.145937
chr22	29740731	29742417	ENST00000344318	intron	3	-	1686	ENSG00000100319	ZMAT5	28046	protein_coding	945	1	NM_001003692.2	NM_001318129	22	q12.2	6	0	47.24	58.64	0.620268	0.930694	0.805593	-0.185325	0.125101
chr22	29742481	29748417	ENST00000344318	intron	2	-	5936	ENSG00000100319	ZMAT5	28046	protein_coding	945	1	NM_001003692.2	NM_001318129	22	q12.2	6	0	41.4	57.58	0.544226	0.867996	0.719	-0.174774	0.148997
chr22	29748572	29766871	ENST00000344318	intron	1	-	18299	ENSG00000100319	ZMAT5	28046	protein_coding	945	1	NM_001003692.2	NM_001318129	22	q12.2	6	0	10.04	52.76	0.0608787	0.403534	0.190296	-0.129417	0.213238
chr22	29883360	29957035	ENST00000401950	intron	1	+	73675	ENSG00000100330	MTMR3	7451	protein_coding	8987	1	NM_021090.4	NM_021090	22	q12.2	20	0	183.09	233.15	0.690369	0.873201	0.785288	-0.0949197	0.0879122
chr22	29957089	29970975	ENST00000401950	intron	2	+	13886	ENSG00000100330	MTMR3	7451	protein_coding	8987	1	NM_021090.4	NM_021090	22	q12.2	20	0	125.62	221.96	0.461939	0.665204	0.565958	-0.104018	0.0992462
chr22	29971063	29978441	ENST00000401950	intron	3	+	7378	ENSG00000100330	MTMR3	7451	protein_coding	8987	1	NM_021090.4	NM_021090	22	q12.2	20	0	106.98	276.22	0.282419	0.497291	0.3873	-0.104881	0.109991
chr22	29978532	29978935	ENST00000401950	intron	4	+	403	ENSG00000100330	MTMR3	7451	protein_coding	8987	1	NM_021090.4	NM_021090	22	q12.2	20	0	223.04	256.47	0.789523	0.930231	0.869653	-0.0801304	0.0605772
chr22	29979053	29988479	ENST00000401950	intron	5	+	9426	ENSG00000100330	MTMR3	7451	protein_coding	8987	1	NM_021090.4	NM_021090	22	q12.2	20	0	232.36	267.4	0.796041	0.928934	0.86896	-0.0729194	0.059974
chr22	29988563	29991503	ENST00000401950	intron	6	+	2940	ENSG00000100330	MTMR3	7451	protein_coding	8987	1	NM_021090.4	NM_021090	22	q12.2	20	0	241.09	303.73	0.707205	0.864421	0.793764	-0.0865594	0.0706573
chr22	29991671	29998760	ENST00000401950	intron	7	+	7089	ENSG00000100330	MTMR3	7451	protein_coding	8987	1	NM_021090.4	NM_021090	22	q12.2	20	0	166.55	256.38	0.541247	0.750186	0.649622	-0.108375	0.100564
chr22	29998858	30002879	ENST00000401950	intron	8	+	4021	ENSG00000100330	MTMR3	7451	protein_coding	8987	1	NM_021090.4	NM_021090	22	q12.2	20	0	149	240.49	0.466891	0.762631	0.619568	-0.152677	0.143063
chr22	30002994	30007113	ENST00000401950	intron	9	+	4119	ENSG00000100330	MTMR3	7451	protein_coding	8987	1	NM_021090.4	NM_021090	22	q12.2	20	0	150.47	195.47	0.623697	0.895737	0.769786	-0.146088	0.125952
chr22	30007320	30007900	ENST00000401950	intron	10	+	580	ENSG00000100330	MTMR3	7451	protein_coding	8987	1	NM_021090.4	NM_021090	22	q12.2	20	0	138.67	185.42	0.623269	0.855749	0.74787	-0.124601	0.10788
chr22	30008033	30009017	ENST00000401950	intron	11	+	984	ENSG00000100330	MTMR3	7451	protein_coding	8987	1	NM_021090.4	NM_021090	22	q12.2	20	0	162.16	187	0.754266	0.947575	0.867166	-0.1129	0.0804089
chr22	30009130	30012367	ENST00000401950	intron	12	+	3237	ENSG00000100330	MTMR3	7451	protein_coding	8987	1	NM_021090.4	NM_021090	22	q12.2	20	0	183.42	237.67	0.657654	0.859289	0.771742	-0.114088	0.0875465
chr22	30012564	30013355	ENST00000401950	intron	13	+	791	ENSG00000100330	MTMR3	7451	protein_coding	8987	1	NM_021090.4	NM_021090	22	q12.2	20	0	125.98	149.98	0.742204	0.912482	0.839979	-0.0977742	0.0725032
chr22	30013542	30016527	ENST00000401950	intron	14	+	2985	ENSG00000100330	MTMR3	7451	protein_coding	8987	1	NM_021090.4	NM_021090	22	q12.2	20	0	235.96	274.05	0.7837	0.917984	0.861011	-0.0773104	0.0569728
chr22	30016699	30017926	ENST00000401950	intron	15	+	1227	ENSG00000100330	MTMR3	7451	protein_coding	8987	1	NM_021090.4	NM_021090	22	q12.2	20	0	220.96	362.31	0.477725	0.721894	0.609864	-0.132139	0.112029
chr22	30018073	30019479	ENST00000401950	intron	16	+	1406	ENSG00000100330	MTMR3	7451	protein_coding	8987	1	NM_021090.4	NM_021090	22	q12.2	20	0	264.53	307.16	0.767681	0.924136	0.861212	-0.0935313	0.0629232
chr22	30020885	30022028	ENST00000401950	intron	17	+	1143	ENSG00000100330	MTMR3	7451	protein_coding	8987	1	NM_021090.4	NM_021090	22	q12.2	20	0	160.25	310.05	0.356222	0.662166	0.516852	-0.16063	0.145314
chr22	30022140	30022608	ENST00000401950	intron	18	+	468	ENSG00000100330	MTMR3	7451	protein_coding	8987	1	NM_021090.4	NM_021090	22	q12.2	20	0	222.36	373.75	0.426416	0.734521	0.594943	-0.168527	0.139578
chr22	30022698	30025629	ENST00000401950	intron	19	+	2931	ENSG00000100330	MTMR3	7451	protein_coding	8987	1	NM_021090.4	NM_021090	22	q12.2	20	1	117.04	286.35	0.312565	0.511528	0.408731	-0.0961652	0.102798
chr22	30695554	30741160	ENST00000332585	intron	1	+	45606	ENSG00000184792	OSBP2	8504	protein_coding	4261	1	NM_030758.4	NM_030758	22	q12.2	14	0	NA	NA	NA	NA	NA	NA	NA
chr22	30741370	30870428	ENST00000332585	intron	2	+	129058	ENSG00000184792	OSBP2	8504	protein_coding	4261	1	NM_030758.4	NM_030758	22	q12.2	14	0	6.65	7.76	0.333413	0.991174	0.856959	-0.523545	0.134215
chr22	30870683	30887425	ENST00000332585	intron	3	+	16742	ENSG00000184792	OSBP2	8504	protein_coding	4261	1	NM_030758.4	NM_030758	22	q12.2	14	0	6.82	340.56	0.00244609	0.0655593	0.0200258	-0.0175797	0.0455335
chr22	30887619	30888222	ENST00000332585	intron	4	+	603	ENSG00000184792	OSBP2	8504	protein_coding	4261	1	NM_030758.4	NM_030758	22	q12.2	14	0	233.6	267.05	0.458859	0.985507	0.874743	-0.415883	0.110765
chr22	30888341	30889176	ENST00000332585	intron	5	+	835	ENSG00000184792	OSBP2	8504	protein_coding	4261	1	NM_030758.4	NM_030758	22	q12.2	14	0	234.84	294.82	0.480686	0.921792	0.796554	-0.315868	0.125238
chr22	30889235	30889489	ENST00000332585	intron	6	+	254	ENSG00000184792	OSBP2	8504	protein_coding	4261	1	NM_030758.4	NM_030758	22	q12.2	14	0	307.11	358.36	0.663288	0.93464	0.856987	-0.1937	0.0776525
chr22	30889637	30890727	ENST00000332585	intron	7	+	1090	ENSG00000184792	OSBP2	8504	protein_coding	4261	1	NM_030758.4	NM_030758	22	q12.2	14	0	358.85	391.13	0.720146	0.978221	0.91747	-0.197324	0.0607508
chr22	30890974	30893121	ENST00000332585	intron	8	+	2147	ENSG00000184792	OSBP2	8504	protein_coding	4261	1	NM_030758.4	NM_030758	22	q12.2	14	0	188.27	205.33	0.598769	0.989293	0.916914	-0.318145	0.0723791
chr22	30893243	30893462	ENST00000332585	intron	9	+	219	ENSG00000184792	OSBP2	8504	protein_coding	4261	1	NM_030758.4	NM_030758	22	q12.2	14	0	177.33	189.85	0.612137	0.995035	0.934053	-0.321916	0.0609815
chr22	30893567	30893637	ENST00000332585	intron	10	+	70	ENSG00000184792	OSBP2	8504	protein_coding	4261	1	NM_030758.4	NM_030758	22	q12.2	14	0	220.55	233.36	0.634125	0.99718	0.945106	-0.310982	0.052074
chr22	30893734	30893816	ENST00000332585	intron	11	+	82	ENSG00000184792	OSBP2	8504	protein_coding	4261	1	NM_030758.4	NM_030758	22	q12.2	14	0	261.04	271.24	0.766035	0.997353	0.962395	-0.19636	0.0349586
chr22	30894002	30905836	ENST00000332585	intron	12	+	11834	ENSG00000184792	OSBP2	8504	protein_coding	4261	1	NM_030758.4	NM_030758	22	q12.2	14	0	169.6	186.22	0.645944	0.982838	0.910751	-0.264807	0.0720872
chr22	30906070	30906196	ENST00000332585	intron	13	+	126	ENSG00000184792	OSBP2	8504	protein_coding	4261	1	NM_030758.4	NM_030758	22	q12.2	14	1	236.89	272.33	0.620535	0.964003	0.869864	-0.249329	0.0941393
chr22	30926872	30928018	ENST00000397641	intron	25	-	1146	ENSG00000133422	MORC2	23573	protein_coding	5657	1	NM_001303256.3	NM_001303256	22	q12.2	26	1	32.53	65.67	0.342601	0.641715	0.495356	-0.152755	0.146359
chr22	30928208	30932358	ENST00000397641	intron	24	-	4150	ENSG00000133422	MORC2	23573	protein_coding	5657	1	NM_001303256.3	NM_001303256	22	q12.2	26	0	30.85	44.98	0.482803	0.849456	0.68586	-0.203058	0.163596
chr22	30932453	30932544	ENST00000397641	intron	23	-	91	ENSG00000133422	MORC2	23573	protein_coding	5657	1	NM_001303256.3	NM_001303256	22	q12.2	26	0	48.36	61.24	0.590647	0.925599	0.78968	-0.199033	0.135919
chr22	30932770	30932888	ENST00000397641	intron	22	-	118	ENSG00000133422	MORC2	23573	protein_coding	5657	1	NM_001303256.3	NM_001303256	22	q12.2	26	0	42.22	55.8	0.519046	0.923013	0.756631	-0.237584	0.166382
chr22	30933031	30933465	ENST00000397641	intron	21	-	434	ENSG00000133422	MORC2	23573	protein_coding	5657	1	NM_001303256.3	NM_001303256	22	q12.2	26	0	81.11	89.18	0.801945	0.975053	0.909509	-0.107564	0.065544
chr22	30933521	30934059	ENST00000397641	intron	20	-	538	ENSG00000133422	MORC2	23573	protein_coding	5657	1	NM_001303256.3	NM_001303256	22	q12.2	26	0	59.69	69.29	0.703123	0.961635	0.861452	-0.158329	0.100183
chr22	30934192	30934780	ENST00000397641	intron	19	-	588	ENSG00000133422	MORC2	23573	protein_coding	5657	1	NM_001303256.3	NM_001303256	22	q12.2	26	0	52.04	58.8	0.734827	0.967843	0.885034	-0.150207	0.0828094
chr22	30935162	30935247	ENST00000397641	intron	18	-	85	ENSG00000133422	MORC2	23573	protein_coding	5657	1	NM_001303256.3	NM_001303256	22	q12.2	26	0	104.78	115.2	0.752922	0.988209	0.909549	-0.156627	0.0786608
chr22	30935323	30936510	ENST00000397641	intron	17	-	1187	ENSG00000133422	MORC2	23573	protein_coding	5657	1	NM_001303256.3	NM_001303256	22	q12.2	26	0	70.93	80.6	0.751179	0.962494	0.880025	-0.128846	0.0824695
chr22	30936644	30936931	ENST00000397641	intron	16	-	287	ENSG00000133422	MORC2	23573	protein_coding	5657	1	NM_001303256.3	NM_001303256	22	q12.2	26	0	33.93	51.29	0.495234	0.817756	0.661532	-0.166299	0.156224
chr22	30937038	30937582	ENST00000397641	intron	15	-	544	ENSG00000133422	MORC2	23573	protein_coding	5657	1	NM_001303256.3	NM_001303256	22	q12.2	26	0	39.93	52.04	0.60937	0.895371	0.767294	-0.157924	0.128076
chr22	30937712	30937814	ENST00000397641	intron	14	-	102	ENSG00000133422	MORC2	23573	protein_coding	5657	1	NM_001303256.3	NM_001303256	22	q12.2	26	0	57	62.11	0.77199	0.988177	0.917727	-0.145737	0.0704499
chr22	30937970	30938064	ENST00000397641	intron	13	-	94	ENSG00000133422	MORC2	23573	protein_coding	5657	1	NM_001303256.3	NM_001303256	22	q12.2	26	0	62.51	75.82	0.62031	0.958757	0.824453	-0.204143	0.134305
chr22	30938206	30939620	ENST00000397641	intron	12	-	1414	ENSG00000133422	MORC2	23573	protein_coding	5657	1	NM_001303256.3	NM_001303256	22	q12.2	26	0	49.09	68.09	0.560733	0.844174	0.720958	-0.160225	0.123217
chr22	30939707	30939958	ENST00000397641	intron	11	-	251	ENSG00000133422	MORC2	23573	protein_coding	5657	1	NM_001303256.3	NM_001303256	22	q12.2	26	0	70.24	88.62	0.654841	0.897265	0.792598	-0.137756	0.104668
chr22	30940042	30940757	ENST00000397641	intron	10	-	715	ENSG00000133422	MORC2	23573	protein_coding	5657	1	NM_001303256.3	NM_001303256	22	q12.2	26	0	43.38	52.49	0.676364	0.929188	0.826443	-0.150079	0.102745
chr22	30940838	30941432	ENST00000397641	intron	9	-	594	ENSG00000133422	MORC2	23573	protein_coding	5657	1	NM_001303256.3	NM_001303256	22	q12.2	26	0	33.67	42	0.576917	0.949876	0.801667	-0.224749	0.14821
chr22	30941559	30941890	ENST00000397641	intron	8	-	331	ENSG00000133422	MORC2	23573	protein_coding	5657	1	NM_001303256.3	NM_001303256	22	q12.2	26	0	27.51	32.53	0.648454	0.954975	0.845681	-0.197227	0.109294
chr22	30942003	30942111	ENST00000397641	intron	7	-	108	ENSG00000133422	MORC2	23573	protein_coding	5657	1	NM_001303256.3	NM_001303256	22	q12.2	26	0	25.51	29.62	0.619759	0.981665	0.861242	-0.241484	0.120423
chr22	30942272	30946340	ENST00000397641	intron	6	-	4068	ENSG00000133422	MORC2	23573	protein_coding	5657	1	NM_001303256.3	NM_001303256	22	q12.2	26	0	31.87	37.36	0.650048	0.963275	0.853051	-0.203004	0.110224
chr22	30946450	30949751	ENST00000397641	intron	5	-	3301	ENSG00000133422	MORC2	23573	protein_coding	5657	1	NM_001303256.3	NM_001303256	22	q12.2	26	0	25.36	32.93	0.498561	0.943496	0.770118	-0.271558	0.173378
chr22	30949843	30950376	ENST00000397641	intron	4	-	533	ENSG00000133422	MORC2	23573	protein_coding	5657	1	NM_001303256.3	NM_001303256	22	q12.2	26	0	20.38	24.62	0.552065	0.978864	0.827782	-0.275717	0.151082
chr22	30950446	30956762	ENST00000397641	intron	3	-	6316	ENSG00000133422	MORC2	23573	protein_coding	5657	1	NM_001303256.3	NM_001303256	22	q12.2	26	0	16.69	27.58	0.339467	0.862655	0.605149	-0.265682	0.257506
chr22	30956798	30958640	ENST00000397641	intron	2	-	1842	ENSG00000133422	MORC2	23573	protein_coding	5657	1	NM_001303256.3	NM_001303256	22	q12.2	26	0	19.33	29.55	0.433976	0.84395	0.654146	-0.22017	0.189805
chr22	30958695	30967821	ENST00000397641	intron	1	-	9126	ENSG00000133422	MORC2	23573	protein_coding	5657	1	NM_001303256.3	NM_001303256	22	q12.2	26	0	20.16	50.18	0.194311	0.640975	0.401754	-0.207443	0.239221
chr22	31160304	31187046	ENST00000326132	intron	1	+	26742	ENSG00000138942	RNF185	26783	protein_coding	3182	1	NM_152267.4	NM_152267	22	q12.2	7	0	37.33	83.25	0.29015	0.630718	0.448408	-0.158258	0.18231
chr22	31187271	31192683	ENST00000326132	intron	2	+	5412	ENSG00000138942	RNF185	26783	protein_coding	3182	1	NM_152267.4	NM_152267	22	q12.2	7	0	34.87	60.27	0.395093	0.745624	0.578563	-0.18347	0.167061
chr22	31192703	31195468	ENST00000326132	intron	3	+	2765	ENSG00000138942	RNF185	26783	protein_coding	3182	1	NM_152267.4	NM_152267	22	q12.2	7	0	38.56	60.38	0.457573	0.799931	0.638622	-0.181049	0.161309
chr22	31195582	31196935	ENST00000326132	intron	4	+	1353	ENSG00000138942	RNF185	26783	protein_coding	3182	1	NM_152267.4	NM_152267	22	q12.2	7	0	57.07	84.87	0.508948	0.808522	0.67244	-0.163493	0.136082
chr22	31196991	31201497	ENST00000326132	intron	5	+	4506	ENSG00000138942	RNF185	26783	protein_coding	3182	1	NM_152267.4	NM_152267	22	q12.2	7	0	40.96	75.96	0.330529	0.726057	0.539231	-0.208702	0.186826
chr22	31201616	31204488	ENST00000326132	intron	6	+	2872	ENSG00000138942	RNF185	26783	protein_coding	3182	1	NM_152267.4	NM_152267	22	q12.2	7	1	41.15	47.16	0.678847	0.970337	0.872561	-0.193714	0.0977757
chr22	31327310	31328786	ENST00000266269	intron	4	-	1476	ENSG00000100105	PATZ1	13071	protein_coding	3895	1	NM_014323.3	NM_014323	22	q12.2	5	1	13.96	61.15	0.112312	0.3865	0.228291	-0.115979	0.158209
chr22	31328925	31335691	ENST00000266269	intron	3	-	6766	ENSG00000100105	PATZ1	13071	protein_coding	3895	1	NM_014323.3	NM_014323	22	q12.2	5	0	NA	NA	NA	NA	NA	NA	NA
chr22	31335864	31342896	ENST00000266269	intron	2	-	7032	ENSG00000100105	PATZ1	13071	protein_coding	3895	1	NM_014323.3	NM_014323	22	q12.2	5	0	59.95	140.38	0.275342	0.590343	0.427055	-0.151713	0.163288
chr22	31342961	31344331	ENST00000266269	intron	1	-	1370	ENSG00000100105	PATZ1	13071	protein_coding	3895	1	NM_014323.3	NM_014323	22	q12.2	5	0	90.78	133.96	0.510888	0.830817	0.677665	-0.166777	0.153152
chr22	31496638	31508254	ENST00000400288	intron	1	+	11616	ENSG00000198089	SFI1	29064	protein_coding	4031	1	NM_001007467.3	NM_001007467	22	q12.2	33	0	86.18	125.53	0.575528	0.789793	0.686529	-0.111001	0.103263
chr22	31508377	31528689	ENST00000400288	intron	2	+	20312	ENSG00000198089	SFI1	29064	protein_coding	4031	1	NM_001007467.3	NM_001007467	22	q12.2	33	0	90.07	188.42	0.348575	0.627077	0.478028	-0.129453	0.149049
chr22	31528864	31531057	ENST00000400288	intron	3	+	2193	ENSG00000198089	SFI1	29064	protein_coding	4031	1	NM_001007467.3	NM_001007467	22	q12.2	33	0	55.42	115.27	0.331998	0.636657	0.480784	-0.148786	0.155873
chr22	31531130	31546860	ENST00000400288	intron	4	+	15730	ENSG00000198089	SFI1	29064	protein_coding	4031	1	NM_001007467.3	NM_001007467	22	q12.2	33	0	60.07	145.62	0.302569	0.533396	0.412512	-0.109943	0.120884
chr22	31546972	31550253	ENST00000400288	intron	5	+	3281	ENSG00000198089	SFI1	29064	protein_coding	4031	1	NM_001007467.3	NM_001007467	22	q12.2	33	0	135.11	170.22	0.669073	0.899691	0.793738	-0.124664	0.105954
chr22	31550349	31556941	ENST00000400288	intron	6	+	6592	ENSG00000198089	SFI1	29064	protein_coding	4031	1	NM_001007467.3	NM_001007467	22	q12.2	33	0	77.58	168.58	0.348019	0.584442	0.460197	-0.112178	0.124245
chr22	31557060	31561289	ENST00000400288	intron	7	+	4229	ENSG00000198089	SFI1	29064	protein_coding	4031	1	NM_001007467.3	NM_001007467	22	q12.2	33	0	120.49	162.51	0.640656	0.827598	0.741431	-0.100775	0.0861666
chr22	31561393	31573057	ENST00000400288	intron	8	+	11664	ENSG00000198089	SFI1	29064	protein_coding	4031	1	NM_001007467.3	NM_001007467	22	q12.2	33	0	94.27	122.36	0.627274	0.889367	0.770432	-0.143158	0.118936
chr22	31573215	31575230	ENST00000400288	intron	9	+	2015	ENSG00000198089	SFI1	29064	protein_coding	4031	1	NM_001007467.3	NM_001007467	22	q12.2	33	0	80.6	92.42	0.752332	0.951782	0.872106	-0.119774	0.0796761
chr22	31575393	31578381	ENST00000400288	intron	10	+	2988	ENSG00000198089	SFI1	29064	protein_coding	4031	1	NM_001007467.3	NM_001007467	22	q12.2	33	0	59.24	135.89	0.317508	0.55916	0.435941	-0.118433	0.12322
chr22	31578453	31580271	ENST00000400288	intron	11	+	1818	ENSG00000198089	SFI1	29064	protein_coding	4031	1	NM_001007467.3	NM_001007467	22	q12.2	33	0	58.49	140.96	0.296768	0.542978	0.41494	-0.118172	0.128037
chr22	31580365	31583874	ENST00000400288	intron	12	+	3509	ENSG00000198089	SFI1	29064	protein_coding	4031	1	NM_001007467.3	NM_001007467	22	q12.2	33	0	36.89	78.22	0.330866	0.620542	0.471619	-0.140752	0.148923
chr22	31583973	31585067	ENST00000400288	intron	13	+	1094	ENSG00000198089	SFI1	29064	protein_coding	4031	1	NM_001007467.3	NM_001007467	22	q12.2	33	0	71.87	80.96	0.756444	0.964296	0.887722	-0.131278	0.076574
chr22	31585135	31589446	ENST00000400288	intron	14	+	4311	ENSG00000198089	SFI1	29064	protein_coding	4031	1	NM_001007467.3	NM_001007467	22	q12.2	33	0	62.84	90.44	0.550006	0.822839	0.694825	-0.14482	0.128014
chr22	31589578	31602211	ENST00000400288	intron	15	+	12633	ENSG00000198089	SFI1	29064	protein_coding	4031	1	NM_001007467.3	NM_001007467	22	q12.2	33	0	55.25	106.38	0.359076	0.681555	0.519365	-0.160288	0.162191
chr22	31602294	31602606	ENST00000400288	intron	16	+	312	ENSG00000198089	SFI1	29064	protein_coding	4031	1	NM_001007467.3	NM_001007467	22	q12.2	33	0	77.53	111.67	0.558923	0.820544	0.694278	-0.135354	0.126267
chr22	31602786	31603743	ENST00000400288	intron	17	+	957	ENSG00000198089	SFI1	29064	protein_coding	4031	1	NM_001007467.3	NM_001007467	22	q12.2	33	0	58.95	104.91	0.392082	0.725551	0.56191	-0.169828	0.163641
chr22	31603820	31604308	ENST00000400288	intron	18	+	488	ENSG00000198089	SFI1	29064	protein_coding	4031	1	NM_001007467.3	NM_001007467	22	q12.2	33	0	36.4	78.24	0.285727	0.651212	0.465235	-0.179509	0.185977
chr22	31604405	31604868	ENST00000400288	intron	19	+	463	ENSG00000198089	SFI1	29064	protein_coding	4031	1	NM_001007467.3	NM_001007467	22	q12.2	33	0	51.22	85.96	0.418981	0.757062	0.595859	-0.176878	0.161204
chr22	31604946	31606327	ENST00000400288	intron	20	+	1381	ENSG00000198089	SFI1	29064	protein_coding	4031	1	NM_001007467.3	NM_001007467	22	q12.2	33	0	54.11	118.76	0.214626	0.716471	0.455625	-0.240999	0.260846
chr22	31606431	31607936	ENST00000400288	intron	21	+	1505	ENSG00000198089	SFI1	29064	protein_coding	4031	1	NM_001007467.3	NM_001007467	22	q12.2	33	0	34.78	143.82	0.153001	0.355504	0.24183	-0.088829	0.113674
chr22	31608034	31611142	ENST00000400288	intron	22	+	3108	ENSG00000198089	SFI1	29064	protein_coding	4031	1	NM_001007467.3	NM_001007467	22	q12.2	33	0	47.16	65.71	0.56363	0.847144	0.717699	-0.154069	0.129445
chr22	31611304	31611765	ENST00000400288	intron	23	+	461	ENSG00000198089	SFI1	29064	protein_coding	4031	1	NM_001007467.3	NM_001007467	22	q12.2	33	0	47.73	85.55	0.423028	0.696186	0.557919	-0.134892	0.138267
chr22	31611841	31613141	ENST00000400288	intron	24	+	1300	ENSG00000198089	SFI1	29064	protein_coding	4031	1	NM_001007467.3	NM_001007467	22	q12.2	33	0	39.67	165.16	0.116591	0.405932	0.240191	-0.1236	0.16574
chr22	31613217	31613353	ENST00000400288	intron	25	+	136	ENSG00000198089	SFI1	29064	protein_coding	4031	1	NM_001007467.3	NM_001007467	22	q12.2	33	0	48.38	107.25	0.302523	0.612828	0.451096	-0.148573	0.161733
chr22	31613531	31613601	ENST00000400288	intron	26	+	70	ENSG00000198089	SFI1	29064	protein_coding	4031	1	NM_001007467.3	NM_001007467	22	q12.2	33	0	22.36	45.22	0.29741	0.707083	0.494471	-0.197062	0.212612
chr22	31613856	31614788	ENST00000400288	intron	27	+	932	ENSG00000198089	SFI1	29064	protein_coding	4031	1	NM_001007467.3	NM_001007467	22	q12.2	33	0	46.64	129.69	0.217331	0.519577	0.359627	-0.142296	0.15995
chr22	31614861	31615047	ENST00000400288	intron	28	+	186	ENSG00000198089	SFI1	29064	protein_coding	4031	1	NM_001007467.3	NM_001007467	22	q12.2	33	0	59.22	113.62	0.334278	0.714328	0.521211	-0.186933	0.193117
chr22	31615280	31616744	ENST00000400288	intron	29	+	1464	ENSG00000198089	SFI1	29064	protein_coding	4031	1	NM_001007467.3	NM_001007467	22	q12.2	33	0	58.31	102.22	0.355086	0.764825	0.570436	-0.21535	0.194389
chr22	31616878	31616999	ENST00000400288	intron	30	+	121	ENSG00000198089	SFI1	29064	protein_coding	4031	1	NM_001007467.3	NM_001007467	22	q12.2	33	0	46.84	79.98	0.352745	0.802851	0.585646	-0.232902	0.217204
chr22	31617079	31618114	ENST00000400288	intron	31	+	1035	ENSG00000198089	SFI1	29064	protein_coding	4031	1	NM_001007467.3	NM_001007467	22	q12.2	33	0	45.13	103.31	0.254511	0.635128	0.436841	-0.18233	0.198287
chr22	31618227	31618313	ENST00000400288	intron	32	+	86	ENSG00000198089	SFI1	29064	protein_coding	4031	1	NM_001007467.3	NM_001007467	22	q12.2	33	1	31.02	81.62	0.226799	0.590359	0.380054	-0.153254	0.210305
chr22	31685804	31688155	ENST00000327423	intron	8	-	2351	ENSG00000183530	PRR14L	28738	protein_coding	10827	1	NM_173566.3	NM_173566	22	q12.2	9	1	74.22	101.6	0.583156	0.851732	0.730512	-0.147356	0.12122
chr22	31688228	31701655	ENST00000327423	intron	7	-	13427	ENSG00000183530	PRR14L	28738	protein_coding	10827	1	NM_173566.3	NM_173566	22	q12.2	9	0	66	105.82	0.485823	0.751513	0.623701	-0.137877	0.127812
chr22	31701763	31703549	ENST00000327423	intron	6	-	1786	ENSG00000183530	PRR14L	28738	protein_coding	10827	1	NM_173566.3	NM_173566	22	q12.2	9	0	60.62	93.53	0.508061	0.780202	0.648134	-0.140073	0.132068
chr22	31703722	31704654	ENST00000327423	intron	5	-	932	ENSG00000183530	PRR14L	28738	protein_coding	10827	1	NM_173566.3	NM_173566	22	q12.2	9	0	42.78	67.76	0.465552	0.790512	0.631346	-0.165793	0.159166
chr22	31704727	31712082	ENST00000327423	intron	4	-	7355	ENSG00000183530	PRR14L	28738	protein_coding	10827	1	NM_173566.3	NM_173566	22	q12.2	9	0	41.98	78.42	0.381679	0.700348	0.535323	-0.153644	0.165026
chr22	31717292	31725537	ENST00000327423	intron	3	-	8245	ENSG00000183530	PRR14L	28738	protein_coding	10827	1	NM_173566.3	NM_173566	22	q12.2	9	0	105.85	136.27	0.594346	0.914464	0.776767	-0.182421	0.137697
chr22	31725611	31738386	ENST00000327423	intron	2	-	12775	ENSG00000183530	PRR14L	28738	protein_coding	10827	1	NM_173566.3	NM_173566	22	q12.2	9	0	94.38	152.75	0.483247	0.735086	0.617872	-0.134626	0.117214
chr22	31738912	31749992	ENST00000327423	intron	1	-	11080	ENSG00000183530	PRR14L	28738	protein_coding	10827	1	NM_173566.3	NM_173566	22	q12.2	9	0	13.49	153.89	0.0266679	0.185904	0.08766	-0.0609921	0.0982444
chr22	31754165	31754861	ENST00000651528	intron	1	+	696	ENSG00000100150	DEPDC5	18423	protein_coding	6554	1	NM_001242896.3	NM_001242896	22	q12.2	43	0	23.56	43.89	0.373568	0.705543	0.536797	-0.163228	0.168746
chr22	31754980	31758545	ENST00000651528	intron	2	+	3565	ENSG00000100150	DEPDC5	18423	protein_coding	6554	1	NM_001242896.3	NM_001242896	22	q12.2	43	0	60.42	89.18	0.493359	0.833718	0.677506	-0.184147	0.156212
chr22	31758634	31760655	ENST00000651528	intron	3	+	2021	ENSG00000100150	DEPDC5	18423	protein_coding	6554	1	NM_001242896.3	NM_001242896	22	q12.2	43	0	54.16	60.47	0.724301	0.98418	0.895651	-0.17135	0.0885289
chr22	31760703	31764974	ENST00000651528	intron	4	+	4271	ENSG00000100150	DEPDC5	18423	protein_coding	6554	1	NM_001242896.3	NM_001242896	22	q12.2	43	0	39.42	46.82	0.652229	0.954532	0.841948	-0.189719	0.112584
chr22	31765061	31766584	ENST00000651528	intron	5	+	1523	ENSG00000100150	DEPDC5	18423	protein_coding	6554	1	NM_001242896.3	NM_001242896	22	q12.2	43	0	46.36	55.87	0.65554	0.945148	0.829783	-0.174243	0.115365
chr22	31766669	31768813	ENST00000651528	intron	6	+	2144	ENSG00000100150	DEPDC5	18423	protein_coding	6554	1	NM_001242896.3	NM_001242896	22	q12.2	43	0	42.27	47.67	0.7122	0.974779	0.886721	-0.174521	0.0880579
chr22	31768864	31778098	ENST00000651528	intron	7	+	9234	ENSG00000100150	DEPDC5	18423	protein_coding	6554	1	NM_001242896.3	NM_001242896	22	q12.2	43	0	44.6	61.96	0.558977	0.855736	0.719819	-0.160842	0.135917
chr22	31778169	31783906	ENST00000651528	intron	8	+	5737	ENSG00000100150	DEPDC5	18423	protein_coding	6554	1	NM_001242896.3	NM_001242896	22	q12.2	43	0	55.36	65.89	0.689899	0.940093	0.840188	-0.150289	0.0999053
chr22	31783986	31784813	ENST00000651528	intron	9	+	827	ENSG00000100150	DEPDC5	18423	protein_coding	6554	1	NM_001242896.3	NM_001242896	22	q12.2	43	0	32.16	43.76	0.534316	0.890468	0.734918	-0.200602	0.15555
chr22	31784876	31792032	ENST00000651528	intron	10	+	7156	ENSG00000100150	DEPDC5	18423	protein_coding	6554	1	NM_001242896.3	NM_001242896	22	q12.2	43	0	25.31	60.95	0.216771	0.649103	0.415258	-0.198487	0.233845
chr22	31792103	31792744	ENST00000651528	intron	11	+	641	ENSG00000100150	DEPDC5	18423	protein_coding	6554	1	NM_001242896.3	NM_001242896	22	q12.2	43	0	41.78	62.93	0.442641	0.862799	0.663912	-0.221271	0.198887
chr22	31792818	31797599	ENST00000651528	intron	12	+	4781	ENSG00000100150	DEPDC5	18423	protein_coding	6554	1	NM_001242896.3	NM_001242896	22	q12.2	43	0	47.15	61.45	0.592471	0.888865	0.76729	-0.17482	0.121575
chr22	31797704	31798581	ENST00000651528	intron	13	+	877	ENSG00000100150	DEPDC5	18423	protein_coding	6554	1	NM_001242896.3	NM_001242896	22	q12.2	43	0	52.93	67.76	0.611248	0.905916	0.781139	-0.169891	0.124777
chr22	31798657	31802703	ENST00000651528	intron	14	+	4046	ENSG00000100150	DEPDC5	18423	protein_coding	6554	1	NM_001242896.3	NM_001242896	22	q12.2	43	0	49.44	55	0.746301	0.976833	0.898909	-0.152608	0.0779241
chr22	31802839	31804161	ENST00000651528	intron	15	+	1322	ENSG00000100150	DEPDC5	18423	protein_coding	6554	1	NM_001242896.3	NM_001242896	22	q12.2	43	0	52.27	59.18	0.746513	0.965586	0.883238	-0.136724	0.0823483
chr22	31804224	31804841	ENST00000651528	intron	16	+	617	ENSG00000100150	DEPDC5	18423	protein_coding	6554	1	NM_001242896.3	NM_001242896	22	q12.2	43	0	62.15	67.02	0.800568	0.987802	0.927335	-0.126767	0.0604668
chr22	31804916	31806121	ENST00000651528	intron	17	+	1205	ENSG00000100150	DEPDC5	18423	protein_coding	6554	1	NM_001242896.3	NM_001242896	22	q12.2	43	0	74.29	80.35	0.802722	0.987958	0.92458	-0.121858	0.0633778
chr22	31806192	31809610	ENST00000651528	intron	18	+	3418	ENSG00000100150	DEPDC5	18423	protein_coding	6554	1	NM_001242896.3	NM_001242896	22	q12.2	43	0	60.78	71.16	0.709884	0.95309	0.854132	-0.144248	0.0989581
chr22	31809648	31810520	ENST00000651528	intron	19	+	872	ENSG00000100150	DEPDC5	18423	protein_coding	6554	1	NM_001242896.3	NM_001242896	22	q12.2	43	0	53.62	59.11	0.741628	0.986609	0.907122	-0.165495	0.0794871
chr22	31810642	31814991	ENST00000651528	intron	20	+	4349	ENSG00000100150	DEPDC5	18423	protein_coding	6554	1	NM_001242896.3	NM_001242896	22	q12.2	43	0	46.98	62.13	0.603854	0.884218	0.756156	-0.152302	0.128061
chr22	31815213	31819021	ENST00000651528	intron	21	+	3808	ENSG00000100150	DEPDC5	18423	protein_coding	6554	1	NM_001242896.3	NM_001242896	22	q12.2	43	0	31.02	50.22	0.385015	0.828365	0.617682	-0.232667	0.210683
chr22	31819226	31821501	ENST00000651528	intron	22	+	2275	ENSG00000100150	DEPDC5	18423	protein_coding	6554	1	NM_001242896.3	NM_001242896	22	q12.2	43	0	33.69	51.73	0.46278	0.817113	0.651266	-0.188486	0.165847
chr22	31821638	31822692	ENST00000651528	intron	23	+	1054	ENSG00000100150	DEPDC5	18423	protein_coding	6554	1	NM_001242896.3	NM_001242896	22	q12.2	43	0	30	42.47	0.49931	0.865677	0.706381	-0.207071	0.159296
chr22	31822791	31833914	ENST00000651528	intron	24	+	11123	ENSG00000100150	DEPDC5	18423	protein_coding	6554	1	NM_001242896.3	NM_001242896	22	q12.2	43	0	28.42	56.25	0.353548	0.659896	0.505244	-0.151696	0.154652
chr22	31833981	31836971	ENST00000651528	intron	25	+	2990	ENSG00000100150	DEPDC5	18423	protein_coding	6554	1	NM_001242896.3	NM_001242896	22	q12.2	43	0	17.6	75.98	0.107336	0.41423	0.23164	-0.124303	0.18259
chr22	31837156	31838684	ENST00000651528	intron	26	+	1528	ENSG00000100150	DEPDC5	18423	protein_coding	6554	1	NM_001242896.3	NM_001242896	22	q12.2	43	0	51.2	63.93	0.574266	0.94606	0.800876	-0.22661	0.145184
chr22	31838846	31843094	ENST00000651528	intron	27	+	4248	ENSG00000100150	DEPDC5	18423	protein_coding	6554	1	NM_001242896.3	NM_001242896	22	q12.2	43	0	29.33	43.38	0.48996	0.837484	0.676118	-0.186158	0.161366
chr22	31843213	31843644	ENST00000651528	intron	28	+	431	ENSG00000100150	DEPDC5	18423	protein_coding	6554	1	NM_001242896.3	NM_001242896	22	q12.2	43	0	31.11	36.67	0.663169	0.963616	0.848377	-0.185209	0.115239
chr22	31843813	31845017	ENST00000651528	intron	29	+	1204	ENSG00000100150	DEPDC5	18423	protein_coding	6554	1	NM_001242896.3	NM_001242896	22	q12.2	43	0	30.4	44.36	0.464619	0.861665	0.685302	-0.220683	0.176363
chr22	31845238	31846833	ENST00000651528	intron	30	+	1595	ENSG00000100150	DEPDC5	18423	protein_coding	6554	1	NM_001242896.3	NM_001242896	22	q12.2	43	0	25.02	31.07	0.563736	0.95547	0.805278	-0.241543	0.150192
chr22	31846968	31857444	ENST00000651528	intron	31	+	10476	ENSG00000100150	DEPDC5	18423	protein_coding	6554	1	NM_001242896.3	NM_001242896	22	q12.2	43	0	29.55	46.13	0.44399	0.82645	0.640581	-0.196591	0.185869
chr22	31857554	31861367	ENST00000651528	intron	32	+	3813	ENSG00000100150	DEPDC5	18423	protein_coding	6554	1	NM_001242896.3	NM_001242896	22	q12.2	43	0	NA	NA	NA	NA	NA	NA	NA
chr22	31861434	31870589	ENST00000651528	intron	33	+	9155	ENSG00000100150	DEPDC5	18423	protein_coding	6554	1	NM_001242896.3	NM_001242896	22	q12.2	43	0	NA	NA	NA	NA	NA	NA	NA
chr22	31870745	31873254	ENST00000651528	intron	34	+	2509	ENSG00000100150	DEPDC5	18423	protein_coding	6554	1	NM_001242896.3	NM_001242896	22	q12.2	43	0	27.18	57.04	0.288621	0.676083	0.476508	-0.187887	0.199575
chr22	31873333	31874272	ENST00000651528	intron	35	+	939	ENSG00000100150	DEPDC5	18423	protein_coding	6554	1	NM_001242896.3	NM_001242896	22	q12.2	43	0	13.09	36.58	0.155709	0.604127	0.357846	-0.202137	0.246281
chr22	31874406	31876156	ENST00000651528	intron	36	+	1750	ENSG00000100150	DEPDC5	18423	protein_coding	6554	1	NM_001242896.3	NM_001242896	22	q12.2	43	0	25.02	42.64	0.415447	0.762797	0.586773	-0.171326	0.176024
chr22	31876266	31879524	ENST00000651528	intron	37	+	3258	ENSG00000100150	DEPDC5	18423	protein_coding	6554	1	NM_001242896.3	NM_001242896	22	q12.2	43	0	18.02	27.05	0.399532	0.89351	0.666174	-0.266642	0.227337
chr22	31879753	31893581	ENST00000651528	intron	38	+	13828	ENSG00000100150	DEPDC5	18423	protein_coding	6554	1	NM_001242896.3	NM_001242896	22	q12.2	43	0	18.45	36.29	0.294595	0.724628	0.508405	-0.213809	0.216224
chr22	31893752	31897481	ENST00000651528	intron	39	+	3729	ENSG00000100150	DEPDC5	18423	protein_coding	6554	1	NM_001242896.3	NM_001242896	22	q12.2	43	0	14.47	31.13	0.162163	0.782203	0.464825	-0.302662	0.317378
chr22	31897654	31901741	ENST00000651528	intron	40	+	4087	ENSG00000100150	DEPDC5	18423	protein_coding	6554	1	NM_001242896.3	NM_001242896	22	q12.2	43	0	15.18	26.95	0.327671	0.783007	0.563265	-0.235594	0.219742
chr22	31901803	31905983	ENST00000651528	intron	41	+	4180	ENSG00000100150	DEPDC5	18423	protein_coding	6554	1	NM_001242896.3	NM_001242896	22	q12.2	43	0	13.8	23.2	0.354345	0.843356	0.594828	-0.240482	0.248528
chr22	31906067	31906204	ENST00000651528	intron	42	+	137	ENSG00000100150	DEPDC5	18423	protein_coding	6554	1	NM_001242896.3	NM_001242896	22	q12.2	43	1	12.09	17.27	0.408338	0.927364	0.700058	-0.29172	0.227307
chr22	35257558	35262322	ENST00000216106	intron	1	+	4764	ENSG00000100281	HMGXB4	5003	protein_coding	4095	1	NM_001003681.3	NM_001003681	22	q12.3	11	0	NA	NA	NA	NA	NA	NA	NA
chr22	35262422	35263077	ENST00000216106	intron	2	+	655	ENSG00000100281	HMGXB4	5003	protein_coding	4095	1	NM_001003681.3	NM_001003681	22	q12.3	11	0	15.53	40.27	0.172156	0.627138	0.385647	-0.213491	0.241491
chr22	35263227	35263795	ENST00000216106	intron	3	+	568	ENSG00000100281	HMGXB4	5003	protein_coding	4095	1	NM_001003681.3	NM_001003681	22	q12.3	11	0	39.16	46.87	0.66585	0.950479	0.835502	-0.169653	0.114976
chr22	35263875	35264647	ENST00000216106	intron	4	+	772	ENSG00000100281	HMGXB4	5003	protein_coding	4095	1	NM_001003681.3	NM_001003681	22	q12.3	11	0	19	51.33	0.211886	0.550828	0.370154	-0.158268	0.180675
chr22	35265604	35283961	ENST00000216106	intron	5	+	18357	ENSG00000100281	HMGXB4	5003	protein_coding	4095	1	NM_001003681.3	NM_001003681	22	q12.3	11	0	9.85	27.27	0.127547	0.679216	0.361203	-0.233656	0.318014
chr22	35284044	35285996	ENST00000216106	intron	6	+	1952	ENSG00000100281	HMGXB4	5003	protein_coding	4095	1	NM_001003681.3	NM_001003681	22	q12.3	11	0	21.73	33.8	0.384753	0.860981	0.642899	-0.258146	0.218081
chr22	35286062	35287346	ENST00000216106	intron	7	+	1284	ENSG00000100281	HMGXB4	5003	protein_coding	4095	1	NM_001003681.3	NM_001003681	22	q12.3	11	0	22.38	33.44	0.459239	0.83529	0.669258	-0.21002	0.166031
chr22	35287453	35288237	ENST00000216106	intron	8	+	784	ENSG00000100281	HMGXB4	5003	protein_coding	4095	1	NM_001003681.3	NM_001003681	22	q12.3	11	0	36.96	54.2	0.467276	0.852362	0.681919	-0.214643	0.170443
chr22	35288408	35292991	ENST00000216106	intron	9	+	4583	ENSG00000100281	HMGXB4	5003	protein_coding	4095	1	NM_001003681.3	NM_001003681	22	q12.3	11	0	29.78	49.96	0.327927	0.852833	0.596077	-0.268149	0.256757
chr22	35293115	35293606	ENST00000216106	intron	10	+	491	ENSG00000100281	HMGXB4	5003	protein_coding	4095	1	NM_001003681.3	NM_001003681	22	q12.3	11	1	23.53	44.58	0.301322	0.756456	0.527815	-0.226494	0.228641
chr22	35381197	35383105	ENST00000216117	intron	1	+	1908	ENSG00000100292	HMOX1	5013	protein_coding	1554	1	NM_002133.3	NM_002133	22	q12.3	5	0	69.64	80.62	0.672873	0.970836	0.863806	-0.190933	0.10703
chr22	35383227	35386684	ENST00000216117	intron	2	+	3457	ENSG00000100292	HMOX1	5013	protein_coding	1554	1	NM_002133.3	NM_002133	22	q12.3	5	0	81.42	92.75	0.754776	0.951859	0.877844	-0.123068	0.074015
chr22	35387177	35389863	ENST00000216117	intron	3	+	2686	ENSG00000100292	HMOX1	5013	protein_coding	1554	1	NM_002133.3	NM_002133	22	q12.3	5	0	141.27	150.33	0.856741	0.983962	0.939733	-0.082992	0.0442296
chr22	35389964	35393467	ENST00000216117	intron	4	+	3503	ENSG00000100292	HMOX1	5013	protein_coding	1554	1	NM_002133.3	NM_002133	22	q12.3	5	1	134.49	148.6	0.817109	0.964837	0.905047	-0.0879385	0.0597901
chr22	36282786	36284092	ENST00000216181	intron	40	-	1306	ENSG00000100345	MYH9	7579	protein_coding	7451	1	NM_002473.6	NM_002473	22	q12.3	41	1	754.11	797.55	0.894429	0.975907	0.945533	-0.051104	0.030374
chr22	36284266	36284402	ENST00000216181	intron	39	-	136	ENSG00000100345	MYH9	7579	protein_coding	7451	1	NM_002473.6	NM_002473	22	q12.3	41	0	599.25	628.38	0.903395	0.981428	0.953643	-0.0502474	0.0277857
chr22	36284512	36285120	ENST00000216181	intron	38	-	608	ENSG00000100345	MYH9	7579	protein_coding	7451	1	NM_002473.6	NM_002473	22	q12.3	41	0	1009.71	1065.42	0.899347	0.975126	0.947711	-0.0483633	0.027415
chr22	36285330	36285657	ENST00000216181	intron	37	-	327	ENSG00000100345	MYH9	7579	protein_coding	7451	1	NM_002473.6	NM_002473	22	q12.3	41	0	966.69	1008.2	0.923429	0.979566	0.958828	-0.035399	0.0207381
chr22	36285782	36285864	ENST00000216181	intron	36	-	82	ENSG00000100345	MYH9	7579	protein_coding	7451	1	NM_002473.6	NM_002473	22	q12.3	41	0	774.8	840.93	0.859264	0.957899	0.921361	-0.0620971	0.0365386
chr22	36285954	36286717	ENST00000216181	intron	35	-	763	ENSG00000100345	MYH9	7579	protein_coding	7451	1	NM_002473.6	NM_002473	22	q12.3	41	0	578.85	647.78	0.790555	0.955728	0.89359	-0.103036	0.0621375
chr22	36286847	36288251	ENST00000216181	intron	34	-	1404	ENSG00000100345	MYH9	7579	protein_coding	7451	1	NM_002473.6	NM_002473	22	q12.3	41	0	798.13	869.89	0.852865	0.953977	0.917507	-0.0646418	0.0364707
chr22	36288414	36288726	ENST00000216181	intron	33	-	312	ENSG00000100345	MYH9	7579	protein_coding	7451	1	NM_002473.6	NM_002473	22	q12.3	41	0	605.25	647.58	0.862883	0.974443	0.934634	-0.071751	0.0398094
chr22	36288940	36289084	ENST00000216181	intron	32	-	144	ENSG00000100345	MYH9	7579	protein_coding	7451	1	NM_002473.6	NM_002473	22	q12.3	41	0	898.02	960.38	0.853552	0.978838	0.935067	-0.0815152	0.0437709
chr22	36289298	36291985	ENST00000216181	intron	31	-	2687	ENSG00000100345	MYH9	7579	protein_coding	7451	1	NM_002473.6	NM_002473	22	q12.3	41	0	319.89	369.24	0.734248	0.938578	0.866347	-0.132099	0.0722314
chr22	36292235	36293328	ENST00000216181	intron	30	-	1093	ENSG00000100345	MYH9	7579	protein_coding	7451	1	NM_002473.6	NM_002473	22	q12.3	41	0	1158.29	1223.89	0.894015	0.974778	0.9464	-0.0523851	0.0283775
chr22	36293482	36293758	ENST00000216181	intron	29	-	276	ENSG00000100345	MYH9	7579	protein_coding	7451	1	NM_002473.6	NM_002473	22	q12.3	41	0	872.13	905.07	0.913433	0.988542	0.963605	-0.050172	0.0249372
chr22	36293864	36294091	ENST00000216181	intron	28	-	227	ENSG00000100345	MYH9	7579	protein_coding	7451	1	NM_002473.6	NM_002473	22	q12.3	41	0	583.11	626.25	0.874343	0.965805	0.931114	-0.0567707	0.0346911
chr22	36294299	36294931	ENST00000216181	intron	27	-	632	ENSG00000100345	MYH9	7579	protein_coding	7451	1	NM_002473.6	NM_002473	22	q12.3	41	0	1167.25	1202.4	0.942039	0.987682	0.970767	-0.0287276	0.0169156
chr22	36295077	36295504	ENST00000216181	intron	26	-	427	ENSG00000100345	MYH9	7579	protein_coding	7451	1	NM_002473.6	NM_002473	22	q12.3	41	0	803.38	849.36	0.902574	0.97287	0.945865	-0.0432916	0.0270054
chr22	36295718	36296842	ENST00000216181	intron	25	-	1124	ENSG00000100345	MYH9	7579	protein_coding	7451	1	NM_002473.6	NM_002473	22	q12.3	41	0	846.38	892.15	0.897465	0.975822	0.948697	-0.0512318	0.0271255
chr22	36297015	36298918	ENST00000216181	intron	24	-	1903	ENSG00000100345	MYH9	7579	protein_coding	7451	1	NM_002473.6	NM_002473	22	q12.3	41	0	625.53	656.98	0.906014	0.978401	0.952129	-0.0461151	0.0262714
chr22	36299043	36300126	ENST00000216181	intron	23	-	1083	ENSG00000100345	MYH9	7579	protein_coding	7451	1	NM_002473.6	NM_002473	22	q12.3	41	0	540.35	587.56	0.844463	0.964707	0.919651	-0.075188	0.0450563
chr22	36300265	36300850	ENST00000216181	intron	22	-	585	ENSG00000100345	MYH9	7579	protein_coding	7451	1	NM_002473.6	NM_002473	22	q12.3	41	0	606.62	630.95	0.915618	0.988257	0.961439	-0.045821	0.0268174
chr22	36301058	36301533	ENST00000216181	intron	21	-	475	ENSG00000100345	MYH9	7579	protein_coding	7451	1	NM_002473.6	NM_002473	22	q12.3	41	0	958.13	1005.75	0.906041	0.978312	0.952652	-0.0466108	0.0256599
chr22	36301666	36302567	ENST00000216181	intron	20	-	901	ENSG00000100345	MYH9	7579	protein_coding	7451	1	NM_002473.6	NM_002473	22	q12.3	41	0	747	810.87	0.855159	0.959522	0.921233	-0.0660735	0.0382895
chr22	36302677	36303994	ENST00000216181	intron	19	-	1317	ENSG00000100345	MYH9	7579	protein_coding	7451	1	NM_002473.6	NM_002473	22	q12.3	41	0	421.76	508.09	0.708684	0.910628	0.830089	-0.121405	0.080539
chr22	36304156	36305032	ENST00000216181	intron	18	-	876	ENSG00000100345	MYH9	7579	protein_coding	7451	1	NM_002473.6	NM_002473	22	q12.3	41	0	615.33	698.29	0.805062	0.929516	0.881195	-0.076133	0.0483201
chr22	36305103	36305929	ENST00000216181	intron	17	-	826	ENSG00000100345	MYH9	7579	protein_coding	7451	1	NM_002473.6	NM_002473	22	q12.3	41	0	544.04	627.71	0.756761	0.930983	0.866706	-0.109945	0.0642773
chr22	36306052	36306413	ENST00000216181	intron	16	-	361	ENSG00000100345	MYH9	7579	protein_coding	7451	1	NM_002473.6	NM_002473	22	q12.3	41	0	463.78	498	0.870014	0.966904	0.931285	-0.0612708	0.0356184
chr22	36306608	36309281	ENST00000216181	intron	15	-	2673	ENSG00000100345	MYH9	7579	protein_coding	7451	1	NM_002473.6	NM_002473	22	q12.3	41	0	1051.78	1146.91	0.85748	0.954812	0.917055	-0.0595756	0.0377563
chr22	36309397	36312048	ENST00000216181	intron	14	-	2651	ENSG00000100345	MYH9	7579	protein_coding	7451	1	NM_002473.6	NM_002473	22	q12.3	41	0	827.18	962.75	0.772648	0.915342	0.859185	-0.0865367	0.0561579
chr22	36312223	36314144	ENST00000216181	intron	13	-	1921	ENSG00000100345	MYH9	7579	protein_coding	7451	1	NM_002473.6	NM_002473	22	q12.3	41	0	873.76	955.38	0.843652	0.957453	0.914568	-0.0709164	0.0428852
chr22	36314319	36316516	ENST00000216181	intron	12	-	2197	ENSG00000100345	MYH9	7579	protein_coding	7451	1	NM_002473.6	NM_002473	22	q12.3	41	0	654.31	707.78	0.867704	0.960026	0.924454	-0.0567502	0.0355723
chr22	36316670	36318206	ENST00000216181	intron	11	-	1536	ENSG00000100345	MYH9	7579	protein_coding	7451	1	NM_002473.6	NM_002473	22	q12.3	41	0	740.24	816.65	0.832803	0.950406	0.906435	-0.0736322	0.0439707
chr22	36318326	36319539	ENST00000216181	intron	10	-	1213	ENSG00000100345	MYH9	7579	protein_coding	7451	1	NM_002473.6	NM_002473	22	q12.3	41	0	981.2	1088.16	0.824189	0.947646	0.901706	-0.0775169	0.0459406
chr22	36319636	36320219	ENST00000216181	intron	9	-	583	ENSG00000100345	MYH9	7579	protein_coding	7451	1	NM_002473.6	NM_002473	22	q12.3	41	0	766.56	1012.38	0.626698	0.844797	0.757186	-0.130488	0.0876107
chr22	36320364	36320797	ENST00000216181	intron	8	-	433	ENSG00000100345	MYH9	7579	protein_coding	7451	1	NM_002473.6	NM_002473	22	q12.3	41	0	1105.4	1288.56	0.760685	0.920491	0.857857	-0.0971719	0.0626346
chr22	36320897	36321757	ENST00000216181	intron	7	-	860	ENSG00000100345	MYH9	7579	protein_coding	7451	1	NM_002473.6	NM_002473	22	q12.3	41	0	998.27	1063.89	0.884719	0.968558	0.938321	-0.0536018	0.0302371
chr22	36321822	36322428	ENST00000216181	intron	6	-	606	ENSG00000100345	MYH9	7579	protein_coding	7451	1	NM_002473.6	NM_002473	22	q12.3	41	0	758.35	820.93	0.869586	0.957479	0.923769	-0.0541839	0.0337098
chr22	36322522	36326567	ENST00000216181	intron	5	-	4045	ENSG00000100345	MYH9	7579	protein_coding	7451	1	NM_002473.6	NM_002473	22	q12.3	41	0	641.6	741.29	0.741138	0.937243	0.865518	-0.12438	0.0717252
chr22	36326662	36327460	ENST00000216181	intron	4	-	798	ENSG00000100345	MYH9	7579	protein_coding	7451	1	NM_002473.6	NM_002473	22	q12.3	41	0	920.56	1065.84	0.765935	0.924922	0.863694	-0.0977596	0.0612276
chr22	36327489	36341369	ENST00000216181	intron	3	-	13880	ENSG00000100345	MYH9	7579	protein_coding	7451	1	NM_002473.6	NM_002473	22	q12.3	41	0	1312.85	1568.55	0.724722	0.908617	0.836983	-0.112262	0.0716338
chr22	36341527	36348903	ENST00000216181	intron	2	-	7376	ENSG00000100345	MYH9	7579	protein_coding	7451	1	NM_002473.6	NM_002473	22	q12.3	41	0	1359.76	1461.78	0.871704	0.964401	0.930208	-0.0585046	0.0341922
chr22	36349256	36387806	ENST00000216181	intron	1	-	38550	ENSG00000100345	MYH9	7579	protein_coding	7451	1	NM_002473.6	NM_002473	22	q12.3	41	0	772.75	880.33	0.795384	0.94484	0.877796	-0.0824119	0.0670439
chr22	37608904	37614189	ENST00000343632	intron	1	+	5285	ENSG00000100083	GGA1	17842	protein_coding	2800	1	NM_013365.5	NM_013365	22	q13.1	17	0	34.53	62.25	0.374222	0.736953	0.554699	-0.180477	0.182254
chr22	37614275	37616921	ENST00000343632	intron	2	+	2646	ENSG00000100083	GGA1	17842	protein_coding	2800	1	NM_013365.5	NM_013365	22	q13.1	17	0	56.49	85.56	0.532255	0.779312	0.660238	-0.127983	0.119074
chr22	37616998	37618447	ENST00000343632	intron	3	+	1449	ENSG00000100083	GGA1	17842	protein_coding	2800	1	NM_013365.5	NM_013365	22	q13.1	17	0	20.75	114.18	0.0990727	0.304234	0.181731	-0.0826579	0.122504
chr22	37618547	37620237	ENST00000343632	intron	4	+	1690	ENSG00000100083	GGA1	17842	protein_coding	2800	1	NM_013365.5	NM_013365	22	q13.1	17	0	34.02	117.98	0.1755	0.453625	0.288354	-0.112854	0.165271
chr22	37620362	37620812	ENST00000343632	intron	5	+	450	ENSG00000100083	GGA1	17842	protein_coding	2800	1	NM_013365.5	NM_013365	22	q13.1	17	0	55.16	115.2	0.338172	0.641208	0.478819	-0.140648	0.162389
chr22	37620914	37621615	ENST00000343632	intron	6	+	701	ENSG00000100083	GGA1	17842	protein_coding	2800	1	NM_013365.5	NM_013365	22	q13.1	17	0	52.09	93.73	0.36476	0.746257	0.555745	-0.190985	0.190512
chr22	37621697	37623326	ENST00000343632	intron	7	+	1629	ENSG00000100083	GGA1	17842	protein_coding	2800	1	NM_013365.5	NM_013365	22	q13.1	17	0	54.16	106.84	0.355548	0.67827	0.506926	-0.151379	0.171344
chr22	37623468	37623551	ENST00000343632	intron	8	+	83	ENSG00000100083	GGA1	17842	protein_coding	2800	1	NM_013365.5	NM_013365	22	q13.1	17	0	79.44	117.56	0.525118	0.85234	0.67574	-0.150622	0.1766
chr22	37623634	37624968	ENST00000343632	intron	9	+	1334	ENSG00000100083	GGA1	17842	protein_coding	2800	1	NM_013365.5	NM_013365	22	q13.1	17	0	27.89	97.33	0.180031	0.443694	0.286551	-0.10652	0.157144
chr22	37625077	37625796	ENST00000343632	intron	10	+	719	ENSG00000100083	GGA1	17842	protein_coding	2800	1	NM_013365.5	NM_013365	22	q13.1	17	0	44.85	144.91	0.190851	0.458941	0.309502	-0.118651	0.149439
chr22	37625950	37629461	ENST00000343632	intron	11	+	3511	ENSG00000100083	GGA1	17842	protein_coding	2800	1	NM_013365.5	NM_013365	22	q13.1	17	0	43.42	152.49	0.180407	0.423595	0.28474	-0.104333	0.138855
chr22	37629527	37629997	ENST00000343632	intron	12	+	470	ENSG00000100083	GGA1	17842	protein_coding	2800	1	NM_013365.5	NM_013365	22	q13.1	17	0	62.42	130	0.319218	0.658007	0.480154	-0.160936	0.177853
chr22	37630171	37630902	ENST00000343632	intron	13	+	731	ENSG00000100083	GGA1	17842	protein_coding	2800	1	NM_013365.5	NM_013365	22	q13.1	17	0	57.35	153.15	0.236424	0.53848	0.374469	-0.138045	0.164011
chr22	37631100	37631995	ENST00000343632	intron	14	+	895	ENSG00000100083	GGA1	17842	protein_coding	2800	1	NM_013365.5	NM_013365	22	q13.1	17	0	59.07	150.42	0.225664	0.581902	0.3927	-0.167037	0.189201
chr22	37632166	37632404	ENST00000343632	intron	15	+	238	ENSG00000100083	GGA1	17842	protein_coding	2800	1	NM_013365.5	NM_013365	22	q13.1	17	0	90.98	198.33	0.305877	0.616756	0.45873	-0.152854	0.158025
chr22	37632516	37632600	ENST00000343632	intron	16	+	84	ENSG00000100083	GGA1	17842	protein_coding	2800	1	NM_013365.5	NM_013365	22	q13.1	17	1	60.35	149.75	0.245432	0.595389	0.403005	-0.157573	0.192384
chr22	37849483	37850014	ENST00000652021	intron	1	+	531	ENSG00000100129	EIF3L	18138	protein_coding	2669	1	NM_016091.4	NM_016091	22	q13.1	13	0	189.65	215.42	0.750165	0.969405	0.880373	-0.130208	0.0890322
chr22	37850064	37851279	ENST00000652021	intron	2	+	1215	ENSG00000100129	EIF3L	18138	protein_coding	2669	1	NM_016091.4	NM_016091	22	q13.1	13	0	332.18	368.69	0.835041	0.955065	0.900974	-0.0659325	0.0540913
chr22	37851491	37855564	ENST00000652021	intron	3	+	4073	ENSG00000100129	EIF3L	18138	protein_coding	2669	1	NM_016091.4	NM_016091	22	q13.1	13	0	469.67	519.73	0.849398	0.94527	0.903681	-0.0542829	0.0415895
chr22	37855645	37858678	ENST00000652021	intron	4	+	3033	ENSG00000100129	EIF3L	18138	protein_coding	2669	1	NM_016091.4	NM_016091	22	q13.1	13	0	546.25	599.44	0.857984	0.952043	0.911267	-0.0532828	0.0407755
chr22	37858741	37862968	ENST00000652021	intron	5	+	4227	ENSG00000100129	EIF3L	18138	protein_coding	2669	1	NM_016091.4	NM_016091	22	q13.1	13	0	570.07	600.69	0.914917	0.972017	0.949025	-0.0341083	0.0229918
chr22	37863039	37863271	ENST00000652021	intron	6	+	232	ENSG00000100129	EIF3L	18138	protein_coding	2669	1	NM_016091.4	NM_016091	22	q13.1	13	0	516.04	552.98	0.881005	0.966847	0.933198	-0.0521933	0.033649
chr22	37863346	37870175	ENST00000652021	intron	7	+	6829	ENSG00000100129	EIF3L	18138	protein_coding	2669	1	NM_016091.4	NM_016091	22	q13.1	13	0	323.02	354.4	0.83751	0.956983	0.911456	-0.0739463	0.0455272
chr22	37870348	37874369	ENST00000652021	intron	8	+	4021	ENSG00000100129	EIF3L	18138	protein_coding	2669	1	NM_016091.4	NM_016091	22	q13.1	13	0	335.78	370.64	0.7931	0.977118	0.905946	-0.112847	0.0711718
chr22	37874525	37875840	ENST00000652021	intron	9	+	1315	ENSG00000100129	EIF3L	18138	protein_coding	2669	1	NM_016091.4	NM_016091	22	q13.1	13	0	307.67	335.82	0.826977	0.974458	0.916175	-0.0891981	0.0582826
chr22	37876012	37877673	ENST00000652021	intron	10	+	1661	ENSG00000100129	EIF3L	18138	protein_coding	2669	1	NM_016091.4	NM_016091	22	q13.1	13	0	561.85	583.05	0.929175	0.983745	0.963639	-0.0344642	0.0201054
chr22	37878172	37886764	ENST00000652021	intron	11	+	8592	ENSG00000100129	EIF3L	18138	protein_coding	2669	1	NM_016091.4	NM_016091	22	q13.1	13	0	444.93	491.98	0.844738	0.944024	0.904366	-0.059628	0.0396579
chr22	37886846	37888425	ENST00000652021	intron	12	+	1579	ENSG00000100129	EIF3L	18138	protein_coding	2669	1	NM_016091.4	NM_016091	22	q13.1	13	1	388.8	426.07	0.859804	0.951314	0.912526	-0.0527225	0.0387879
chr22	38112306	38112503	ENST00000332509	intron	16	-	197	ENSG00000184381	PLA2G6	9039	protein_coding	3299	1	NM_003560.4	NM_001349864	22	q13.1	17	1	25.75	27.42	0.729949	0.996049	0.939096	-0.209147	0.056953
chr22	38112578	38113486	ENST00000332509	intron	15	-	908	ENSG00000184381	PLA2G6	9039	protein_coding	3299	1	NM_003560.4	NM_001349864	22	q13.1	17	0	30.36	31.53	0.830221	0.994191	0.962892	-0.132671	0.0312987
chr22	38113655	38115526	ENST00000332509	intron	14	-	1871	ENSG00000184381	PLA2G6	9039	protein_coding	3299	1	NM_003560.4	NM_001349864	22	q13.1	17	0	16.76	20.31	0.611979	0.955998	0.825209	-0.21323	0.130788
chr22	38115682	38116074	ENST00000332509	intron	13	-	392	ENSG00000184381	PLA2G6	9039	protein_coding	3299	1	NM_003560.4	NM_001349864	22	q13.1	17	0	30.85	53.44	0.34332	0.808949	0.577283	-0.233962	0.231666
chr22	38116212	38120758	ENST00000332509	intron	12	-	4546	ENSG00000184381	PLA2G6	9039	protein_coding	3299	1	NM_003560.4	NM_001349864	22	q13.1	17	0	23.05	36.15	0.387819	0.858419	0.637621	-0.249802	0.220798
chr22	38120910	38123094	ENST00000332509	intron	11	-	2184	ENSG00000184381	PLA2G6	9039	protein_coding	3299	1	NM_003560.4	NM_001349864	22	q13.1	17	0	14.47	35.62	0.177245	0.655053	0.406232	-0.228987	0.248821
chr22	38123259	38126370	ENST00000332509	intron	10	-	3111	ENSG00000184381	PLA2G6	9039	protein_coding	3299	1	NM_003560.4	NM_001349864	22	q13.1	17	0	NA	NA	NA	NA	NA	NA	NA
chr22	38126450	38128268	ENST00000332509	intron	9	-	1818	ENSG00000184381	PLA2G6	9039	protein_coding	3299	1	NM_003560.4	NM_001349864	22	q13.1	17	0	NA	NA	NA	NA	NA	NA	NA
chr22	38128431	38129453	ENST00000332509	intron	8	-	1022	ENSG00000184381	PLA2G6	9039	protein_coding	3299	1	NM_003560.4	NM_001349864	22	q13.1	17	0	20.78	56.18	0.172265	0.58349	0.369883	-0.197617	0.213607
chr22	38129563	38132830	ENST00000332509	intron	7	-	3267	ENSG00000184381	PLA2G6	9039	protein_coding	3299	1	NM_003560.4	NM_001349864	22	q13.1	17	0	35.09	53.55	0.437345	0.850374	0.655275	-0.21793	0.195099
chr22	38133014	38134987	ENST00000332509	intron	6	-	1973	ENSG00000184381	PLA2G6	9039	protein_coding	3299	1	NM_003560.4	NM_001349864	22	q13.1	17	0	35.29	37.91	0.77227	0.99146	0.930889	-0.158619	0.0605709
chr22	38135085	38139981	ENST00000332509	intron	5	-	4896	ENSG00000184381	PLA2G6	9039	protein_coding	3299	1	NM_003560.4	NM_001349864	22	q13.1	17	0	32.58	37.36	0.678556	0.976193	0.872056	-0.1935	0.104138
chr22	38140170	38143104	ENST00000332509	intron	4	-	2934	ENSG00000184381	PLA2G6	9039	protein_coding	3299	1	NM_003560.4	NM_001349864	22	q13.1	17	0	28.09	32.42	0.646762	0.98024	0.86644	-0.219678	0.113799
chr22	38143289	38145437	ENST00000332509	intron	3	-	2148	ENSG00000184381	PLA2G6	9039	protein_coding	3299	1	NM_003560.4	NM_001349864	22	q13.1	17	0	14.62	39.8	0.16838	0.602876	0.367337	-0.198956	0.235539
chr22	38145654	38169217	ENST00000332509	intron	2	-	23563	ENSG00000184381	PLA2G6	9039	protein_coding	3299	1	NM_003560.4	NM_001349864	22	q13.1	17	0	23.51	33.29	0.408401	0.94349	0.706218	-0.297817	0.237272
chr22	38169472	38181663	ENST00000332509	intron	1	-	12191	ENSG00000184381	PLA2G6	9039	protein_coding	3299	1	NM_003560.4	NM_001349864	22	q13.1	17	0	NA	NA	NA	NA	NA	NA	NA
chr22	38656751	38668016	ENST00000216029	intron	1	+	11265	ENSG00000100211	CBY1	1307	protein_coding	1146	1	NM_015373.4	NM_015373	22	q13.1	5	0	NA	NA	NA	NA	NA	NA	NA
chr22	38668133	38670883	ENST00000216029	intron	2	+	2750	ENSG00000100211	CBY1	1307	protein_coding	1146	1	NM_015373.4	NM_015373	22	q13.1	5	0	12.09	37.4	0.132198	0.582173	0.323262	-0.191064	0.258911
chr22	38670990	38671069	ENST00000216029	intron	3	+	79	ENSG00000100211	CBY1	1307	protein_coding	1146	1	NM_015373.4	NM_015373	22	q13.1	5	0	15.62	39.45	0.145799	0.708679	0.395944	-0.250145	0.312735
chr22	38671189	38673158	ENST00000216029	intron	4	+	1969	ENSG00000100211	CBY1	1307	protein_coding	1146	1	NM_015373.4	NM_015373	22	q13.1	5	1	NA	NA	NA	NA	NA	NA	NA
chr22	39570989	39598150	ENST00000402142	intron	1	+	27161	ENSG00000100346	CACNA1I	1396	protein_coding	10002	1	NM_021096.4	NM_021096	22	q13.1	37	0	NA	NA	NA	NA	NA	NA	NA
chr22	39598263	39600519	ENST00000402142	intron	2	+	2256	ENSG00000100346	CACNA1I	1396	protein_coding	10002	1	NM_021096.4	NM_021096	22	q13.1	37	0	NA	NA	NA	NA	NA	NA	NA
chr22	39600654	39619309	ENST00000402142	intron	3	+	18655	ENSG00000100346	CACNA1I	1396	protein_coding	10002	1	NM_021096.4	NM_021096	22	q13.1	37	0	NA	NA	NA	NA	NA	NA	NA
chr22	39619408	39634564	ENST00000402142	intron	4	+	15156	ENSG00000100346	CACNA1I	1396	protein_coding	10002	1	NM_021096.4	NM_021096	22	q13.1	37	0	NA	NA	NA	NA	NA	NA	NA
chr22	39634725	39640866	ENST00000402142	intron	5	+	6141	ENSG00000100346	CACNA1I	1396	protein_coding	10002	1	NM_021096.4	NM_021096	22	q13.1	37	0	NA	NA	NA	NA	NA	NA	NA
chr22	39641183	39642796	ENST00000402142	intron	6	+	1613	ENSG00000100346	CACNA1I	1396	protein_coding	10002	1	NM_021096.4	NM_021096	22	q13.1	37	0	NA	NA	NA	NA	NA	NA	NA
chr22	39642890	39646568	ENST00000402142	intron	7	+	3678	ENSG00000100346	CACNA1I	1396	protein_coding	10002	1	NM_021096.4	NM_021096	22	q13.1	37	0	NA	NA	NA	NA	NA	NA	NA
chr22	39646882	39647821	ENST00000402142	intron	8	+	939	ENSG00000100346	CACNA1I	1396	protein_coding	10002	1	NM_021096.4	NM_021096	22	q13.1	37	0	NA	NA	NA	NA	NA	NA	NA
chr22	39647927	39649500	ENST00000402142	intron	9	+	1573	ENSG00000100346	CACNA1I	1396	protein_coding	10002	1	NM_021096.4	NM_021096	22	q13.1	37	0	NA	NA	NA	NA	NA	NA	NA
chr22	39649926	39658151	ENST00000402142	intron	10	+	8225	ENSG00000100346	CACNA1I	1396	protein_coding	10002	1	NM_021096.4	NM_021096	22	q13.1	37	0	NA	NA	NA	NA	NA	NA	NA
chr22	39658304	39658930	ENST00000402142	intron	11	+	626	ENSG00000100346	CACNA1I	1396	protein_coding	10002	1	NM_021096.4	NM_021096	22	q13.1	37	0	NA	NA	NA	NA	NA	NA	NA
chr22	39659117	39659432	ENST00000402142	intron	12	+	315	ENSG00000100346	CACNA1I	1396	protein_coding	10002	1	NM_021096.4	NM_021096	22	q13.1	37	0	7.11	9.38	0.30584	0.973807	0.757996	-0.452156	0.215811
chr22	39659551	39659696	ENST00000402142	intron	13	+	145	ENSG00000100346	CACNA1I	1396	protein_coding	10002	1	NM_021096.4	NM_021096	22	q13.1	37	0	10.42	13.15	0.355857	0.986048	0.792395	-0.436539	0.193653
chr22	39659853	39660343	ENST00000402142	intron	14	+	490	ENSG00000100346	CACNA1I	1396	protein_coding	10002	1	NM_021096.4	NM_021096	22	q13.1	37	0	12.53	16.25	0.439245	0.962935	0.771077	-0.331832	0.191858
chr22	39660438	39661107	ENST00000402142	intron	15	+	669	ENSG00000100346	CACNA1I	1396	protein_coding	10002	1	NM_021096.4	NM_021096	22	q13.1	37	0	12.31	26.22	0.200131	0.730946	0.469489	-0.269358	0.261458
chr22	39661311	39661964	ENST00000402142	intron	16	+	653	ENSG00000100346	CACNA1I	1396	protein_coding	10002	1	NM_021096.4	NM_021096	22	q13.1	37	0	4.67	8.49	0.127064	0.919489	0.550059	-0.422995	0.36943
chr22	39662436	39662775	ENST00000402142	intron	17	+	339	ENSG00000100346	CACNA1I	1396	protein_coding	10002	1	NM_021096.4	NM_021096	22	q13.1	37	0	8.64	9.75	0.53457	0.987564	0.886154	-0.351584	0.10141
chr22	39662877	39663717	ENST00000402142	intron	18	+	840	ENSG00000100346	CACNA1I	1396	protein_coding	10002	1	NM_021096.4	NM_021096	22	q13.1	37	0	15.44	19.18	0.467158	0.974808	0.805005	-0.337847	0.169803
chr22	39663842	39664090	ENST00000402142	intron	19	+	248	ENSG00000100346	CACNA1I	1396	protein_coding	10002	1	NM_021096.4	NM_021096	22	q13.1	37	0	9.67	12.53	0.332806	0.984691	0.771748	-0.438942	0.212943
chr22	39664160	39664738	ENST00000402142	intron	20	+	578	ENSG00000100346	CACNA1I	1396	protein_coding	10002	1	NM_021096.4	NM_021096	22	q13.1	37	0	5.2	6.95	0.230305	0.9823	0.748201	-0.517897	0.234099
chr22	39664924	39665497	ENST00000402142	intron	21	+	573	ENSG00000100346	CACNA1I	1396	protein_coding	10002	1	NM_021096.4	NM_021096	22	q13.1	37	0	NA	NA	NA	NA	NA	NA	NA
chr22	39665625	39665880	ENST00000402142	intron	22	+	255	ENSG00000100346	CACNA1I	1396	protein_coding	10002	1	NM_021096.4	NM_021096	22	q13.1	37	0	10.04	13.2	0.347981	0.969646	0.760606	-0.412625	0.20904
chr22	39666007	39668291	ENST00000402142	intron	23	+	2284	ENSG00000100346	CACNA1I	1396	protein_coding	10002	1	NM_021096.4	NM_021096	22	q13.1	37	0	8.31	10.96	0.356277	0.977891	0.758212	-0.401935	0.21968
chr22	39668382	39670037	ENST00000402142	intron	24	+	1655	ENSG00000100346	CACNA1I	1396	protein_coding	10002	1	NM_021096.4	NM_021096	22	q13.1	37	0	8.47	15.35	0.264072	0.865211	0.551792	-0.287719	0.313419
chr22	39670231	39670802	ENST00000402142	intron	25	+	571	ENSG00000100346	CACNA1I	1396	protein_coding	10002	1	NM_021096.4	NM_021096	22	q13.1	37	0	13.22	19.29	0.300082	0.955893	0.685329	-0.385248	0.270564
chr22	39670955	39672198	ENST00000402142	intron	26	+	1243	ENSG00000100346	CACNA1I	1396	protein_coding	10002	1	NM_021096.4	NM_021096	22	q13.1	37	0	9.8	11.4	0.512503	0.987381	0.859649	-0.347146	0.127731
chr22	39672309	39672948	ENST00000402142	intron	27	+	639	ENSG00000100346	CACNA1I	1396	protein_coding	10002	1	NM_021096.4	NM_021096	22	q13.1	37	0	9.49	11.38	0.445063	0.983889	0.833919	-0.388856	0.14997
chr22	39673083	39673962	ENST00000402142	intron	28	+	879	ENSG00000100346	CACNA1I	1396	protein_coding	10002	1	NM_021096.4	NM_021096	22	q13.1	37	0	NA	NA	NA	NA	NA	NA	NA
chr22	39674034	39677340	ENST00000402142	intron	29	+	3306	ENSG00000100346	CACNA1I	1396	protein_coding	10002	1	NM_021096.4	NM_021096	22	q13.1	37	0	6.44	8.62	0.163883	0.987767	0.7471	-0.583217	0.240667
chr22	39677420	39677986	ENST00000402142	intron	30	+	566	ENSG00000100346	CACNA1I	1396	protein_coding	10002	1	NM_021096.4	NM_021096	22	q13.1	37	0	8.85	10.89	0.373603	0.983031	0.812672	-0.439069	0.170359
chr22	39678109	39679106	ENST00000402142	intron	31	+	997	ENSG00000100346	CACNA1I	1396	protein_coding	10002	1	NM_021096.4	NM_021096	22	q13.1	37	0	8.84	10.42	0.408223	0.993637	0.848369	-0.440146	0.145269
chr22	39679446	39679721	ENST00000402142	intron	32	+	275	ENSG00000100346	CACNA1I	1396	protein_coding	10002	1	NM_021096.4	NM_021096	22	q13.1	37	0	NA	NA	NA	NA	NA	NA	NA
chr22	39679869	39680929	ENST00000402142	intron	33	+	1060	ENSG00000100346	CACNA1I	1396	protein_coding	10002	1	NM_021096.4	NM_021096	22	q13.1	37	0	9.07	9.93	0.725107	0.978261	0.913394	-0.188287	0.0648672
chr22	39681053	39682495	ENST00000402142	intron	34	+	1442	ENSG00000100346	CACNA1I	1396	protein_coding	10002	1	NM_021096.4	NM_021096	22	q13.1	37	0	10.36	14.76	0.35662	0.946176	0.701897	-0.345277	0.244279
chr22	39682662	39684301	ENST00000402142	intron	35	+	1639	ENSG00000100346	CACNA1I	1396	protein_coding	10002	1	NM_021096.4	NM_021096	22	q13.1	37	0	20.33	24.62	0.539447	0.984901	0.825751	-0.286304	0.159149
chr22	39684499	39685760	ENST00000402142	intron	36	+	1261	ENSG00000100346	CACNA1I	1396	protein_coding	10002	1	NM_021096.4	NM_021096	22	q13.1	37	1	NA	NA	NA	NA	NA	NA	NA
chr22	40178141	40246014	ENST00000454349	intron	1	+	67873	ENSG00000100354	TNRC6B	29190	protein_coding	18280	1	NM_001162501.2	NM_001162501	22	q13.1	23	0	40.78	218.2	0.111152	0.289789	0.186893	-0.0757411	0.102897
chr22	40246103	40251178	ENST00000454349	intron	2	+	5075	ENSG00000100354	TNRC6B	29190	protein_coding	18280	1	NM_001162501.2	NM_001162501	22	q13.1	23	0	127.58	163.71	0.679917	0.857354	0.779305	-0.0993883	0.0780491
chr22	40251201	40261831	ENST00000454349	intron	3	+	10630	ENSG00000100354	TNRC6B	29190	protein_coding	18280	1	NM_001162501.2	NM_001162501	22	q13.1	23	0	140.25	195.73	0.58315	0.831366	0.716548	-0.133399	0.114818
chr22	40262174	40264687	ENST00000454349	intron	4	+	2513	ENSG00000100354	TNRC6B	29190	protein_coding	18280	1	NM_001162501.2	NM_001162501	22	q13.1	23	0	117.56	188.4	0.466221	0.770319	0.623992	-0.15777	0.146327
chr22	40267037	40270121	ENST00000454349	intron	5	+	3084	ENSG00000100354	TNRC6B	29190	protein_coding	18280	1	NM_001162501.2	NM_001162501	22	q13.1	23	0	58.45	252.51	0.138849	0.361194	0.231476	-0.0926272	0.129718
chr22	40270281	40273424	ENST00000454349	intron	6	+	3143	ENSG00000100354	TNRC6B	29190	protein_coding	18280	1	NM_001162501.2	NM_001162501	22	q13.1	23	0	43.27	222.44	0.118586	0.293926	0.194524	-0.0759382	0.099402
chr22	40273601	40277076	ENST00000454349	intron	7	+	3475	ENSG00000100354	TNRC6B	29190	protein_coding	18280	1	NM_001162501.2	NM_001162501	22	q13.1	23	0	141.67	198.04	0.624637	0.793603	0.715361	-0.0907231	0.0782423
chr22	40277152	40277998	ENST00000454349	intron	8	+	846	ENSG00000100354	TNRC6B	29190	protein_coding	18280	1	NM_001162501.2	NM_001162501	22	q13.1	23	0	162.04	208.05	0.678728	0.859766	0.778851	-0.100123	0.0809146
chr22	40278045	40279994	ENST00000454349	intron	9	+	1949	ENSG00000100354	TNRC6B	29190	protein_coding	18280	1	NM_001162501.2	NM_001162501	22	q13.1	23	0	174.42	226.33	0.661551	0.861971	0.770645	-0.109094	0.0913267
chr22	40280144	40281118	ENST00000454349	intron	10	+	974	ENSG00000100354	TNRC6B	29190	protein_coding	18280	1	NM_001162501.2	NM_001162501	22	q13.1	23	0	NA	NA	NA	NA	NA	NA	NA
chr22	40281290	40285644	ENST00000454349	intron	11	+	4354	ENSG00000100354	TNRC6B	29190	protein_coding	18280	1	NM_001162501.2	NM_001162501	22	q13.1	23	0	0.84	256.11	7.66162e-05	0.0212249	0.00327984	-0.00320322	0.0179451
chr22	40285771	40300454	ENST00000454349	intron	12	+	14683	ENSG00000100354	TNRC6B	29190	protein_coding	18280	1	NM_001162501.2	NM_001162501	22	q13.1	23	0	133.76	185.24	0.601792	0.828375	0.72209	-0.120298	0.106285
chr22	40300587	40300909	ENST00000454349	intron	13	+	322	ENSG00000100354	TNRC6B	29190	protein_coding	18280	1	NM_001162501.2	NM_001162501	22	q13.1	23	0	72.53	89.84	0.67745	0.898316	0.807324	-0.129874	0.090992
chr22	40301006	40301149	ENST00000454349	intron	14	+	143	ENSG00000100354	TNRC6B	29190	protein_coding	18280	1	NM_001162501.2	NM_001162501	22	q13.1	23	0	82.36	102.45	0.687829	0.896019	0.803904	-0.116076	0.0921146
chr22	40301334	40308511	ENST00000454349	intron	15	+	7177	ENSG00000100354	TNRC6B	29190	protein_coding	18280	1	NM_001162501.2	NM_001162501	22	q13.1	23	0	98.53	140.2	0.548484	0.83142	0.702782	-0.154298	0.128638
chr22	40308650	40310816	ENST00000454349	intron	16	+	2166	ENSG00000100354	TNRC6B	29190	protein_coding	18280	1	NM_001162501.2	NM_001162501	22	q13.1	23	0	108.07	157.35	0.533498	0.819879	0.686813	-0.153315	0.133066
chr22	40310994	40312504	ENST00000454349	intron	17	+	1510	ENSG00000100354	TNRC6B	29190	protein_coding	18280	1	NM_001162501.2	NM_001162501	22	q13.1	23	0	172.31	230.51	0.608876	0.86102	0.747516	-0.13864	0.113504
chr22	40312652	40312901	ENST00000454349	intron	18	+	249	ENSG00000100354	TNRC6B	29190	protein_coding	18280	1	NM_001162501.2	NM_001162501	22	q13.1	23	0	228.35	246.16	0.877093	0.963643	0.927649	-0.050556	0.0359946
chr22	40312998	40315282	ENST00000454349	intron	19	+	2284	ENSG00000100354	TNRC6B	29190	protein_coding	18280	1	NM_001162501.2	NM_001162501	22	q13.1	23	0	232.65	287.44	0.710594	0.891913	0.809386	-0.098792	0.0825263
chr22	40315508	40315941	ENST00000454349	intron	20	+	433	ENSG00000100354	TNRC6B	29190	protein_coding	18280	1	NM_001162501.2	NM_001162501	22	q13.1	23	0	76.55	153.87	0.380396	0.613161	0.497498	-0.117102	0.115664
chr22	40316013	40321089	ENST00000454349	intron	21	+	5076	ENSG00000100354	TNRC6B	29190	protein_coding	18280	1	NM_001162501.2	NM_001162501	22	q13.1	23	0	103.55	164.15	0.513979	0.74353	0.630825	-0.116847	0.112704
chr22	40321230	40322853	ENST00000454349	intron	22	+	1623	ENSG00000100354	TNRC6B	29190	protein_coding	18280	1	NM_001162501.2	NM_001162501	22	q13.1	23	1	69.8	165.18	0.304531	0.548177	0.422569	-0.118038	0.125607
chr22	40411908	40416985	ENST00000355630	intron	14	-	5077	ENSG00000196588	MRTFA	14334	protein_coding	4522	1	NM_020831.6	NM_020831	22	q13.2	15	1	198.91	261.8	0.643033	0.852582	0.759778	-0.116746	0.0928032
chr22	40417047	40417340	ENST00000355630	intron	13	-	293	ENSG00000196588	MRTFA	14334	protein_coding	4522	1	NM_020831.6	NM_020831	22	q13.2	15	0	163.24	175.8	0.849199	0.977134	0.928555	-0.0793559	0.048579
chr22	40417494	40418373	ENST00000355630	intron	12	-	879	ENSG00000196588	MRTFA	14334	protein_coding	4522	1	NM_020831.6	NM_020831	22	q13.2	15	0	220.76	277.38	0.688735	0.886694	0.795876	-0.107141	0.090818
chr22	40419385	40420404	ENST00000355630	intron	11	-	1019	ENSG00000196588	MRTFA	14334	protein_coding	4522	1	NM_020831.6	NM_020831	22	q13.2	15	0	86.6	115.24	0.657266	0.830609	0.751475	-0.0942092	0.079134
chr22	40420577	40420846	ENST00000355630	intron	10	-	269	ENSG00000196588	MRTFA	14334	protein_coding	4522	1	NM_020831.6	NM_020831	22	q13.2	15	0	126.44	154.62	0.70067	0.900906	0.817747	-0.117077	0.0831592
chr22	40421101	40423535	ENST00000355630	intron	9	-	2434	ENSG00000196588	MRTFA	14334	protein_coding	4522	1	NM_020831.6	NM_020831	22	q13.2	15	0	101.64	188.71	0.417429	0.648889	0.538604	-0.121176	0.110285
chr22	40423686	40424205	ENST00000355630	intron	8	-	519	ENSG00000196588	MRTFA	14334	protein_coding	4522	1	NM_020831.6	NM_020831	22	q13.2	15	0	249.29	307.65	0.700871	0.893453	0.810304	-0.109433	0.0831491
chr22	40424382	40429605	ENST00000355630	intron	7	-	5223	ENSG00000196588	MRTFA	14334	protein_coding	4522	1	NM_020831.6	NM_020831	22	q13.2	15	0	186.29	275.8	0.540659	0.789795	0.675453	-0.134795	0.114342
chr22	40429768	40431404	ENST00000355630	intron	6	-	1636	ENSG00000196588	MRTFA	14334	protein_coding	4522	1	NM_020831.6	NM_020831	22	q13.2	15	0	196.35	248.42	0.695673	0.870387	0.790395	-0.0947224	0.0799921
chr22	40431481	40435498	ENST00000355630	intron	5	-	4017	ENSG00000196588	MRTFA	14334	protein_coding	4522	1	NM_020831.6	NM_020831	22	q13.2	15	0	193	255.04	0.619104	0.872185	0.756744	-0.13764	0.115441
chr22	40435555	40463220	ENST00000355630	intron	4	-	27665	ENSG00000196588	MRTFA	14334	protein_coding	4522	1	NM_020831.6	NM_020831	22	q13.2	15	0	184.33	250.73	0.630009	0.828687	0.735173	-0.105164	0.0935134
chr22	40463287	40552105	ENST00000355630	intron	3	-	88818	ENSG00000196588	MRTFA	14334	protein_coding	4522	1	NM_020831.6	NM_020831	22	q13.2	15	0	53.35	315.87	0.100665	0.266728	0.168899	-0.068234	0.0978297
chr22	40552368	40594673	ENST00000355630	intron	2	-	42305	ENSG00000196588	MRTFA	14334	protein_coding	4522	1	NM_020831.6	NM_020831	22	q13.2	15	0	23.27	67.02	0.221808	0.511792	0.34721	-0.125402	0.164582
chr22	40594736	40636477	ENST00000355630	intron	1	-	41741	ENSG00000196588	MRTFA	14334	protein_coding	4522	1	NM_020831.6	NM_020831	22	q13.2	15	0	36.36	75.04	0.368477	0.610108	0.484542	-0.116065	0.125567
chr22	41093099	41117186	ENST00000263253	intron	1	+	24087	ENSG00000100393	EP300	3373	protein_coding	8779	1	NM_001429.4	NM_001429	22	q13.2	31	0	144.36	343.29	0.307894	0.533866	0.420519	-0.112625	0.113347
chr22	41117822	41125863	ENST00000263253	intron	2	+	8041	ENSG00000100393	EP300	3373	protein_coding	8779	1	NM_001429.4	NM_001429	22	q13.2	31	0	189.96	255.18	0.642049	0.839	0.744416	-0.102366	0.0945841
chr22	41126041	41127486	ENST00000263253	intron	3	+	1445	ENSG00000100393	EP300	3373	protein_coding	8779	1	NM_001429.4	NM_001429	22	q13.2	31	0	181.65	228.87	0.682548	0.879296	0.793682	-0.111134	0.0856138
chr22	41127749	41129889	ENST00000263253	intron	4	+	2140	ENSG00000100393	EP300	3373	protein_coding	8779	1	NM_001429.4	NM_001429	22	q13.2	31	0	198.87	239.35	0.748531	0.900945	0.830875	-0.0823446	0.0700699
chr22	41130004	41131387	ENST00000263253	intron	5	+	1383	ENSG00000100393	EP300	3373	protein_coding	8779	1	NM_001429.4	NM_001429	22	q13.2	31	0	244.4	305.22	0.712588	0.868929	0.800734	-0.0881459	0.068195
chr22	41131634	41135812	ENST00000263253	intron	6	+	4178	ENSG00000100393	EP300	3373	protein_coding	8779	1	NM_001429.4	NM_001429	22	q13.2	31	0	203.98	239.04	0.751206	0.922765	0.85333	-0.102124	0.069435
chr22	41135907	41137652	ENST00000263253	intron	7	+	1745	ENSG00000100393	EP300	3373	protein_coding	8779	1	NM_001429.4	NM_001429	22	q13.2	31	0	192.45	239.89	0.713842	0.877114	0.802243	-0.0884008	0.0748718
chr22	41137791	41140139	ENST00000263253	intron	8	+	2348	ENSG00000100393	EP300	3373	protein_coding	8779	1	NM_001429.4	NM_001429	22	q13.2	31	0	197.85	241.47	0.7322	0.889852	0.819356	-0.0871566	0.0704958
chr22	41140258	41141047	ENST00000263253	intron	9	+	789	ENSG00000100393	EP300	3373	protein_coding	8779	1	NM_001429.4	NM_001429	22	q13.2	31	0	223.47	284.71	0.69868	0.855609	0.784904	-0.0862244	0.0707055
chr22	41141223	41146738	ENST00000263253	intron	10	+	5515	ENSG00000100393	EP300	3373	protein_coding	8779	1	NM_001429.4	NM_001429	22	q13.2	31	0	287.49	347.42	0.742435	0.890513	0.8275	-0.0850647	0.0630134
chr22	41146817	41147836	ENST00000263253	intron	11	+	1019	ENSG00000100393	EP300	3373	protein_coding	8779	1	NM_001429.4	NM_001429	22	q13.2	31	0	272.55	330.44	0.730388	0.893186	0.824809	-0.0944215	0.0683769
chr22	41147947	41149037	ENST00000263253	intron	12	+	1090	ENSG00000100393	EP300	3373	protein_coding	8779	1	NM_001429.4	NM_001429	22	q13.2	31	0	240.13	288.45	0.738308	0.901335	0.832484	-0.0941757	0.0688508
chr22	41149176	41149760	ENST00000263253	intron	13	+	584	ENSG00000100393	EP300	3373	protein_coding	8779	1	NM_001429.4	NM_001429	22	q13.2	31	0	412.6	456.96	0.842769	0.944918	0.902924	-0.0601545	0.0419942
chr22	41150199	41151832	ENST00000263253	intron	14	+	1633	ENSG00000100393	EP300	3373	protein_coding	8779	1	NM_001429.4	NM_001429	22	q13.2	31	0	194.16	223.78	0.783378	0.927847	0.867638	-0.0842603	0.060209
chr22	41152013	41152205	ENST00000263253	intron	15	+	192	ENSG00000100393	EP300	3373	protein_coding	8779	1	NM_001429.4	NM_001429	22	q13.2	31	0	251.93	271.49	0.863728	0.968776	0.927953	-0.0642254	0.0408226
chr22	41152351	41154994	ENST00000263253	intron	16	+	2643	ENSG00000100393	EP300	3373	protein_coding	8779	1	NM_001429.4	NM_001429	22	q13.2	31	0	235.25	289.78	0.709063	0.885822	0.811823	-0.102759	0.0739992
chr22	41155114	41157168	ENST00000263253	intron	17	+	2054	ENSG00000100393	EP300	3373	protein_coding	8779	1	NM_001429.4	NM_001429	22	q13.2	31	0	182.04	217.93	0.729446	0.908202	0.835314	-0.105868	0.0728878
chr22	41157409	41158411	ENST00000263253	intron	18	+	1002	ENSG00000100393	EP300	3373	protein_coding	8779	1	NM_001429.4	NM_001429	22	q13.2	31	0	111.56	194.89	0.463393	0.677574	0.572425	-0.109032	0.105149
chr22	41158501	41160641	ENST00000263253	intron	19	+	2140	ENSG00000100393	EP300	3373	protein_coding	8779	1	NM_001429.4	NM_001429	22	q13.2	31	0	152.96	249.25	0.480561	0.731894	0.613681	-0.13312	0.118213
chr22	41160723	41162722	ENST00000263253	intron	20	+	1999	ENSG00000100393	EP300	3373	protein_coding	8779	1	NM_001429.4	NM_001429	22	q13.2	31	0	176.44	220.76	0.700724	0.880447	0.799239	-0.0985155	0.0812075
chr22	41162780	41164052	ENST00000263253	intron	21	+	1272	ENSG00000100393	EP300	3373	protein_coding	8779	1	NM_001429.4	NM_001429	22	q13.2	31	0	160.71	202.95	0.69067	0.86625	0.79187	-0.1012	0.0743804
chr22	41164131	41166598	ENST00000263253	intron	22	+	2467	ENSG00000100393	EP300	3373	protein_coding	8779	1	NM_001429.4	NM_001429	22	q13.2	31	0	135.35	169.29	0.654388	0.900729	0.799516	-0.145128	0.101213
chr22	41166667	41168448	ENST00000263253	intron	23	+	1781	ENSG00000100393	EP300	3373	protein_coding	8779	1	NM_001429.4	NM_001429	22	q13.2	31	0	117.91	156.11	0.63657	0.841465	0.755301	-0.118731	0.0861644
chr22	41168600	41168720	ENST00000263253	intron	24	+	120	ENSG00000100393	EP300	3373	protein_coding	8779	1	NM_001429.4	NM_001429	22	q13.2	31	0	145.15	181.87	0.657054	0.8989	0.798098	-0.141044	0.100803
chr22	41168868	41169502	ENST00000263253	intron	25	+	634	ENSG00000100393	EP300	3373	protein_coding	8779	1	NM_001429.4	NM_001429	22	q13.2	31	0	110.55	156.95	0.576193	0.813271	0.704364	-0.128172	0.108907
chr22	41169617	41170405	ENST00000263253	intron	26	+	788	ENSG00000100393	EP300	3373	protein_coding	8779	1	NM_001429.4	NM_001429	22	q13.2	31	0	108.6	239.71	0.285638	0.617995	0.453047	-0.16741	0.164947
chr22	41170572	41172498	ENST00000263253	intron	27	+	1926	ENSG00000100393	EP300	3373	protein_coding	8779	1	NM_001429.4	NM_001429	22	q13.2	31	0	164.76	208.75	0.656153	0.881112	0.789269	-0.133117	0.0918429
chr22	41172664	41173622	ENST00000263253	intron	28	+	958	ENSG00000100393	EP300	3373	protein_coding	8779	1	NM_001429.4	NM_001429	22	q13.2	31	0	243.24	277.87	0.784836	0.934762	0.875373	-0.0905377	0.0593882
chr22	41173785	41176246	ENST00000263253	intron	29	+	2461	ENSG00000100393	EP300	3373	protein_coding	8779	1	NM_001429.4	NM_001429	22	q13.2	31	0	125.33	197.05	0.465861	0.787853	0.636031	-0.17017	0.151821
chr22	41176529	41176772	ENST00000263253	intron	30	+	243	ENSG00000100393	EP300	3373	protein_coding	8779	1	NM_001429.4	NM_001429	22	q13.2	31	1	163.89	219.98	0.630493	0.837884	0.745022	-0.114529	0.0928615
chr22	41675196	41680243	ENST00000401959	intron	2	-	5047	ENSG00000100138	SNU13	7819	protein_coding	1458	1	NM_001003796.2	NM_001003796	22	q13.2	3	1	176.58	215.44	0.715316	0.907933	0.819625	-0.104309	0.0883083
chr22	41680365	41688793	ENST00000401959	intron	1	-	8428	ENSG00000100138	SNU13	7819	protein_coding	1458	1	NM_001003796.2	NM_001003796	22	q13.2	3	0	73.76	120.6	0.447896	0.765667	0.611609	-0.163713	0.154058
chr22	41800767	41808874	ENST00000255784	intron	1	+	8107	ENSG00000100147	CCDC134	26185	protein_coding	7135	1	NM_024821.5	NM_001382346	22	q13.2	7	0	15.71	38.95	0.19164	0.667768	0.403338	-0.211697	0.264431
chr22	41808994	41809878	ENST00000255784	intron	2	+	884	ENSG00000100147	CCDC134	26185	protein_coding	7135	1	NM_024821.5	NM_001382346	22	q13.2	7	0	30.07	41.93	0.515601	0.864735	0.717148	-0.201547	0.147588
chr22	41810001	41810206	ENST00000255784	intron	3	+	205	ENSG00000100147	CCDC134	26185	protein_coding	7135	1	NM_024821.5	NM_001382346	22	q13.2	7	0	30.47	55.11	0.372109	0.742939	0.552894	-0.180785	0.190045
chr22	41810292	41813263	ENST00000255784	intron	4	+	2971	ENSG00000100147	CCDC134	26185	protein_coding	7135	1	NM_024821.5	NM_001382346	22	q13.2	7	0	25.35	62.53	0.238839	0.599193	0.405405	-0.166567	0.193788
chr22	41813446	41813750	ENST00000255784	intron	5	+	304	ENSG00000100147	CCDC134	26185	protein_coding	7135	1	NM_024821.5	NM_001382346	22	q13.2	7	0	40.15	58.33	0.503382	0.854902	0.688325	-0.184943	0.166577
chr22	41813823	41825697	ENST00000255784	intron	6	+	11874	ENSG00000100147	CCDC134	26185	protein_coding	7135	1	NM_024821.5	NM_001382346	22	q13.2	7	1	23.38	45.51	0.319673	0.721659	0.513733	-0.19406	0.207925
chr22	42161359	42168608	ENST00000677622	intron	5	-	7249	ENSG00000100207	TCF20	11631	protein_coding	7624	1	NM_001378418.1	NM_001378418	22	q13.2	6	1	22.45	124.15	0.0941139	0.294337	0.18083	-0.0867158	0.113507
chr22	42168737	42169846	ENST00000677622	intron	4	-	1109	ENSG00000100207	TCF20	11631	protein_coding	7624	1	NM_001378418.1	NM_001378418	22	q13.2	6	0	8.4	162.47	0.0215305	0.102738	0.0517019	-0.0301714	0.051036
chr22	42169897	42179608	ENST00000677622	intron	3	-	9711	ENSG00000100207	TCF20	11631	protein_coding	7624	1	NM_001378418.1	NM_001378418	22	q13.2	6	0	68.11	94.04	0.568354	0.85337	0.724266	-0.155913	0.129104
chr22	42179703	42209650	ENST00000677622	intron	2	-	29947	ENSG00000100207	TCF20	11631	protein_coding	7624	1	NM_001378418.1	NM_001378418	22	q13.2	6	0	66.82	105.09	0.481771	0.782902	0.635836	-0.154065	0.147066
chr22	42215342	42270338	ENST00000677622	intron	1	-	54996	ENSG00000100207	TCF20	11631	protein_coding	7624	1	NM_001378418.1	NM_001378418	22	q13.2	6	0	46.84	58.38	0.633468	0.927327	0.80233	-0.168862	0.124997
chr22	42585969	42587505	ENST00000252115	intron	8	-	1536	ENSG00000100227	POLDIP3	23782	protein_coding	3362	1	NM_032311.5	NM_001363052	22	q13.2	9	1	117.2	155.31	0.621312	0.867197	0.75462	-0.133308	0.112577
chr22	42587573	42591954	ENST00000252115	intron	7	-	4381	ENSG00000100227	POLDIP3	23782	protein_coding	3362	1	NM_032311.5	NM_001363052	22	q13.2	9	0	99.65	127.29	0.637379	0.900129	0.782858	-0.145479	0.117271
chr22	42592085	42595536	ENST00000252115	intron	6	-	3451	ENSG00000100227	POLDIP3	23782	protein_coding	3362	1	NM_032311.5	NM_001363052	22	q13.2	9	0	116.25	161.36	0.600499	0.822549	0.720439	-0.11994	0.10211
chr22	42595615	42596185	ENST00000252115	intron	5	-	570	ENSG00000100227	POLDIP3	23782	protein_coding	3362	1	NM_032311.5	NM_001363052	22	q13.2	9	0	139.71	184.18	0.663245	0.835284	0.758551	-0.0953061	0.0767327
chr22	42596366	42599697	ENST00000252115	intron	4	-	3331	ENSG00000100227	POLDIP3	23782	protein_coding	3362	1	NM_032311.5	NM_001363052	22	q13.2	9	0	172.18	233.78	0.640657	0.82227	0.736504	-0.0958473	0.0857654
chr22	42599794	42601969	ENST00000252115	intron	3	-	2175	ENSG00000100227	POLDIP3	23782	protein_coding	3362	1	NM_032311.5	NM_001363052	22	q13.2	9	0	148.36	199.27	0.598832	0.868047	0.744517	-0.145685	0.123529
chr22	42602057	42602769	ENST00000252115	intron	2	-	712	ENSG00000100227	POLDIP3	23782	protein_coding	3362	1	NM_032311.5	NM_001363052	22	q13.2	9	0	165.58	229.49	0.581308	0.8434	0.721513	-0.140205	0.121887
chr22	42603161	42614798	ENST00000252115	intron	1	-	11637	ENSG00000100227	POLDIP3	23782	protein_coding	3362	1	NM_032311.5	NM_001363052	22	q13.2	9	0	67.51	94.31	0.565279	0.83463	0.715831	-0.150552	0.118799
chr22	44752628	44786456	ENST00000356099	intron	1	+	33828	ENSG00000241484	ARHGAP8	677	protein_coding	1615	1	NM_181335.3	NM_181335	22	q13.31	12	0	NA	NA	NA	NA	NA	NA	NA
chr22	44786607	44802076	ENST00000356099	intron	2	+	15469	ENSG00000241484	ARHGAP8	677	protein_coding	1615	1	NM_181335.3	NM_181335	22	q13.31	12	0	NA	NA	NA	NA	NA	NA	NA
chr22	44802165	44808306	ENST00000356099	intron	3	+	6141	ENSG00000241484	ARHGAP8	677	protein_coding	1615	1	NM_181335.3	NM_181335	22	q13.31	12	0	8.15	9.36	0.408736	0.993685	0.870726	-0.461991	0.122959
chr22	44808439	44814671	ENST00000356099	intron	4	+	6232	ENSG00000241484	ARHGAP8	677	protein_coding	1615	1	NM_181335.3	NM_181335	22	q13.31	12	0	6.45	7.27	0.394279	0.994428	0.887208	-0.492929	0.10722
chr22	44814759	44822370	ENST00000356099	intron	5	+	7611	ENSG00000241484	ARHGAP8	677	protein_coding	1615	1	NM_181335.3	NM_181335	22	q13.31	12	0	9.25	9.84	0.632407	0.993622	0.940041	-0.307633	0.0535818
chr22	44822470	44825482	ENST00000356099	intron	6	+	3012	ENSG00000241484	ARHGAP8	677	protein_coding	1615	1	NM_181335.3	NM_181335	22	q13.31	12	0	9.69	9.91	0.730191	0.991469	0.9778	-0.247609	0.0136688
chr22	44825594	44845268	ENST00000356099	intron	7	+	19674	ENSG00000241484	ARHGAP8	677	protein_coding	1615	1	NM_181335.3	NM_181335	22	q13.31	12	0	NA	NA	NA	NA	NA	NA	NA
chr22	44845343	44847972	ENST00000356099	intron	8	+	2629	ENSG00000241484	ARHGAP8	677	protein_coding	1615	1	NM_181335.3	NM_181335	22	q13.31	12	0	NA	NA	NA	NA	NA	NA	NA
chr22	44848051	44848931	ENST00000356099	intron	9	+	880	ENSG00000241484	ARHGAP8	677	protein_coding	1615	1	NM_181335.3	NM_181335	22	q13.31	12	0	NA	NA	NA	NA	NA	NA	NA
chr22	44849061	44859730	ENST00000356099	intron	10	+	10669	ENSG00000241484	ARHGAP8	677	protein_coding	1615	1	NM_181335.3	NM_181335	22	q13.31	12	0	NA	NA	NA	NA	NA	NA	NA
chr22	44859835	44862274	ENST00000356099	intron	11	+	2439	ENSG00000241484	ARHGAP8	677	protein_coding	1615	1	NM_181335.3	NM_181335	22	q13.31	12	1	NA	NA	NA	NA	NA	NA	NA
chr22	45197217	45197789	ENST00000336156	intron	9	-	572	ENSG00000100364	KIAA0930	1314	protein_coding	6338	1	NM_001009880.2	NM_001009880	22	q13.31	10	1	165.96	191.4	0.774763	0.935852	0.867085	-0.0923217	0.0687669
chr22	45197949	45199872	ENST00000336156	intron	8	-	1923	ENSG00000100364	KIAA0930	1314	protein_coding	6338	1	NM_001009880.2	NM_001009880	22	q13.31	10	0	140.64	172.04	0.715149	0.893973	0.817484	-0.102335	0.0764882
chr22	45200036	45202989	ENST00000336156	intron	7	-	2953	ENSG00000100364	KIAA0930	1314	protein_coding	6338	1	NM_001009880.2	NM_001009880	22	q13.31	10	0	192.33	216.04	0.79408	0.957436	0.890252	-0.0961722	0.0671838
chr22	45203185	45203844	ENST00000336156	intron	6	-	659	ENSG00000100364	KIAA0930	1314	protein_coding	6338	1	NM_001009880.2	NM_001009880	22	q13.31	10	0	109.38	120.29	0.795021	0.977872	0.909303	-0.114282	0.0685695
chr22	45203986	45205216	ENST00000336156	intron	5	-	1230	ENSG00000100364	KIAA0930	1314	protein_coding	6338	1	NM_001009880.2	NM_001009880	22	q13.31	10	0	128.89	136.58	0.866118	0.984428	0.943696	-0.0775782	0.0407321
chr22	45205319	45205629	ENST00000336156	intron	4	-	310	ENSG00000100364	KIAA0930	1314	protein_coding	6338	1	NM_001009880.2	NM_001009880	22	q13.31	10	0	143.64	153.45	0.847566	0.983404	0.93607	-0.088504	0.047334
chr22	45205708	45205792	ENST00000336156	intron	3	-	84	ENSG00000100364	KIAA0930	1314	protein_coding	6338	1	NM_001009880.2	NM_001009880	22	q13.31	10	0	181.96	184.45	0.94437	0.99919	0.9865	-0.0421303	0.0126894
chr22	45205913	45211955	ENST00000336156	intron	2	-	6042	ENSG00000100364	KIAA0930	1314	protein_coding	6338	1	NM_001009880.2	NM_001009880	22	q13.31	10	0	123.31	144.09	0.712634	0.955952	0.855785	-0.14315	0.100167
chr22	45212108	45240639	ENST00000336156	intron	1	-	28531	ENSG00000100364	KIAA0930	1314	protein_coding	6338	1	NM_001009880.2	NM_001009880	22	q13.31	10	0	53.38	71.15	0.561375	0.898553	0.750246	-0.188871	0.148307
chr22	45672180	45689711	ENST00000252934	intron	1	+	17531	ENSG00000130638	ATXN10	10549	protein_coding	3294	1	NM_013236.4	NM_013236	22	q13.31	12	0	38.98	56.91	0.462514	0.869029	0.684941	-0.222427	0.184088
chr22	45689904	45692995	ENST00000252934	intron	2	+	3091	ENSG00000130638	ATXN10	10549	protein_coding	3294	1	NM_013236.4	NM_013236	22	q13.31	12	0	54.6	66.69	0.636407	0.944072	0.818713	-0.182307	0.125359
chr22	45693079	45700281	ENST00000252934	intron	3	+	7202	ENSG00000130638	ATXN10	10549	protein_coding	3294	1	NM_013236.4	NM_013236	22	q13.31	12	0	80.78	94.96	0.677076	0.961019	0.850674	-0.173598	0.110345
chr22	45700379	45702688	ENST00000252934	intron	4	+	2309	ENSG00000130638	ATXN10	10549	protein_coding	3294	1	NM_013236.4	NM_013236	22	q13.31	12	0	80.11	89.76	0.743162	0.972952	0.892491	-0.149329	0.0804608
chr22	45702848	45718412	ENST00000252934	intron	5	+	15564	ENSG00000130638	ATXN10	10549	protein_coding	3294	1	NM_013236.4	NM_013236	22	q13.31	12	0	114.53	132.25	0.729034	0.95612	0.866011	-0.136978	0.0901082
chr22	45718494	45729424	ENST00000252934	intron	6	+	10930	ENSG00000130638	ATXN10	10549	protein_coding	3294	1	NM_013236.4	NM_013236	22	q13.31	12	0	88.25	104.6	0.705313	0.93536	0.84369	-0.138377	0.0916702
chr22	45729591	45738730	ENST00000252934	intron	7	+	9139	ENSG00000130638	ATXN10	10549	protein_coding	3294	1	NM_013236.4	NM_013236	22	q13.31	12	0	70.56	81.11	0.727806	0.963185	0.86993	-0.142124	0.093255
chr22	45738840	45740368	ENST00000252934	intron	8	+	1528	ENSG00000130638	ATXN10	10549	protein_coding	3294	1	NM_013236.4	NM_013236	22	q13.31	12	0	76.04	80.87	0.853165	0.981746	0.940275	-0.0871095	0.0414716
chr22	45740539	45806958	ENST00000252934	intron	9	+	66419	ENSG00000130638	ATXN10	10549	protein_coding	3294	1	NM_013236.4	NM_013236	22	q13.31	12	0	103.91	151.15	0.583953	0.78592	0.687463	-0.10351	0.0984573
chr22	45807023	45842990	ENST00000252934	intron	10	+	35967	ENSG00000130638	ATXN10	10549	protein_coding	3294	1	NM_013236.4	NM_013236	22	q13.31	12	0	105.73	125.07	0.703985	0.943689	0.845367	-0.141381	0.0983224
chr22	45843179	45843668	ENST00000252934	intron	11	+	489	ENSG00000130638	ATXN10	10549	protein_coding	3294	1	NM_013236.4	NM_013236	22	q13.31	12	1	51.76	60.04	0.689211	0.96166	0.862092	-0.172881	0.0995678
chr22	46268073	46268513	ENST00000381031	intron	1	+	440	ENSG00000075234	TTC38	26082	protein_coding	2566	1	NM_017931.4	NM_017931	22	q13.31	14	0	42.42	56.11	0.557706	0.898124	0.756015	-0.198309	0.142109
chr22	46268592	46272334	ENST00000381031	intron	2	+	3742	ENSG00000075234	TTC38	26082	protein_coding	2566	1	NM_017931.4	NM_017931	22	q13.31	14	0	38.93	71.95	0.360528	0.721903	0.54107	-0.180542	0.180833
chr22	46272417	46273897	ENST00000381031	intron	3	+	1480	ENSG00000075234	TTC38	26082	protein_coding	2566	1	NM_017931.4	NM_017931	22	q13.31	14	0	25.31	33.49	0.488791	0.929629	0.755748	-0.266957	0.173882
chr22	46274070	46275247	ENST00000381031	intron	4	+	1177	ENSG00000075234	TTC38	26082	protein_coding	2566	1	NM_017931.4	NM_017931	22	q13.31	14	0	26.76	34.45	0.529816	0.939022	0.776778	-0.246962	0.162244
chr22	46275422	46278585	ENST00000381031	intron	5	+	3163	ENSG00000075234	TTC38	26082	protein_coding	2566	1	NM_017931.4	NM_017931	22	q13.31	14	0	45.82	57.24	0.579391	0.945818	0.800489	-0.221098	0.145329
chr22	46278662	46281598	ENST00000381031	intron	6	+	2936	ENSG00000075234	TTC38	26082	protein_coding	2566	1	NM_017931.4	NM_017931	22	q13.31	14	0	35.4	106.36	0.193368	0.550046	0.332832	-0.139464	0.217214
chr22	46281719	46283972	ENST00000381031	intron	7	+	2253	ENSG00000075234	TTC38	26082	protein_coding	2566	1	NM_017931.4	NM_017931	22	q13.31	14	0	68.85	90	0.587809	0.894482	0.765	-0.177191	0.129482
chr22	46284033	46285240	ENST00000381031	intron	8	+	1207	ENSG00000075234	TTC38	26082	protein_coding	2566	1	NM_017931.4	NM_017931	22	q13.31	14	0	50.82	77.58	0.494296	0.800186	0.655066	-0.16077	0.14512
chr22	46285280	46287072	ENST00000381031	intron	9	+	1792	ENSG00000075234	TTC38	26082	protein_coding	2566	1	NM_017931.4	NM_017931	22	q13.31	14	0	27.24	52.58	0.318893	0.705719	0.518068	-0.199175	0.187651
chr22	46287155	46288422	ENST00000381031	intron	10	+	1267	ENSG00000075234	TTC38	26082	protein_coding	2566	1	NM_017931.4	NM_017931	22	q13.31	14	0	38.8	77.13	0.311728	0.678729	0.503047	-0.191319	0.175682
chr22	46288589	46289401	ENST00000381031	intron	11	+	812	ENSG00000075234	TTC38	26082	protein_coding	2566	1	NM_017931.4	NM_017931	22	q13.31	14	0	41.65	54.02	0.527176	0.931297	0.771011	-0.243835	0.160286
chr22	46289562	46289825	ENST00000381031	intron	12	+	263	ENSG00000075234	TTC38	26082	protein_coding	2566	1	NM_017931.4	NM_017931	22	q13.31	14	0	39.33	57.33	0.475972	0.850802	0.686028	-0.210056	0.164773
chr22	46289900	46292790	ENST00000381031	intron	13	+	2890	ENSG00000075234	TTC38	26082	protein_coding	2566	1	NM_017931.4	NM_017931	22	q13.31	14	1	25.47	81.27	0.131487	0.519607	0.3134	-0.181912	0.206208
chr22	46363248	46363995	ENST00000674500	intron	34	-	747	ENSG00000075275	CELSR1	1850	protein_coding	11559	1	NM_001378328.1	NM_001378328	22	q13.31	35	1	NA	NA	NA	NA	NA	NA	NA
chr22	46364252	46364511	ENST00000674500	intron	33	-	259	ENSG00000075275	CELSR1	1850	protein_coding	11559	1	NM_001378328.1	NM_001378328	22	q13.31	35	0	NA	NA	NA	NA	NA	NA	NA
chr22	46364737	46365230	ENST00000674500	intron	32	-	493	ENSG00000075275	CELSR1	1850	protein_coding	11559	1	NM_001378328.1	NM_001378328	22	q13.31	35	0	NA	NA	NA	NA	NA	NA	NA
chr22	46365381	46365585	ENST00000674500	intron	31	-	204	ENSG00000075275	CELSR1	1850	protein_coding	11559	1	NM_001378328.1	NM_001378328	22	q13.31	35	0	NA	NA	NA	NA	NA	NA	NA
chr22	46365690	46366385	ENST00000674500	intron	30	-	695	ENSG00000075275	CELSR1	1850	protein_coding	11559	1	NM_001378328.1	NM_001378328	22	q13.31	35	0	NA	NA	NA	NA	NA	NA	NA
chr22	46366481	46366992	ENST00000674500	intron	29	-	511	ENSG00000075275	CELSR1	1850	protein_coding	11559	1	NM_001378328.1	NM_001378328	22	q13.31	35	0	NA	NA	NA	NA	NA	NA	NA
chr22	46367119	46367728	ENST00000674500	intron	28	-	609	ENSG00000075275	CELSR1	1850	protein_coding	11559	1	NM_001378328.1	NM_001378328	22	q13.31	35	0	NA	NA	NA	NA	NA	NA	NA
chr22	46367856	46369178	ENST00000674500	intron	27	-	1322	ENSG00000075275	CELSR1	1850	protein_coding	11559	1	NM_001378328.1	NM_001378328	22	q13.31	35	0	NA	NA	NA	NA	NA	NA	NA
chr22	46369259	46369691	ENST00000674500	intron	26	-	432	ENSG00000075275	CELSR1	1850	protein_coding	11559	1	NM_001378328.1	NM_001378328	22	q13.31	35	0	NA	NA	NA	NA	NA	NA	NA
chr22	46369805	46372882	ENST00000674500	intron	25	-	3077	ENSG00000075275	CELSR1	1850	protein_coding	11559	1	NM_001378328.1	NM_001378328	22	q13.31	35	0	NA	NA	NA	NA	NA	NA	NA
chr22	46373058	46377060	ENST00000674500	intron	24	-	4002	ENSG00000075275	CELSR1	1850	protein_coding	11559	1	NM_001378328.1	NM_001378328	22	q13.31	35	0	NA	NA	NA	NA	NA	NA	NA
chr22	46377262	46378590	ENST00000674500	intron	23	-	1328	ENSG00000075275	CELSR1	1850	protein_coding	11559	1	NM_001378328.1	NM_001378328	22	q13.31	35	0	NA	NA	NA	NA	NA	NA	NA
chr22	46378718	46380787	ENST00000674500	intron	22	-	2069	ENSG00000075275	CELSR1	1850	protein_coding	11559	1	NM_001378328.1	NM_001378328	22	q13.31	35	0	NA	NA	NA	NA	NA	NA	NA
chr22	46380956	46381845	ENST00000674500	intron	21	-	889	ENSG00000075275	CELSR1	1850	protein_coding	11559	1	NM_001378328.1	NM_001378328	22	q13.31	35	0	NA	NA	NA	NA	NA	NA	NA
chr22	46382051	46384542	ENST00000674500	intron	20	-	2491	ENSG00000075275	CELSR1	1850	protein_coding	11559	1	NM_001378328.1	NM_001378328	22	q13.31	35	0	NA	NA	NA	NA	NA	NA	NA
chr22	46384687	46386401	ENST00000674500	intron	19	-	1714	ENSG00000075275	CELSR1	1850	protein_coding	11559	1	NM_001378328.1	NM_001378328	22	q13.31	35	0	NA	NA	NA	NA	NA	NA	NA
chr22	46386586	46389289	ENST00000674500	intron	18	-	2703	ENSG00000075275	CELSR1	1850	protein_coding	11559	1	NM_001378328.1	NM_001378328	22	q13.31	35	0	NA	NA	NA	NA	NA	NA	NA
chr22	46389500	46390391	ENST00000674500	intron	17	-	891	ENSG00000075275	CELSR1	1850	protein_coding	11559	1	NM_001378328.1	NM_001378328	22	q13.31	35	0	NA	NA	NA	NA	NA	NA	NA
chr22	46390487	46391185	ENST00000674500	intron	16	-	698	ENSG00000075275	CELSR1	1850	protein_coding	11559	1	NM_001378328.1	NM_001378328	22	q13.31	35	0	NA	NA	NA	NA	NA	NA	NA
chr22	46391288	46391632	ENST00000674500	intron	15	-	344	ENSG00000075275	CELSR1	1850	protein_coding	11559	1	NM_001378328.1	NM_001378328	22	q13.31	35	0	NA	NA	NA	NA	NA	NA	NA
chr22	46391817	46394141	ENST00000674500	intron	14	-	2324	ENSG00000075275	CELSR1	1850	protein_coding	11559	1	NM_001378328.1	NM_001378328	22	q13.31	35	0	5.55	7.45	0.235528	0.978124	0.744966	-0.509438	0.233158
chr22	46394263	46396604	ENST00000674500	intron	13	-	2341	ENSG00000075275	CELSR1	1850	protein_coding	11559	1	NM_001378328.1	NM_001378328	22	q13.31	35	0	NA	NA	NA	NA	NA	NA	NA
chr22	46396747	46397673	ENST00000674500	intron	12	-	926	ENSG00000075275	CELSR1	1850	protein_coding	11559	1	NM_001378328.1	NM_001378328	22	q13.31	35	0	NA	NA	NA	NA	NA	NA	NA
chr22	46397849	46398523	ENST00000674500	intron	11	-	674	ENSG00000075275	CELSR1	1850	protein_coding	11559	1	NM_001378328.1	NM_001378328	22	q13.31	35	0	NA	NA	NA	NA	NA	NA	NA
chr22	46398638	46399716	ENST00000674500	intron	10	-	1078	ENSG00000075275	CELSR1	1850	protein_coding	11559	1	NM_001378328.1	NM_001378328	22	q13.31	35	0	NA	NA	NA	NA	NA	NA	NA
chr22	46399903	46408995	ENST00000674500	intron	9	-	9092	ENSG00000075275	CELSR1	1850	protein_coding	11559	1	NM_001378328.1	NM_001378328	22	q13.31	35	0	NA	NA	NA	NA	NA	NA	NA
chr22	46409163	46409754	ENST00000674500	intron	8	-	591	ENSG00000075275	CELSR1	1850	protein_coding	11559	1	NM_001378328.1	NM_001378328	22	q13.31	35	0	NA	NA	NA	NA	NA	NA	NA
chr22	46409881	46410397	ENST00000674500	intron	7	-	516	ENSG00000075275	CELSR1	1850	protein_coding	11559	1	NM_001378328.1	NM_001378328	22	q13.31	35	0	NA	NA	NA	NA	NA	NA	NA
chr22	46410562	46411601	ENST00000674500	intron	6	-	1039	ENSG00000075275	CELSR1	1850	protein_coding	11559	1	NM_001378328.1	NM_001378328	22	q13.31	35	0	NA	NA	NA	NA	NA	NA	NA
chr22	46411760	46433392	ENST00000674500	intron	5	-	21632	ENSG00000075275	CELSR1	1850	protein_coding	11559	1	NM_001378328.1	NM_001378328	22	q13.31	35	0	5.27	8.53	0.18771	0.9372	0.617819	-0.43011	0.31938
chr22	46433482	46436173	ENST00000674500	intron	4	-	2691	ENSG00000075275	CELSR1	1850	protein_coding	11559	1	NM_001378328.1	NM_001378328	22	q13.31	35	0	NA	NA	NA	NA	NA	NA	NA
chr22	46436290	46439188	ENST00000674500	intron	3	-	2898	ENSG00000075275	CELSR1	1850	protein_coding	11559	1	NM_001378328.1	NM_001378328	22	q13.31	35	0	NA	NA	NA	NA	NA	NA	NA
chr22	46439412	46463706	ENST00000674500	intron	2	-	24294	ENSG00000075275	CELSR1	1850	protein_coding	11559	1	NM_001378328.1	NM_001378328	22	q13.31	35	0	NA	NA	NA	NA	NA	NA	NA
chr22	46464346	46533626	ENST00000674500	intron	1	-	69280	ENSG00000075275	CELSR1	1850	protein_coding	11559	1	NM_001378328.1	NM_001378328	22	q13.31	35	0	NA	NA	NA	NA	NA	NA	NA
chr22	46620566	46626750	ENST00000406902	intron	1	+	6184	ENSG00000075240	GRAMD4	29113	protein_coding	4500	1	NM_015124.5	NM_015124	22	q13.31	19	0	NA	NA	NA	NA	NA	NA	NA
chr22	46626962	46637839	ENST00000406902	intron	2	+	10877	ENSG00000075240	GRAMD4	29113	protein_coding	4500	1	NM_015124.5	NM_015124	22	q13.31	19	0	42.44	45.89	0.780303	0.990852	0.92482	-0.144517	0.0660314
chr22	46637961	46658186	ENST00000406902	intron	3	+	20225	ENSG00000075240	GRAMD4	29113	protein_coding	4500	1	NM_015124.5	NM_015124	22	q13.31	19	0	40.25	46.45	0.649515	0.981293	0.866523	-0.217008	0.11477
chr22	46658308	46661380	ENST00000406902	intron	4	+	3072	ENSG00000075240	GRAMD4	29113	protein_coding	4500	1	NM_015124.5	NM_015124	22	q13.31	19	0	33.69	39.24	0.649345	0.976551	0.858563	-0.209218	0.117988
chr22	46661443	46663039	ENST00000406902	intron	5	+	1596	ENSG00000075240	GRAMD4	29113	protein_coding	4500	1	NM_015124.5	NM_015124	22	q13.31	19	0	26.55	32.78	0.56461	0.962598	0.809945	-0.245336	0.152653
chr22	46663173	46663837	ENST00000406902	intron	6	+	664	ENSG00000075240	GRAMD4	29113	protein_coding	4500	1	NM_015124.5	NM_015124	22	q13.31	19	0	42.31	45.04	0.778434	0.995185	0.939387	-0.160953	0.0557974
chr22	46663864	46664025	ENST00000406902	intron	7	+	161	ENSG00000075240	GRAMD4	29113	protein_coding	4500	1	NM_015124.5	NM_015124	22	q13.31	19	0	34.47	46.22	0.557095	0.879776	0.745781	-0.188686	0.133995
chr22	46664118	46665614	ENST00000406902	intron	8	+	1496	ENSG00000075240	GRAMD4	29113	protein_coding	4500	1	NM_015124.5	NM_015124	22	q13.31	19	0	32.31	40.22	0.577987	0.951734	0.803332	-0.225345	0.148403
chr22	46665707	46666824	ENST00000406902	intron	9	+	1117	ENSG00000075240	GRAMD4	29113	protein_coding	4500	1	NM_015124.5	NM_015124	22	q13.31	19	0	27.6	40.8	0.462725	0.873107	0.676471	-0.213746	0.196636
chr22	46666874	46668095	ENST00000406902	intron	10	+	1221	ENSG00000075240	GRAMD4	29113	protein_coding	4500	1	NM_015124.5	NM_015124	22	q13.31	19	0	27.16	30.25	0.699509	0.986552	0.897851	-0.198343	0.0887012
chr22	46668168	46668688	ENST00000406902	intron	11	+	520	ENSG00000075240	GRAMD4	29113	protein_coding	4500	1	NM_015124.5	NM_015124	22	q13.31	19	0	32.76	39.07	0.553833	0.980214	0.838495	-0.284662	0.141719
chr22	46668733	46668798	ENST00000406902	intron	12	+	65	ENSG00000075240	GRAMD4	29113	protein_coding	4500	1	NM_015124.5	NM_015124	22	q13.31	19	0	28.62	39.8	0.480638	0.895576	0.719095	-0.238457	0.17648
chr22	46668909	46672842	ENST00000406902	intron	13	+	3933	ENSG00000075240	GRAMD4	29113	protein_coding	4500	1	NM_015124.5	NM_015124	22	q13.31	19	0	43.89	63.29	0.496311	0.841544	0.693474	-0.197163	0.148069
chr22	46672998	46673669	ENST00000406902	intron	14	+	671	ENSG00000075240	GRAMD4	29113	protein_coding	4500	1	NM_015124.5	NM_015124	22	q13.31	19	0	45.27	49.69	0.770106	0.984713	0.911049	-0.140942	0.0736642
chr22	46673815	46674656	ENST00000406902	intron	15	+	841	ENSG00000075240	GRAMD4	29113	protein_coding	4500	1	NM_015124.5	NM_015124	22	q13.31	19	0	38.25	48.58	0.542776	0.946951	0.787361	-0.244585	0.15959
chr22	46674751	46675467	ENST00000406902	intron	16	+	716	ENSG00000075240	GRAMD4	29113	protein_coding	4500	1	NM_015124.5	NM_015124	22	q13.31	19	0	35.87	49.4	0.553156	0.862022	0.726113	-0.172957	0.135909
chr22	46675553	46676599	ENST00000406902	intron	17	+	1046	ENSG00000075240	GRAMD4	29113	protein_coding	4500	1	NM_015124.5	NM_015124	22	q13.31	19	0	33.25	53.75	0.425835	0.783621	0.618605	-0.192769	0.165016
chr22	46676669	46677146	ENST00000406902	intron	18	+	477	ENSG00000075240	GRAMD4	29113	protein_coding	4500	1	NM_015124.5	NM_015124	22	q13.31	19	1	33.15	48.56	0.462328	0.859166	0.682661	-0.220333	0.176506
chr22	46762849	46792519	ENST00000337137	intron	1	+	29670	ENSG00000054611	TBC1D22A	1309	protein_coding	3758	1	NM_014346.5	NM_014346	22	q13.31	13	0	195.36	248.85	0.620245	0.90679	0.785051	-0.164806	0.121739
chr22	46792577	46793500	ENST00000337137	intron	2	+	923	ENSG00000054611	TBC1D22A	1309	protein_coding	3758	1	NM_014346.5	NM_014346	22	q13.31	13	0	218.09	246.8	0.778524	0.955227	0.883671	-0.105147	0.0715555
chr22	46793842	46797443	ENST00000337137	intron	3	+	3601	ENSG00000054611	TBC1D22A	1309	protein_coding	3758	1	NM_014346.5	NM_014346	22	q13.31	13	0	188.05	211.15	0.803585	0.950341	0.890599	-0.0870139	0.0597424
chr22	46797621	46878652	ENST00000337137	intron	4	+	81031	ENSG00000054611	TBC1D22A	1309	protein_coding	3758	1	NM_014346.5	NM_014346	22	q13.31	13	0	130.67	199.98	0.547696	0.754993	0.653415	-0.10572	0.101578
chr22	46878724	46891265	ENST00000337137	intron	5	+	12541	ENSG00000054611	TBC1D22A	1309	protein_coding	3758	1	NM_014346.5	NM_014346	22	q13.31	13	0	206.31	248.6	0.75808	0.891903	0.829887	-0.0718074	0.0620155
chr22	46891395	46894783	ENST00000337137	intron	6	+	3388	ENSG00000054611	TBC1D22A	1309	protein_coding	3758	1	NM_014346.5	NM_014346	22	q13.31	13	0	224.4	266.29	0.756489	0.908042	0.84269	-0.0862011	0.0653514
chr22	46894847	46912073	ENST00000337137	intron	7	+	17226	ENSG00000054611	TBC1D22A	1309	protein_coding	3758	1	NM_014346.5	NM_014346	22	q13.31	13	0	211.47	238.98	0.817318	0.932027	0.884886	-0.0675678	0.0471412
chr22	46912189	46974289	ENST00000337137	intron	8	+	62100	ENSG00000054611	TBC1D22A	1309	protein_coding	3758	1	NM_014346.5	NM_014346	22	q13.31	13	0	123.82	203.55	0.487921	0.723317	0.608303	-0.120381	0.115014
chr22	46974400	46997633	ENST00000337137	intron	9	+	23233	ENSG00000054611	TBC1D22A	1309	protein_coding	3758	1	NM_014346.5	NM_014346	22	q13.31	13	0	201.27	273.15	0.647678	0.819508	0.736848	-0.0891696	0.0826597
chr22	46997710	47037070	ENST00000337137	intron	10	+	39360	ENSG00000054611	TBC1D22A	1309	protein_coding	3758	1	NM_014346.5	NM_014346	22	q13.31	13	0	194.31	225.67	0.782763	0.924769	0.861036	-0.0782734	0.0637334
chr22	47037199	47111507	ENST00000337137	intron	11	+	74308	ENSG00000054611	TBC1D22A	1309	protein_coding	3758	1	NM_014346.5	NM_014346	22	q13.31	13	0	152.29	249.27	0.501597	0.729565	0.610944	-0.109347	0.118621
chr22	47111604	47173497	ENST00000337137	intron	12	+	61893	ENSG00000054611	TBC1D22A	1309	protein_coding	3758	1	NM_014346.5	NM_014346	22	q13.31	13	1	99.58	171.31	0.409617	0.755451	0.581285	-0.171668	0.174165
chr22	49774417	49775590	ENST00000404760	intron	12	-	1173	ENSG00000100425	BRD1	1102	protein_coding	4911	1	NM_001304808.3	NM_001394549	22	q13.33	13	1	74.64	89.91	0.708968	0.913575	0.830163	-0.121196	0.0834118
chr22	49775746	49776049	ENST00000404760	intron	11	-	303	ENSG00000100425	BRD1	1102	protein_coding	4911	1	NM_001304808.3	NM_001394549	22	q13.33	13	0	106.13	110.02	0.891346	0.994243	0.964643	-0.0732967	0.0296005
chr22	49776160	49777033	ENST00000404760	intron	10	-	873	ENSG00000100425	BRD1	1102	protein_coding	4911	1	NM_001304808.3	NM_001394549	22	q13.33	13	0	88.44	104.07	0.736594	0.93423	0.849813	-0.113219	0.0844172
chr22	49777162	49777677	ENST00000404760	intron	9	-	515	ENSG00000100425	BRD1	1102	protein_coding	4911	1	NM_001304808.3	NM_001394549	22	q13.33	13	0	56.76	85.49	0.491524	0.827446	0.663937	-0.172413	0.163509
chr22	49777814	49787389	ENST00000404760	intron	8	-	9575	ENSG00000100425	BRD1	1102	protein_coding	4911	1	NM_001304808.3	NM_001394549	22	q13.33	13	0	59.98	132.35	0.278473	0.638131	0.453192	-0.174719	0.184938
chr22	49787888	49794033	ENST00000404760	intron	7	-	6145	ENSG00000100425	BRD1	1102	protein_coding	4911	1	NM_001304808.3	NM_001394549	22	q13.33	13	0	28.76	174.07	0.0895239	0.2642	0.165221	-0.075697	0.0989789
chr22	49794295	49797804	ENST00000404760	intron	6	-	3509	ENSG00000100425	BRD1	1102	protein_coding	4911	1	NM_001304808.3	NM_001394549	22	q13.33	13	0	48.36	70.31	0.499995	0.851218	0.687811	-0.187817	0.163407
chr22	49798118	49798557	ENST00000404760	intron	5	-	439	ENSG00000100425	BRD1	1102	protein_coding	4911	1	NM_001304808.3	NM_001394549	22	q13.33	13	0	68.25	99.55	0.538829	0.81968	0.685585	-0.146756	0.134095
chr22	49798687	49798987	ENST00000404760	intron	4	-	300	ENSG00000100425	BRD1	1102	protein_coding	4911	1	NM_001304808.3	NM_001394549	22	q13.33	13	0	91.15	108.44	0.705502	0.945147	0.840557	-0.135055	0.10459
chr22	49799120	49804203	ENST00000404760	intron	3	-	5083	ENSG00000100425	BRD1	1102	protein_coding	4911	1	NM_001304808.3	NM_001394549	22	q13.33	13	0	90.62	118.67	0.624357	0.882257	0.76363	-0.139273	0.118627
chr22	49804361	49822950	ENST00000404760	intron	2	-	18589	ENSG00000100425	BRD1	1102	protein_coding	4911	1	NM_001304808.3	NM_001394549	22	q13.33	13	0	60.42	145.53	0.278255	0.568924	0.415172	-0.136918	0.153752
chr22	49824332	49827496	ENST00000404760	intron	1	-	3164	ENSG00000100425	BRD1	1102	protein_coding	4911	1	NM_001304808.3	NM_001394549	22	q13.33	13	0	36.73	58.11	0.379892	0.864022	0.632077	-0.252185	0.231945
chr22	50061658	50064033	ENST00000311597	intron	11	-	2375	ENSG00000100427	MLC1	17082	protein_coding	3457	1	NM_015166.4	NM_001376484	22	q13.33	12	1	15.4	20.22	0.40332	0.969655	0.761622	-0.358302	0.208032
chr22	50064199	50068432	ENST00000311597	intron	10	-	4233	ENSG00000100427	MLC1	17082	protein_coding	3457	1	NM_015166.4	NM_001376484	22	q13.33	12	0	9.05	14.07	0.252035	0.934863	0.643213	-0.391178	0.291651
chr22	50068556	50070526	ENST00000311597	intron	9	-	1970	ENSG00000100427	MLC1	17082	protein_coding	3457	1	NM_015166.4	NM_001376484	22	q13.33	12	0	6.36	9.09	0.248498	0.966986	0.69967	-0.451172	0.267316
chr22	50070584	50074215	ENST00000311597	intron	8	-	3631	ENSG00000100427	MLC1	17082	protein_coding	3457	1	NM_015166.4	NM_001376484	22	q13.33	12	0	9.47	12.71	0.378837	0.964358	0.745083	-0.366246	0.219275
chr22	50074333	50076840	ENST00000311597	intron	7	-	2507	ENSG00000100427	MLC1	17082	protein_coding	3457	1	NM_015166.4	NM_001376484	22	q13.33	12	0	20.29	22.11	0.709319	0.990776	0.917684	-0.208365	0.0730921
chr22	50076913	50077400	ENST00000311597	intron	6	-	487	ENSG00000100427	MLC1	17082	protein_coding	3457	1	NM_015166.4	NM_001376484	22	q13.33	12	0	20.84	22.11	0.763575	0.991536	0.94256	-0.178985	0.0489759
chr22	50077503	50079917	ENST00000311597	intron	5	-	2414	ENSG00000100427	MLC1	17082	protein_coding	3457	1	NM_015166.4	NM_001376484	22	q13.33	12	0	24.35	29.24	0.573226	0.972713	0.832763	-0.259537	0.13995
chr22	50080020	50080343	ENST00000311597	intron	4	-	323	ENSG00000100427	MLC1	17082	protein_coding	3457	1	NM_015166.4	NM_001376484	22	q13.33	12	0	23.71	26.36	0.693023	0.986306	0.899469	-0.206446	0.0868373
chr22	50080398	50083083	ENST00000311597	intron	3	-	2685	ENSG00000100427	MLC1	17082	protein_coding	3457	1	NM_015166.4	NM_001376484	22	q13.33	12	0	17.38	20.27	0.563013	0.987594	0.857425	-0.294412	0.130169
chr22	50083174	50084725	ENST00000311597	intron	2	-	1551	ENSG00000100427	MLC1	17082	protein_coding	3457	1	NM_015166.4	NM_001376484	22	q13.33	12	0	14.58	16.69	0.640741	0.972938	0.873577	-0.232836	0.0993609
chr22	50084962	50085354	ENST00000311597	intron	1	-	392	ENSG00000100427	MLC1	17082	protein_coding	3457	1	NM_015166.4	NM_001376484	22	q13.33	12	0	24.33	26.27	0.740131	0.989994	0.926152	-0.186021	0.063842
chr22	50447241	50447321	ENST00000380817	intron	40	-	80	ENSG00000100241	SBF1	10542	protein_coding	8019	1	NM_002972.4	NM_002972	22	q13.33	41	1	107.22	126.07	0.734701	0.927591	0.85048	-0.115779	0.0771113
chr22	50447454	50447521	ENST00000380817	intron	39	-	67	ENSG00000100241	SBF1	10542	protein_coding	8019	1	NM_002972.4	NM_002972	22	q13.33	41	0	124.69	154.71	0.683954	0.898059	0.80596	-0.122006	0.0920993
chr22	50447610	50448232	ENST00000380817	intron	38	-	622	ENSG00000100241	SBF1	10542	protein_coding	8019	1	NM_002972.4	NM_002972	22	q13.33	41	0	101.2	124.07	0.68769	0.907426	0.815669	-0.127978	0.0917578
chr22	50448445	50448542	ENST00000380817	intron	37	-	97	ENSG00000100241	SBF1	10542	protein_coding	8019	1	NM_002972.4	NM_002972	22	q13.33	41	0	181.13	205.16	0.789806	0.948615	0.882872	-0.0930659	0.0657431
chr22	50448651	50454511	ENST00000380817	intron	36	-	5860	ENSG00000100241	SBF1	10542	protein_coding	8019	1	NM_002972.4	NM_002972	22	q13.33	41	0	145.4	157.13	0.846908	0.973413	0.925348	-0.0784404	0.0480642
chr22	50454743	50454813	ENST00000380817	intron	35	-	70	ENSG00000100241	SBF1	10542	protein_coding	8019	1	NM_002972.4	NM_002972	22	q13.33	41	0	114.35	127.93	0.758735	0.978286	0.893848	-0.135114	0.0844381
chr22	50454945	50455015	ENST00000380817	intron	34	-	70	ENSG00000100241	SBF1	10542	protein_coding	8019	1	NM_002972.4	NM_002972	22	q13.33	41	0	95.55	108.82	0.712903	0.974591	0.878056	-0.165153	0.096535
chr22	50455143	50455223	ENST00000380817	intron	33	-	80	ENSG00000100241	SBF1	10542	protein_coding	8019	1	NM_002972.4	NM_002972	22	q13.33	41	0	100.38	119.75	0.653748	0.960579	0.838246	-0.184499	0.122332
chr22	50455410	50455480	ENST00000380817	intron	32	-	70	ENSG00000100241	SBF1	10542	protein_coding	8019	1	NM_002972.4	NM_002972	22	q13.33	41	0	78.11	88.78	0.706293	0.976196	0.879815	-0.173522	0.0963807
chr22	50455583	50456215	ENST00000380817	intron	31	-	632	ENSG00000100241	SBF1	10542	protein_coding	8019	1	NM_002972.4	NM_002972	22	q13.33	41	0	57.82	74.87	0.570772	0.910909	0.772272	-0.2015	0.138637
chr22	50456396	50456491	ENST00000380817	intron	30	-	95	ENSG00000100241	SBF1	10542	protein_coding	8019	1	NM_002972.4	NM_002972	22	q13.33	41	0	68.93	72.67	0.825587	0.99493	0.948534	-0.122947	0.0463955
chr22	50456674	50457033	ENST00000380817	intron	29	-	359	ENSG00000100241	SBF1	10542	protein_coding	8019	1	NM_002972.4	NM_002972	22	q13.33	41	0	60.47	164.13	0.191829	0.562548	0.368427	-0.176598	0.194121
chr22	50457112	50459254	ENST00000380817	intron	28	-	2142	ENSG00000100241	SBF1	10542	protein_coding	8019	1	NM_002972.4	NM_002972	22	q13.33	41	0	61.04	134.89	0.208358	0.718493	0.452517	-0.244159	0.265976
chr22	50459393	50459469	ENST00000380817	intron	27	-	76	ENSG00000100241	SBF1	10542	protein_coding	8019	1	NM_002972.4	NM_002972	22	q13.33	41	0	51.56	110.75	0.237809	0.713498	0.465553	-0.227744	0.247945
chr22	50459667	50459951	ENST00000380817	intron	26	-	284	ENSG00000100241	SBF1	10542	protein_coding	8019	1	NM_002972.4	NM_002972	22	q13.33	41	0	48.33	85.2	0.383189	0.736674	0.567254	-0.184064	0.169421
chr22	50460160	50460271	ENST00000380817	intron	25	-	111	ENSG00000100241	SBF1	10542	protein_coding	8019	1	NM_002972.4	NM_002972	22	q13.33	41	0	105.04	116.02	0.757007	0.980963	0.905361	-0.148354	0.0756014
chr22	50460409	50460533	ENST00000380817	intron	24	-	124	ENSG00000100241	SBF1	10542	protein_coding	8019	1	NM_002972.4	NM_002972	22	q13.33	41	0	155.36	167.05	0.807223	0.991822	0.930021	-0.122798	0.0618012
chr22	50460713	50461158	ENST00000380817	intron	23	-	445	ENSG00000100241	SBF1	10542	protein_coding	8019	1	NM_002972.4	NM_002972	22	q13.33	41	0	107.47	123.49	0.781307	0.932568	0.870273	-0.0889662	0.0622953
chr22	50461287	50461522	ENST00000380817	intron	22	-	235	ENSG00000100241	SBF1	10542	protein_coding	8019	1	NM_002972.4	NM_002972	22	q13.33	41	0	86.85	98.98	0.72672	0.960251	0.87745	-0.15073	0.0828012
chr22	50461719	50461795	ENST00000380817	intron	21	-	76	ENSG00000100241	SBF1	10542	protein_coding	8019	1	NM_002972.4	NM_002972	22	q13.33	41	0	65.33	74.42	0.680343	0.981785	0.877855	-0.197513	0.10393
chr22	50461870	50461946	ENST00000380817	intron	20	-	76	ENSG00000100241	SBF1	10542	protein_coding	8019	1	NM_002972.4	NM_002972	22	q13.33	41	0	113.47	129.84	0.716716	0.972076	0.873922	-0.157206	0.0981542
chr22	50462120	50462204	ENST00000380817	intron	19	-	84	ENSG00000100241	SBF1	10542	protein_coding	8019	1	NM_002972.4	NM_002972	22	q13.33	41	0	125.65	131.18	0.87729	0.993868	0.957844	-0.0805543	0.0360239
chr22	50462474	50462558	ENST00000380817	intron	18	-	84	ENSG00000100241	SBF1	10542	protein_coding	8019	1	NM_002972.4	NM_002972	22	q13.33	41	0	129.29	143.4	0.786642	0.973471	0.901604	-0.114962	0.0718671
chr22	50462718	50462869	ENST00000380817	intron	17	-	151	ENSG00000100241	SBF1	10542	protein_coding	8019	1	NM_002972.4	NM_002972	22	q13.33	41	0	126.89	133.04	0.871161	0.993096	0.953773	-0.0826127	0.0393227
chr22	50462939	50463282	ENST00000380817	intron	16	-	343	ENSG00000100241	SBF1	10542	protein_coding	8019	1	NM_002972.4	NM_002972	22	q13.33	41	0	85.36	90.33	0.825218	0.993091	0.94498	-0.119762	0.0481117
chr22	50463433	50464328	ENST00000380817	intron	15	-	895	ENSG00000100241	SBF1	10542	protein_coding	8019	1	NM_002972.4	NM_002972	22	q13.33	41	0	73.38	84.02	0.735882	0.955195	0.873363	-0.137481	0.0818318
chr22	50464442	50464533	ENST00000380817	intron	14	-	91	ENSG00000100241	SBF1	10542	protein_coding	8019	1	NM_002972.4	NM_002972	22	q13.33	41	0	154.45	162.27	0.866475	0.991683	0.951809	-0.0853335	0.0398738
chr22	50464739	50464818	ENST00000380817	intron	13	-	79	ENSG00000100241	SBF1	10542	protein_coding	8019	1	NM_002972.4	NM_002972	22	q13.33	41	0	142.2	151	0.850233	0.986831	0.941722	-0.091489	0.0451093
chr22	50464918	50465000	ENST00000380817	intron	12	-	82	ENSG00000100241	SBF1	10542	protein_coding	8019	1	NM_002972.4	NM_002972	22	q13.33	41	0	136.8	151.73	0.800034	0.967804	0.901602	-0.101567	0.0662024
chr22	50465130	50465214	ENST00000380817	intron	11	-	84	ENSG00000100241	SBF1	10542	protein_coding	8019	1	NM_002972.4	NM_002972	22	q13.33	41	0	106.89	116.64	0.816025	0.976916	0.916409	-0.100384	0.0605069
chr22	50465329	50465762	ENST00000380817	intron	10	-	433	ENSG00000100241	SBF1	10542	protein_coding	8019	1	NM_002972.4	NM_002972	22	q13.33	41	0	61.07	83.73	0.547978	0.878071	0.729368	-0.18139	0.148703
chr22	50465841	50465960	ENST00000380817	intron	9	-	119	ENSG00000100241	SBF1	10542	protein_coding	8019	1	NM_002972.4	NM_002972	22	q13.33	41	0	110.02	118	0.844255	0.980826	0.932373	-0.0881181	0.0484527
chr22	50466075	50466149	ENST00000380817	intron	8	-	74	ENSG00000100241	SBF1	10542	protein_coding	8019	1	NM_002972.4	NM_002972	22	q13.33	41	0	81.36	102.85	0.607117	0.922559	0.791055	-0.183938	0.131504
chr22	50466259	50466349	ENST00000380817	intron	7	-	90	ENSG00000100241	SBF1	10542	protein_coding	8019	1	NM_002972.4	NM_002972	22	q13.33	41	0	106.53	153.75	0.523971	0.840984	0.692878	-0.168907	0.148106
chr22	50466483	50466604	ENST00000380817	intron	6	-	121	ENSG00000100241	SBF1	10542	protein_coding	8019	1	NM_002972.4	NM_002972	22	q13.33	41	0	61.44	96.67	0.44607	0.800313	0.635564	-0.189494	0.164749
chr22	50466711	50467337	ENST00000380817	intron	5	-	626	ENSG00000100241	SBF1	10542	protein_coding	8019	1	NM_002972.4	NM_002972	22	q13.33	41	0	74.31	103.31	0.540843	0.852589	0.719291	-0.178449	0.133298
chr22	50467449	50467531	ENST00000380817	intron	4	-	82	ENSG00000100241	SBF1	10542	protein_coding	8019	1	NM_002972.4	NM_002972	22	q13.33	41	0	95.69	137.82	0.539162	0.836444	0.694311	-0.15515	0.142133
chr22	50467691	50467785	ENST00000380817	intron	3	-	94	ENSG00000100241	SBF1	10542	protein_coding	8019	1	NM_002972.4	NM_002972	22	q13.33	41	0	94.25	132.49	0.589667	0.818456	0.711374	-0.121707	0.107081
chr22	50467924	50468375	ENST00000380817	intron	2	-	451	ENSG00000100241	SBF1	10542	protein_coding	8019	1	NM_002972.4	NM_002972	22	q13.33	41	0	119.93	131.4	0.8329	0.967647	0.912709	-0.0798093	0.0549377
chr22	50468462	50474785	ENST00000380817	intron	1	-	6323	ENSG00000100241	SBF1	10542	protein_coding	8019	1	NM_002972.4	NM_002972	22	q13.33	41	0	76.96	92.02	0.699509	0.942884	0.83634	-0.13683	0.106544
chr22	17085230	17097061	ENST00000319363	intron	1	+	11831	ENSG00000177663	IL17RA	5985	protein_coding	8566	1	NM_014339.7	NM_014339	22	q11.1	13	0	357.47	583.25	0.471436	0.739513	0.612893	-0.141457	0.126619
chr22	17097087	17097796	ENST00000319363	intron	2	+	709	ENSG00000177663	IL17RA	5985	protein_coding	8566	1	NM_014339.7	NM_014339	22	q11.1	13	0	397.24	692.35	0.462756	0.678428	0.573756	-0.111	0.104672
chr22	17097944	17098774	ENST00000319363	intron	3	+	830	ENSG00000177663	IL17RA	5985	protein_coding	8566	1	NM_014339.7	NM_014339	22	q11.1	13	0	364.25	445.07	0.725271	0.898778	0.818411	-0.0931394	0.0803676
chr22	17098888	17100354	ENST00000319363	intron	4	+	1466	ENSG00000177663	IL17RA	5985	protein_coding	8566	1	NM_014339.7	NM_014339	22	q11.1	13	0	426.64	713.95	0.451498	0.72083	0.597577	-0.146079	0.123253
chr22	17100482	17101995	ENST00000319363	intron	5	+	1513	ENSG00000177663	IL17RA	5985	protein_coding	8566	1	NM_014339.7	NM_014339	22	q11.1	13	0	553	774.36	0.604538	0.805856	0.714138	-0.1096	0.0917175
chr22	17102044	17102138	ENST00000319363	intron	6	+	94	ENSG00000177663	IL17RA	5985	protein_coding	8566	1	NM_014339.7	NM_014339	22	q11.1	13	0	543.47	819.05	0.561699	0.748096	0.663537	-0.101838	0.0845593
chr22	17102303	17103493	ENST00000319363	intron	7	+	1190	ENSG00000177663	IL17RA	5985	protein_coding	8566	1	NM_014339.7	NM_014339	22	q11.1	13	0	563.22	770.04	0.625182	0.821097	0.731417	-0.106235	0.0896801
chr22	17103578	17104725	ENST00000319363	intron	8	+	1147	ENSG00000177663	IL17RA	5985	protein_coding	8566	1	NM_014339.7	NM_014339	22	q11.1	13	0	703.38	841.64	0.725656	0.912844	0.835725	-0.110069	0.0771185
chr22	17104811	17105590	ENST00000319363	intron	9	+	779	ENSG00000177663	IL17RA	5985	protein_coding	8566	1	NM_014339.7	NM_014339	22	q11.1	13	0	675.05	745.16	0.84088	0.95182	0.905913	-0.065033	0.0459069
chr22	17105603	17105852	ENST00000319363	intron	10	+	249	ENSG00000177663	IL17RA	5985	protein_coding	8566	1	NM_014339.7	NM_014339	22	q11.1	13	0	519.13	667.93	0.697852	0.848723	0.777222	-0.0793703	0.0715007
chr22	17105955	17107726	ENST00000319363	intron	11	+	1771	ENSG00000177663	IL17RA	5985	protein_coding	8566	1	NM_014339.7	NM_014339	22	q11.1	13	0	553.24	739.09	0.644684	0.845496	0.748542	-0.103858	0.0969537
chr22	17107769	17108306	ENST00000319363	intron	12	+	537	ENSG00000177663	IL17RA	5985	protein_coding	8566	1	NM_014339.7	NM_014339	22	q11.1	13	1	555.36	603.78	0.86598	0.961189	0.919805	-0.0538248	0.0413838
chr22	17138358	17138549	ENST00000336737	intron	7	-	191	ENSG00000069998	HDHD5	1843	protein_coding	1799	1	NM_033070.3	NM_033070	22	q11.1	8	1	63	70.45	0.767912	0.966575	0.894251	-0.126339	0.0723235
chr22	17138739	17141058	ENST00000336737	intron	6	-	2319	ENSG00000069998	HDHD5	1843	protein_coding	1799	1	NM_033070.3	NM_033070	22	q11.1	8	0	33.25	41.4	0.535274	0.960469	0.80314	-0.267866	0.157329
chr22	17141234	17143097	ENST00000336737	intron	5	-	1863	ENSG00000069998	HDHD5	1843	protein_coding	1799	1	NM_033070.3	NM_033070	22	q11.1	8	0	54.24	77.45	0.497617	0.866344	0.700323	-0.202706	0.166021
chr22	17143132	17145023	ENST00000336737	intron	4	-	1891	ENSG00000069998	HDHD5	1843	protein_coding	1799	1	NM_033070.3	NM_033070	22	q11.1	8	0	49.4	56.82	0.677814	0.973382	0.869412	-0.191598	0.10397
chr22	17145118	17148447	ENST00000336737	intron	3	-	3329	ENSG00000069998	HDHD5	1843	protein_coding	1799	1	NM_033070.3	NM_033070	22	q11.1	8	0	30.91	47.16	0.421362	0.838442	0.655428	-0.234066	0.183013
chr22	17148561	17149541	ENST00000336737	intron	2	-	980	ENSG00000069998	HDHD5	1843	protein_coding	1799	1	NM_033070.3	NM_033070	22	q11.1	8	0	26.04	43.87	0.328206	0.860559	0.593572	-0.265366	0.266987
chr22	17149746	17159125	ENST00000336737	intron	1	-	9379	ENSG00000069998	HDHD5	1843	protein_coding	1799	1	NM_033070.3	NM_033070	22	q11.1	8	0	10.18	26.6	0.10247	0.774496	0.382707	-0.280237	0.391789
chr22	17181577	17181819	ENST00000399837	intron	9	-	242	ENSG00000093072	ADA2	1839	protein_coding	4355	1	NM_001282225.2	NM_001282226	22	q11.1	10	1	251.25	269.09	0.842398	0.983341	0.933702	-0.0913045	0.0496389
chr22	17182023	17182603	ENST00000399837	intron	8	-	580	ENSG00000093072	ADA2	1839	protein_coding	4355	1	NM_001282225.2	NM_001282226	22	q11.1	10	0	159.98	189.29	0.714957	0.93976	0.845158	-0.130201	0.0946014
chr22	17182762	17188338	ENST00000399837	intron	7	-	5576	ENSG00000093072	ADA2	1839	protein_coding	4355	1	NM_001282225.2	NM_001282226	22	q11.1	10	0	249.87	334.89	0.633803	0.838083	0.746126	-0.112322	0.0919572
chr22	17188448	17189941	ENST00000399837	intron	6	-	1493	ENSG00000093072	ADA2	1839	protein_coding	4355	1	NM_001282225.2	NM_001282226	22	q11.1	10	0	258	389.89	0.521745	0.776839	0.661725	-0.13998	0.115113
chr22	17190033	17191682	ENST00000399837	intron	5	-	1649	ENSG00000093072	ADA2	1839	protein_coding	4355	1	NM_001282225.2	NM_001282226	22	q11.1	10	0	248.91	327.82	0.639142	0.851655	0.759289	-0.120146	0.0923664
chr22	17191811	17203562	ENST00000399837	intron	4	-	11751	ENSG00000093072	ADA2	1839	protein_coding	4355	1	NM_001282225.2	NM_001282226	22	q11.1	10	0	197.2	238.09	0.722469	0.904861	0.828258	-0.105789	0.0766023
chr22	17203774	17207070	ENST00000399837	intron	3	-	3296	ENSG00000093072	ADA2	1839	protein_coding	4355	1	NM_001282225.2	NM_001282226	22	q11.1	10	0	221.82	339.15	0.525628	0.764711	0.654047	-0.128419	0.110664
chr22	17207291	17209355	ENST00000399837	intron	2	-	2064	ENSG00000093072	ADA2	1839	protein_coding	4355	1	NM_001282225.2	NM_001282226	22	q11.1	10	0	276.16	313.31	0.796473	0.941482	0.881427	-0.084954	0.0600549
chr22	17209724	17219355	ENST00000399837	intron	1	-	9631	ENSG00000093072	ADA2	1839	protein_coding	4355	1	NM_001282225.2	NM_001282226	22	q11.1	10	0	59.25	150.69	0.260741	0.54533	0.393191	-0.13245	0.152138
chr22	17592737	17594528	ENST00000253413	intron	8	-	1791	ENSG00000131100	ATP6V1E1	857	protein_coding	1333	1	NM_001696.4	NM_001696	22	q11.21	9	1	116.4	131.62	0.779274	0.947299	0.884364	-0.10509	0.062935
chr22	17594617	17598193	ENST00000253413	intron	7	-	3576	ENSG00000131100	ATP6V1E1	857	protein_coding	1333	1	NM_001696.4	NM_001696	22	q11.21	9	0	151.49	176.55	0.743045	0.937132	0.858057	-0.115012	0.0790748
chr22	17598289	17600026	ENST00000253413	intron	6	-	1737	ENSG00000131100	ATP6V1E1	857	protein_coding	1333	1	NM_001696.4	NM_001696	22	q11.21	9	0	142.11	204.16	0.500942	0.851921	0.696072	-0.195129	0.155849
chr22	17600096	17601091	ENST00000253413	intron	5	-	995	ENSG00000131100	ATP6V1E1	857	protein_coding	1333	1	NM_001696.4	NM_001696	22	q11.21	9	0	134.15	190.18	0.543213	0.838705	0.705384	-0.162172	0.133321
chr22	17601182	17612811	ENST00000253413	intron	4	-	11629	ENSG00000131100	ATP6V1E1	857	protein_coding	1333	1	NM_001696.4	NM_001696	22	q11.21	9	0	248.25	310.78	0.690733	0.880406	0.798797	-0.108063	0.0816092
chr22	17612879	17613210	ENST00000253413	intron	3	-	331	ENSG00000131100	ATP6V1E1	857	protein_coding	1333	1	NM_001696.4	NM_001696	22	q11.21	9	0	295.11	313.13	0.891283	0.974925	0.942452	-0.0511688	0.0324732
chr22	17613321	17619460	ENST00000253413	intron	2	-	6139	ENSG00000131100	ATP6V1E1	857	protein_coding	1333	1	NM_001696.4	NM_001696	22	q11.21	9	0	220.78	250.11	0.8105	0.937526	0.882732	-0.0722316	0.0547945
chr22	17619527	17628602	ENST00000253413	intron	1	-	9075	ENSG00000131100	ATP6V1E1	857	protein_coding	1333	1	NM_001696.4	NM_001696	22	q11.21	9	0	162.78	199.31	0.711577	0.902981	0.816718	-0.10514	0.0862637
chr22	17735592	17738016	ENST00000622694	intron	5	-	2424	ENSG00000015475	BID	1050	protein_coding	2177	1	NM_001196.4	NM_001196	22	q11.21	6	1	184.2	236.95	0.662594	0.872232	0.777379	-0.114786	0.0948527
chr22	17738230	17739348	ENST00000622694	intron	4	-	1118	ENSG00000015475	BID	1050	protein_coding	2177	1	NM_001196.4	NM_001196	22	q11.21	6	0	201.6	236.22	0.785205	0.90485	0.853442	-0.0682362	0.0514081
chr22	17739489	17743802	ENST00000622694	intron	3	-	4313	ENSG00000015475	BID	1050	protein_coding	2177	1	NM_001196.4	NM_001196	22	q11.21	6	0	248.29	364.42	0.558407	0.796343	0.681329	-0.122922	0.115014
chr22	17744014	17750104	ENST00000622694	intron	2	-	6090	ENSG00000015475	BID	1050	protein_coding	2177	1	NM_001196.4	NM_001196	22	q11.21	6	0	186.58	279.13	0.497663	0.826051	0.668434	-0.170771	0.157617
chr22	17750175	17774380	ENST00000622694	intron	1	-	24205	ENSG00000015475	BID	1050	protein_coding	2177	1	NM_001196.4	NM_001196	22	q11.21	6	0	121.82	212.13	0.385649	0.767456	0.57427	-0.188622	0.193185
chr22	18150223	18157557	ENST00000215794	intron	1	+	7334	ENSG00000184979	USP18	12616	protein_coding	1858	1	NM_017414.4	NM_017414	22	q11.21	11	0	24.09	31.31	0.319988	0.968807	0.769403	-0.449415	0.199404
chr22	18157821	18160171	ENST00000215794	intron	2	+	2350	ENSG00000184979	USP18	12616	protein_coding	1858	1	NM_017414.4	NM_017414	22	q11.21	11	0	17.69	40.4	0.0559329	0.842545	0.437871	-0.381938	0.404673
chr22	18160269	18161789	ENST00000215794	intron	3	+	1520	ENSG00000184979	USP18	12616	protein_coding	1858	1	NM_017414.4	NM_017414	22	q11.21	11	0	32.24	38.44	0.507637	0.970202	0.83871	-0.331072	0.131493
chr22	18161936	18167254	ENST00000215794	intron	4	+	5318	ENSG00000184979	USP18	12616	protein_coding	1858	1	NM_017414.4	NM_017414	22	q11.21	11	0	19.98	41.38	0.108274	0.851633	0.482842	-0.374568	0.368791
chr22	18167335	18167889	ENST00000215794	intron	5	+	554	ENSG00000184979	USP18	12616	protein_coding	1858	1	NM_017414.4	NM_017414	22	q11.21	11	0	27.4	32.89	0.537734	0.97328	0.83308	-0.295346	0.1402
chr22	18168037	18169843	ENST00000215794	intron	6	+	1806	ENSG00000184979	USP18	12616	protein_coding	1858	1	NM_017414.4	NM_017414	22	q11.21	11	0	25.56	33.22	0.369045	0.978164	0.769416	-0.400371	0.208747
chr22	18169940	18170752	ENST00000215794	intron	7	+	812	ENSG00000184979	USP18	12616	protein_coding	1858	1	NM_017414.4	NM_017414	22	q11.21	11	0	32.44	44.95	0.431577	0.937682	0.721691	-0.290114	0.215991
chr22	18170921	18173149	ENST00000215794	intron	8	+	2228	ENSG00000184979	USP18	12616	protein_coding	1858	1	NM_017414.4	NM_017414	22	q11.21	11	0	NA	NA	NA	NA	NA	NA	NA
chr22	18173282	18173792	ENST00000215794	intron	9	+	510	ENSG00000184979	USP18	12616	protein_coding	1858	1	NM_017414.4	NM_017414	22	q11.21	11	0	26.64	31.75	0.427149	0.986684	0.839055	-0.411906	0.147628
chr22	18173843	18176771	ENST00000215794	intron	10	+	2928	ENSG00000184979	USP18	12616	protein_coding	1858	1	NM_017414.4	NM_017414	22	q11.21	11	1	31.31	37.55	0.470815	0.983828	0.833822	-0.363006	0.150006
chr22	19039122	19041057	ENST00000263196	intron	9	-	1935	ENSG00000070413	DGCR2	2845	protein_coding	4438	1	NM_005137.3	NM_001184781	22	q11.21	10	1	97.64	201.6	0.354638	0.621619	0.484325	-0.129687	0.137294
chr22	19041295	19041806	ENST00000263196	intron	8	-	511	ENSG00000070413	DGCR2	2845	protein_coding	4438	1	NM_005137.3	NM_001184781	22	q11.21	10	0	127.55	184.8	0.586172	0.781719	0.690206	-0.104034	0.0915131
chr22	19041960	19048439	ENST00000263196	intron	7	-	6479	ENSG00000070413	DGCR2	2845	protein_coding	4438	1	NM_005137.3	NM_001184781	22	q11.21	10	0	132.91	225.73	0.494486	0.678584	0.588801	-0.0943147	0.0897833
chr22	19048644	19056985	ENST00000263196	intron	6	-	8341	ENSG00000070413	DGCR2	2845	protein_coding	4438	1	NM_005137.3	NM_001184781	22	q11.21	10	0	141.95	239.6	0.495539	0.685057	0.592446	-0.0969064	0.0926108
chr22	19057163	19063201	ENST00000263196	intron	5	-	6038	ENSG00000070413	DGCR2	2845	protein_coding	4438	1	NM_005137.3	NM_001184781	22	q11.21	10	0	246.22	405.55	0.516859	0.692751	0.607126	-0.0902672	0.0856251
chr22	19063279	19064847	ENST00000263196	intron	4	-	1568	ENSG00000070413	DGCR2	2845	protein_coding	4438	1	NM_005137.3	NM_001184781	22	q11.21	10	0	179.33	227.76	0.687909	0.873609	0.787364	-0.0994546	0.0862446
chr22	19065068	19068099	ENST00000263196	intron	3	-	3031	ENSG00000070413	DGCR2	2845	protein_coding	4438	1	NM_005137.3	NM_001184781	22	q11.21	10	0	99.47	179.45	0.466982	0.636667	0.554305	-0.0873225	0.0823619
chr22	19068226	19089367	ENST00000263196	intron	2	-	21141	ENSG00000070413	DGCR2	2845	protein_coding	4438	1	NM_005137.3	NM_001184781	22	q11.21	10	0	102.98	160.51	0.511023	0.751863	0.64158	-0.130557	0.110283
chr22	19089491	19122127	ENST00000263196	intron	1	-	32636	ENSG00000070413	DGCR2	2845	protein_coding	4438	1	NM_005137.3	NM_001184781	22	q11.21	10	0	177.07	226.04	0.679762	0.870531	0.783357	-0.103595	0.0871738
chr22	19176245	19176420	ENST00000215882	intron	8	-	175	ENSG00000100075	SLC25A1	10979	protein_coding	1548	1	NM_005984.5	NM_005984	22	q11.21	9	1	46.15	61.09	0.56012	0.904299	0.755443	-0.195323	0.148856
chr22	19176495	19176577	ENST00000215882	intron	7	-	82	ENSG00000100075	SLC25A1	10979	protein_coding	1548	1	NM_005984.5	NM_005984	22	q11.21	9	0	56.56	68.53	0.632748	0.94932	0.825332	-0.192584	0.123988
chr22	19176694	19176845	ENST00000215882	intron	6	-	151	ENSG00000100075	SLC25A1	10979	protein_coding	1548	1	NM_005984.5	NM_005984	22	q11.21	9	0	68.91	86.44	0.617987	0.915627	0.7972	-0.179213	0.118427
chr22	19176951	19177119	ENST00000215882	intron	5	-	168	ENSG00000100075	SLC25A1	10979	protein_coding	1548	1	NM_005984.5	NM_005984	22	q11.21	9	0	66.69	79.56	0.663527	0.949326	0.838235	-0.174708	0.11109
chr22	19177205	19177726	ENST00000215882	intron	4	-	521	ENSG00000100075	SLC25A1	10979	protein_coding	1548	1	NM_005984.5	NM_005984	22	q11.21	9	0	38.58	58.49	0.446128	0.832467	0.6596	-0.213472	0.172867
chr22	19177866	19177941	ENST00000215882	intron	3	-	75	ENSG00000100075	SLC25A1	10979	protein_coding	1548	1	NM_005984.5	NM_005984	22	q11.21	9	0	27.56	33.98	0.537986	0.963299	0.811065	-0.27308	0.152233
chr22	19178042	19178132	ENST00000215882	intron	2	-	90	ENSG00000100075	SLC25A1	10979	protein_coding	1548	1	NM_005984.5	NM_005984	22	q11.21	9	0	23.45	26.53	0.648377	0.990998	0.883905	-0.235528	0.107093
chr22	19178241	19178579	ENST00000215882	intron	1	-	338	ENSG00000100075	SLC25A1	10979	protein_coding	1548	1	NM_005984.5	NM_005984	22	q11.21	9	0	30.05	37.31	0.536381	0.958757	0.805414	-0.269033	0.153343
chr22	19432608	19433264	ENST00000333130	intron	1	+	656	ENSG00000185608	MRPL40	14491	protein_coding	744	1	NM_003776.4	NM_001318151	22	q11.21	4	0	9.96	21.47	0.118107	0.821302	0.463903	-0.345796	0.357399
chr22	19433349	19434735	ENST00000333130	intron	2	+	1386	ENSG00000185608	MRPL40	14491	protein_coding	744	1	NM_003776.4	NM_001318151	22	q11.21	4	0	11.58	30	0.155626	0.664215	0.386	-0.230374	0.278215
chr22	19434895	19435637	ENST00000333130	intron	3	+	742	ENSG00000185608	MRPL40	14491	protein_coding	744	1	NM_003776.4	NM_001318151	22	q11.21	4	1	18.95	43.11	0.199148	0.680099	0.439573	-0.240425	0.240526
chr22	19444391	19447377	ENST00000399562	intron	2	-	2986	ENSG00000242259	C22orf39	27012	protein_coding	3720	1	NM_173793.5	NM_173793	22	q11.21	3	1	22.95	80.93	0.123219	0.487039	0.283578	-0.160359	0.203461
chr22	19447546	19447664	ENST00000399562	intron	1	-	118	ENSG00000242259	C22orf39	27012	protein_coding	3720	1	NM_173793.5	NM_173793	22	q11.21	3	0	37.36	58.09	0.432357	0.830072	0.64314	-0.210783	0.186932
chr22	19450745	19454748	ENST00000263202	intron	11	-	4003	ENSG00000070010	UFD1	12520	protein_coding	1791	1	NM_005659.7	NM_005659	22	q11.21	12	1	30.33	87.6	0.214769	0.505936	0.346233	-0.131464	0.159703
chr22	19454831	19455679	ENST00000263202	intron	10	-	848	ENSG00000070010	UFD1	12520	protein_coding	1791	1	NM_005659.7	NM_005659	22	q11.21	12	0	60.47	74.45	0.664972	0.914025	0.812223	-0.147251	0.101802
chr22	19455769	19456586	ENST00000263202	intron	9	-	817	ENSG00000070010	UFD1	12520	protein_coding	1791	1	NM_005659.7	NM_005659	22	q11.21	12	0	66.36	82.15	0.668144	0.911889	0.807791	-0.139646	0.104099
chr22	19456635	19456852	ENST00000263202	intron	8	-	217	ENSG00000070010	UFD1	12520	protein_coding	1791	1	NM_005659.7	NM_005659	22	q11.21	12	0	74.09	88.38	0.700785	0.93591	0.838312	-0.137527	0.0975981
chr22	19456919	19458070	ENST00000263202	intron	7	-	1151	ENSG00000070010	UFD1	12520	protein_coding	1791	1	NM_005659.7	NM_005659	22	q11.21	12	0	99.35	126.95	0.663852	0.872317	0.782592	-0.11874	0.0897251
chr22	19458140	19465201	ENST00000263202	intron	6	-	7061	ENSG00000070010	UFD1	12520	protein_coding	1791	1	NM_005659.7	NM_005659	22	q11.21	12	0	109.2	151.76	0.613523	0.807345	0.719557	-0.106034	0.0877879
chr22	19465275	19467872	ENST00000263202	intron	5	-	2597	ENSG00000070010	UFD1	12520	protein_coding	1791	1	NM_005659.7	NM_005659	22	q11.21	12	0	112.24	161.27	0.522599	0.835517	0.695976	-0.173376	0.139541
chr22	19468004	19471686	ENST00000263202	intron	4	-	3682	ENSG00000070010	UFD1	12520	protein_coding	1791	1	NM_005659.7	NM_005659	22	q11.21	12	0	133.42	157.24	0.719018	0.937565	0.848512	-0.129494	0.0890529
chr22	19471809	19475067	ENST00000263202	intron	3	-	3258	ENSG00000070010	UFD1	12520	protein_coding	1791	1	NM_005659.7	NM_005659	22	q11.21	12	0	87.09	124.11	0.578983	0.805301	0.701716	-0.122733	0.103585
chr22	19475101	19475469	ENST00000263202	intron	2	-	368	ENSG00000070010	UFD1	12520	protein_coding	1791	1	NM_005659.7	NM_005659	22	q11.21	12	0	48.18	122.96	0.246116	0.543893	0.391835	-0.145718	0.152058
chr22	19475603	19479082	ENST00000263202	intron	1	-	3479	ENSG00000070010	UFD1	12520	protein_coding	1791	1	NM_005659.7	NM_005659	22	q11.21	12	0	54.33	89.15	0.435919	0.75475	0.609422	-0.173504	0.145328
chr22	19714632	19714780	ENST00000455784	intron	1	+	148	ENSG00000184702	SEPTIN5	9164	protein_coding	2031	1	NM_002688.6	NM_002688	22	q11.21	12	0	6.49	10.33	0.226998	0.925552	0.628267	-0.401269	0.297285
chr22	19714792	19719601	ENST00000455784	intron	2	+	4809	ENSG00000184702	SEPTIN5	9164	protein_coding	2031	1	NM_002688.6	NM_002688	22	q11.21	12	0	NA	NA	NA	NA	NA	NA	NA
chr22	19719699	19719805	ENST00000455784	intron	3	+	106	ENSG00000184702	SEPTIN5	9164	protein_coding	2031	1	NM_002688.6	NM_002688	22	q11.21	12	0	49.64	50.24	0.914588	0.99806	0.988057	-0.0734698	0.0100028
chr22	19719893	19720114	ENST00000455784	intron	4	+	221	ENSG00000184702	SEPTIN5	9164	protein_coding	2031	1	NM_002688.6	NM_002688	22	q11.21	12	0	55.71	60.51	0.682944	0.992807	0.920674	-0.23773	0.0721331
chr22	19720239	19720319	ENST00000455784	intron	5	+	80	ENSG00000184702	SEPTIN5	9164	protein_coding	2031	1	NM_002688.6	NM_002688	22	q11.21	12	0	60.62	64.82	0.677534	0.99828	0.935205	-0.257671	0.0630753
chr22	19720455	19720548	ENST00000455784	intron	6	+	93	ENSG00000184702	SEPTIN5	9164	protein_coding	2031	1	NM_002688.6	NM_002688	22	q11.21	12	0	40.02	42.22	0.700608	0.998774	0.947892	-0.247284	0.0508823
chr22	19720667	19720767	ENST00000455784	intron	7	+	100	ENSG00000184702	SEPTIN5	9164	protein_coding	2031	1	NM_002688.6	NM_002688	22	q11.21	12	0	57.95	59.07	0.876313	0.998862	0.981039	-0.104727	0.0178221
chr22	19720870	19721639	ENST00000455784	intron	8	+	769	ENSG00000184702	SEPTIN5	9164	protein_coding	2031	1	NM_002688.6	NM_002688	22	q11.21	12	0	59.15	61.76	0.80103	0.996984	0.95774	-0.156709	0.0392444
chr22	19721737	19721821	ENST00000455784	intron	9	+	84	ENSG00000184702	SEPTIN5	9164	protein_coding	2031	1	NM_002688.6	NM_002688	22	q11.21	12	0	42.67	48.6	0.62103	0.983593	0.877984	-0.256954	0.105609
chr22	19721958	19722236	ENST00000455784	intron	10	+	278	ENSG00000184702	SEPTIN5	9164	protein_coding	2031	1	NM_002688.6	NM_002688	22	q11.21	12	0	73.31	82.35	0.660237	0.973222	0.890225	-0.229987	0.0829974
chr22	19722340	19722427	ENST00000455784	intron	11	+	87	ENSG00000184702	SEPTIN5	9164	protein_coding	2031	1	NM_002688.6	NM_002688	22	q11.21	12	1	50.4	51.29	0.922245	0.99715	0.982648	-0.0604022	0.0145018
chr22	19723580	19723853	ENST00000366425	intron	1	+	273	ENSG00000203618	GP1BB	4440	protein_coding	959	1	NM_000407.5	NM_000407	22	q11.21	2	1	139.13	169.91	0.617753	0.922359	0.818845	-0.201093	0.103514
chr22	19852487	19854442	ENST00000328554	intron	2	-	1955	ENSG00000215012	RTL10	26112	protein_coding	6653	1	NM_024627.6	NM_024627	22	q11.21	3	1	20.27	62.22	0.158249	0.538872	0.325779	-0.16753	0.213092
chr22	19854540	19854659	ENST00000328554	intron	1	-	119	ENSG00000215012	RTL10	26112	protein_coding	6653	1	NM_024627.6	NM_024627	22	q11.21	3	0	NA	NA	NA	NA	NA	NA	NA
chr22	19941898	19961198	ENST00000361682	intron	1	+	19300	ENSG00000093010	COMT	2228	protein_coding	2272	1	NM_000754.4	NM_001362828	22	q11.21	6	0	46	67.8	0.459372	0.855283	0.678466	-0.219094	0.176817
chr22	19961290	19962526	ENST00000361682	intron	2	+	1236	ENSG00000093010	COMT	2228	protein_coding	2272	1	NM_000754.4	NM_001362828	22	q11.21	6	0	51.67	67.65	0.594642	0.904245	0.763784	-0.169142	0.140461
chr22	19962816	19963565	ENST00000361682	intron	3	+	749	ENSG00000093010	COMT	2228	protein_coding	2272	1	NM_000754.4	NM_001362828	22	q11.21	6	0	66.75	88.51	0.583673	0.888278	0.754152	-0.170479	0.134126
chr22	19963760	19964167	ENST00000361682	intron	4	+	407	ENSG00000093010	COMT	2228	protein_coding	2272	1	NM_000754.4	NM_001362828	22	q11.21	6	0	86.67	100.16	0.741089	0.955868	0.865315	-0.124226	0.0905521
chr22	19964300	19968535	ENST00000361682	intron	5	+	4235	ENSG00000093010	COMT	2228	protein_coding	2272	1	NM_000754.4	NM_001362828	22	q11.21	6	1	72.49	97.44	0.583932	0.882317	0.743945	-0.160013	0.138372
chr22	19970744	19971215	ENST00000263207	intron	19	-	471	ENSG00000099889	ARVCF	728	protein_coding	4056	1	NM_001670.3	NM_001670	22	q11.21	20	1	NA	NA	NA	NA	NA	NA	NA
chr22	19971336	19971885	ENST00000263207	intron	18	-	549	ENSG00000099889	ARVCF	728	protein_coding	4056	1	NM_001670.3	NM_001670	22	q11.21	20	0	NA	NA	NA	NA	NA	NA	NA
chr22	19971972	19972357	ENST00000263207	intron	17	-	385	ENSG00000099889	ARVCF	728	protein_coding	4056	1	NM_001670.3	NM_001670	22	q11.21	20	0	NA	NA	NA	NA	NA	NA	NA
chr22	19972412	19972736	ENST00000263207	intron	16	-	324	ENSG00000099889	ARVCF	728	protein_coding	4056	1	NM_001670.3	NM_001670	22	q11.21	20	0	NA	NA	NA	NA	NA	NA	NA
chr22	19972828	19972924	ENST00000263207	intron	15	-	96	ENSG00000099889	ARVCF	728	protein_coding	4056	1	NM_001670.3	NM_001670	22	q11.21	20	0	NA	NA	NA	NA	NA	NA	NA
chr22	19973037	19973118	ENST00000263207	intron	14	-	81	ENSG00000099889	ARVCF	728	protein_coding	4056	1	NM_001670.3	NM_001670	22	q11.21	20	0	NA	NA	NA	NA	NA	NA	NA
chr22	19973318	19973642	ENST00000263207	intron	13	-	324	ENSG00000099889	ARVCF	728	protein_coding	4056	1	NM_001670.3	NM_001670	22	q11.21	20	0	NA	NA	NA	NA	NA	NA	NA
chr22	19973794	19974111	ENST00000263207	intron	12	-	317	ENSG00000099889	ARVCF	728	protein_coding	4056	1	NM_001670.3	NM_001670	22	q11.21	20	0	NA	NA	NA	NA	NA	NA	NA
chr22	19974240	19975685	ENST00000263207	intron	11	-	1445	ENSG00000099889	ARVCF	728	protein_coding	4056	1	NM_001670.3	NM_001670	22	q11.21	20	0	NA	NA	NA	NA	NA	NA	NA
chr22	19975758	19976705	ENST00000263207	intron	10	-	947	ENSG00000099889	ARVCF	728	protein_coding	4056	1	NM_001670.3	NM_001670	22	q11.21	20	0	NA	NA	NA	NA	NA	NA	NA
chr22	19976724	19977414	ENST00000263207	intron	9	-	690	ENSG00000099889	ARVCF	728	protein_coding	4056	1	NM_001670.3	NM_001670	22	q11.21	20	0	NA	NA	NA	NA	NA	NA	NA
chr22	19977587	19977957	ENST00000263207	intron	8	-	370	ENSG00000099889	ARVCF	728	protein_coding	4056	1	NM_001670.3	NM_001670	22	q11.21	20	0	NA	NA	NA	NA	NA	NA	NA
chr22	19978076	19978896	ENST00000263207	intron	7	-	820	ENSG00000099889	ARVCF	728	protein_coding	4056	1	NM_001670.3	NM_001670	22	q11.21	20	0	NA	NA	NA	NA	NA	NA	NA
chr22	19979081	19979742	ENST00000263207	intron	6	-	661	ENSG00000099889	ARVCF	728	protein_coding	4056	1	NM_001670.3	NM_001670	22	q11.21	20	0	NA	NA	NA	NA	NA	NA	NA
chr22	19980243	19981210	ENST00000263207	intron	5	-	967	ENSG00000099889	ARVCF	728	protein_coding	4056	1	NM_001670.3	NM_001670	22	q11.21	20	0	NA	NA	NA	NA	NA	NA	NA
chr22	19981738	19981932	ENST00000263207	intron	4	-	194	ENSG00000099889	ARVCF	728	protein_coding	4056	1	NM_001670.3	NM_001670	22	q11.21	20	0	NA	NA	NA	NA	NA	NA	NA
chr22	19982092	19990584	ENST00000263207	intron	3	-	8492	ENSG00000099889	ARVCF	728	protein_coding	4056	1	NM_001670.3	NM_001670	22	q11.21	20	0	NA	NA	NA	NA	NA	NA	NA
chr22	19990813	20010454	ENST00000263207	intron	2	-	19641	ENSG00000099889	ARVCF	728	protein_coding	4056	1	NM_001670.3	NM_001670	22	q11.21	20	0	NA	NA	NA	NA	NA	NA	NA
chr22	20010509	20016588	ENST00000263207	intron	1	-	6079	ENSG00000099889	ARVCF	728	protein_coding	4056	1	NM_001670.3	NM_001670	22	q11.21	20	0	NA	NA	NA	NA	NA	NA	NA
chr22	20080384	20085686	ENST00000351989	intron	1	+	5302	ENSG00000128191	DGCR8	2847	protein_coding	4506	1	NM_022720.7	NM_022720	22	q11.21	14	0	NA	NA	NA	NA	NA	NA	NA
chr22	20086684	20087161	ENST00000351989	intron	2	+	477	ENSG00000128191	DGCR8	2847	protein_coding	4506	1	NM_022720.7	NM_022720	22	q11.21	14	0	24.58	82.84	0.168897	0.462001	0.296717	-0.12782	0.165285
chr22	20087322	20089668	ENST00000351989	intron	3	+	2346	ENSG00000128191	DGCR8	2847	protein_coding	4506	1	NM_022720.7	NM_022720	22	q11.21	14	0	29.45	43.24	0.448835	0.882428	0.681082	-0.232248	0.201346
chr22	20089812	20089975	ENST00000351989	intron	4	+	163	ENSG00000128191	DGCR8	2847	protein_coding	4506	1	NM_022720.7	NM_022720	22	q11.21	14	0	24.25	73.58	0.202184	0.486072	0.329573	-0.127389	0.156499
chr22	20090259	20091434	ENST00000351989	intron	5	+	1175	ENSG00000128191	DGCR8	2847	protein_coding	4506	1	NM_022720.7	NM_022720	22	q11.21	14	0	25.69	37.45	0.430902	0.888978	0.685981	-0.255079	0.202996
chr22	20091633	20091868	ENST00000351989	intron	6	+	235	ENSG00000128191	DGCR8	2847	protein_coding	4506	1	NM_022720.7	NM_022720	22	q11.21	14	0	37.69	45.16	0.631142	0.954275	0.834588	-0.203446	0.119686
chr22	20091971	20092808	ENST00000351989	intron	7	+	837	ENSG00000128191	DGCR8	2847	protein_coding	4506	1	NM_022720.7	NM_022720	22	q11.21	14	0	32.05	42.73	0.509995	0.92717	0.750059	-0.240064	0.177111
chr22	20092908	20094712	ENST00000351989	intron	8	+	1804	ENSG00000128191	DGCR8	2847	protein_coding	4506	1	NM_022720.7	NM_022720	22	q11.21	14	0	27.53	38.55	0.464933	0.912949	0.714137	-0.249204	0.198811
chr22	20094796	20106176	ENST00000351989	intron	9	+	11380	ENSG00000128191	DGCR8	2847	protein_coding	4506	1	NM_022720.7	NM_022720	22	q11.21	14	0	28.73	36.04	0.563159	0.94809	0.79717	-0.23401	0.15092
chr22	20106278	20106591	ENST00000351989	intron	10	+	313	ENSG00000128191	DGCR8	2847	protein_coding	4506	1	NM_022720.7	NM_022720	22	q11.21	14	0	35.69	40.75	0.66932	0.981967	0.875828	-0.206508	0.106138
chr22	20106699	20107270	ENST00000351989	intron	11	+	571	ENSG00000128191	DGCR8	2847	protein_coding	4506	1	NM_022720.7	NM_022720	22	q11.21	14	0	37.24	52.13	0.512955	0.887343	0.714368	-0.201413	0.172975
chr22	20107399	20108889	ENST00000351989	intron	12	+	1490	ENSG00000128191	DGCR8	2847	protein_coding	4506	1	NM_022720.7	NM_022720	22	q11.21	14	0	42.64	62.73	0.497429	0.835528	0.679739	-0.182309	0.15579
chr22	20109004	20110024	ENST00000351989	intron	13	+	1020	ENSG00000128191	DGCR8	2847	protein_coding	4506	1	NM_022720.7	NM_022720	22	q11.21	14	1	38.09	60.15	0.466577	0.788981	0.63325	-0.166673	0.155731
chr22	20112795	20112910	ENST00000252136	intron	11	-	115	ENSG00000099899	TRMT2A	24974	protein_coding	2886	1	NM_022727.6	NM_182984	22	q11.21	12	1	29.05	70.95	0.211474	0.626274	0.409443	-0.197969	0.21683
chr22	20113008	20113117	ENST00000252136	intron	10	-	109	ENSG00000099899	TRMT2A	24974	protein_coding	2886	1	NM_022727.6	NM_182984	22	q11.21	12	0	29.07	53.02	0.313066	0.78245	0.548284	-0.235217	0.234166
chr22	20113235	20113431	ENST00000252136	intron	9	-	196	ENSG00000099899	TRMT2A	24974	protein_coding	2886	1	NM_022727.6	NM_182984	22	q11.21	12	0	40.76	55.55	0.525194	0.900816	0.733753	-0.208559	0.167063
chr22	20113508	20113685	ENST00000252136	intron	8	-	177	ENSG00000099899	TRMT2A	24974	protein_coding	2886	1	NM_022727.6	NM_182984	22	q11.21	12	0	32.89	86.64	0.240375	0.535054	0.379617	-0.139242	0.155437
chr22	20113809	20114573	ENST00000252136	intron	7	-	764	ENSG00000099899	TRMT2A	24974	protein_coding	2886	1	NM_022727.6	NM_182984	22	q11.21	12	0	31.13	53.51	0.331568	0.809584	0.58176	-0.250192	0.227824
chr22	20114686	20114760	ENST00000252136	intron	6	-	74	ENSG00000099899	TRMT2A	24974	protein_coding	2886	1	NM_022727.6	NM_182984	22	q11.21	12	0	48.27	68.47	0.454897	0.901813	0.70498	-0.250083	0.196833
chr22	20114877	20114964	ENST00000252136	intron	5	-	87	ENSG00000099899	TRMT2A	24974	protein_coding	2886	1	NM_022727.6	NM_182984	22	q11.21	12	0	33.95	42.91	0.547063	0.949052	0.791191	-0.244128	0.157861
chr22	20115080	20115265	ENST00000252136	intron	4	-	185	ENSG00000099899	TRMT2A	24974	protein_coding	2886	1	NM_022727.6	NM_182984	22	q11.21	12	0	43.25	134.16	0.186926	0.476191	0.322376	-0.13545	0.153815
chr22	20115448	20115671	ENST00000252136	intron	3	-	223	ENSG00000099899	TRMT2A	24974	protein_coding	2886	1	NM_022727.6	NM_182984	22	q11.21	12	0	36.15	96.33	0.182311	0.593676	0.375273	-0.192962	0.218404
chr22	20115781	20116037	ENST00000252136	intron	2	-	256	ENSG00000099899	TRMT2A	24974	protein_coding	2886	1	NM_022727.6	NM_182984	22	q11.21	12	0	37.93	49.44	0.495184	0.944535	0.767193	-0.272009	0.177342
chr22	20116613	20116882	ENST00000252136	intron	1	-	269	ENSG00000099899	TRMT2A	24974	protein_coding	2886	1	NM_022727.6	NM_182984	22	q11.21	12	0	36.45	39.82	0.736115	0.990669	0.915369	-0.179254	0.0752995
chr22	20116431	20119012	ENST00000430524	intron	1	+	2581	ENSG00000099901	RANBP1	9847	protein_coding	1221	1	NM_001278639.2	NM_001278639	22	q11.21	6	0	NA	NA	NA	NA	NA	NA	NA
chr22	20119150	20122263	ENST00000430524	intron	2	+	3113	ENSG00000099901	RANBP1	9847	protein_coding	1221	1	NM_001278639.2	NM_001278639	22	q11.21	6	0	69.65	77.51	0.76241	0.976313	0.898594	-0.136183	0.0777189
chr22	20122422	20125307	ENST00000430524	intron	3	+	2885	ENSG00000099901	RANBP1	9847	protein_coding	1221	1	NM_001278639.2	NM_001278639	22	q11.21	6	0	90.42	105.64	0.743661	0.933792	0.855926	-0.112265	0.0778661
chr22	20125437	20126302	ENST00000430524	intron	4	+	865	ENSG00000099901	RANBP1	9847	protein_coding	1221	1	NM_001278639.2	NM_001278639	22	q11.21	6	0	97.4	109.2	0.783378	0.957403	0.891941	-0.108563	0.0654617
chr22	20126369	20126951	ENST00000430524	intron	5	+	582	ENSG00000099901	RANBP1	9847	protein_coding	1221	1	NM_001278639.2	NM_001278639	22	q11.21	6	1	37.6	91.07	0.301043	0.532232	0.412869	-0.111826	0.119362
chr22	20132052	20139193	ENST00000334554	intron	1	+	7141	ENSG00000099904	ZDHHC8	18474	protein_coding	5049	1	NM_013373.4	NM_013373	22	q11.21	11	0	26.69	36.4	0.431503	0.935829	0.733242	-0.301739	0.202588
chr22	20139316	20139477	ENST00000334554	intron	2	+	161	ENSG00000099904	ZDHHC8	18474	protein_coding	5049	1	NM_013373.4	NM_013373	22	q11.21	11	0	32.69	40.25	0.564889	0.966344	0.812174	-0.247285	0.15417
chr22	20139636	20139719	ENST00000334554	intron	3	+	83	ENSG00000099904	ZDHHC8	18474	protein_coding	5049	1	NM_013373.4	NM_013373	22	q11.21	11	0	47.69	61.95	0.588075	0.913994	0.769814	-0.181739	0.14418
chr22	20139893	20140114	ENST00000334554	intron	4	+	221	ENSG00000099904	ZDHHC8	18474	protein_coding	5049	1	NM_013373.4	NM_013373	22	q11.21	11	0	16.45	69.84	0.107153	0.414402	0.235538	-0.128385	0.178863
chr22	20140218	20140616	ENST00000334554	intron	5	+	398	ENSG00000099904	ZDHHC8	18474	protein_coding	5049	1	NM_013373.4	NM_013373	22	q11.21	11	0	13.85	30.58	0.195134	0.713821	0.45291	-0.257776	0.260911
chr22	20140709	20140870	ENST00000334554	intron	6	+	161	ENSG00000099904	ZDHHC8	18474	protein_coding	5049	1	NM_013373.4	NM_013373	22	q11.21	11	0	33.96	41.6	0.615815	0.949841	0.816346	-0.200531	0.133494
chr22	20141013	20141216	ENST00000334554	intron	7	+	203	ENSG00000099904	ZDHHC8	18474	protein_coding	5049	1	NM_013373.4	NM_013373	22	q11.21	11	0	36.64	50.62	0.527496	0.887297	0.723825	-0.196329	0.163473
chr22	20141338	20141420	ENST00000334554	intron	8	+	82	ENSG00000099904	ZDHHC8	18474	protein_coding	5049	1	NM_013373.4	NM_013373	22	q11.21	11	0	50.31	55.45	0.725542	0.990513	0.907304	-0.181762	0.0832088
chr22	20141531	20142755	ENST00000334554	intron	9	+	1224	ENSG00000099904	ZDHHC8	18474	protein_coding	5049	1	NM_013373.4	NM_013373	22	q11.21	11	0	32.87	42.87	0.550805	0.924472	0.766737	-0.215932	0.157735
chr22	20143757	20145228	ENST00000334554	intron	10	+	1471	ENSG00000099904	ZDHHC8	18474	protein_coding	5049	1	NM_013373.4	NM_013373	22	q11.21	11	1	22.49	82.58	0.142937	0.434287	0.272342	-0.129405	0.161945
chr22	20243111	20268070	ENST00000043402	intron	1	-	24959	ENSG00000040608	RTN4R	18601	protein_coding	1944	1	NM_023004.6	NM_023004	22	q11.21	2	1	NA	NA	NA	NA	NA	NA	NA
chr22	20394663	20395332	ENST00000400451	intron	1	+	669	ENSG00000185252	ZNF74	13144	protein_coding	3900	1	NM_003426.4	NM_003426	22	q11.21	5	0	NA	NA	NA	NA	NA	NA	NA
chr22	20395419	20400631	ENST00000400451	intron	2	+	5212	ENSG00000185252	ZNF74	13144	protein_coding	3900	1	NM_003426.4	NM_003426	22	q11.21	5	0	NA	NA	NA	NA	NA	NA	NA
chr22	20400759	20401276	ENST00000400451	intron	3	+	517	ENSG00000185252	ZNF74	13144	protein_coding	3900	1	NM_003426.4	NM_003426	22	q11.21	5	0	8.8	16.64	0.207232	0.823349	0.528846	-0.321614	0.294502
chr22	20401373	20405376	ENST00000400451	intron	4	+	4003	ENSG00000185252	ZNF74	13144	protein_coding	3900	1	NM_003426.4	NM_003426	22	q11.21	5	1	13.82	19.44	0.364448	0.940475	0.710905	-0.346457	0.22957
chr22	20426283	20427397	ENST00000622235	intron	10	-	1114	ENSG00000244486	SCARF2	19869	protein_coding	3463	1	NM_182895.5	NM_182895	22	q11.21	11	1	NA	NA	NA	NA	NA	NA	NA
chr22	20427551	20429224	ENST00000622235	intron	9	-	1673	ENSG00000244486	SCARF2	19869	protein_coding	3463	1	NM_182895.5	NM_182895	22	q11.21	11	0	NA	NA	NA	NA	NA	NA	NA
chr22	20429341	20429535	ENST00000622235	intron	8	-	194	ENSG00000244486	SCARF2	19869	protein_coding	3463	1	NM_182895.5	NM_182895	22	q11.21	11	0	NA	NA	NA	NA	NA	NA	NA
chr22	20429654	20429729	ENST00000622235	intron	7	-	75	ENSG00000244486	SCARF2	19869	protein_coding	3463	1	NM_182895.5	NM_182895	22	q11.21	11	0	NA	NA	NA	NA	NA	NA	NA
chr22	20429834	20430428	ENST00000622235	intron	6	-	594	ENSG00000244486	SCARF2	19869	protein_coding	3463	1	NM_182895.5	NM_182895	22	q11.21	11	0	NA	NA	NA	NA	NA	NA	NA
chr22	20430558	20430689	ENST00000622235	intron	5	-	131	ENSG00000244486	SCARF2	19869	protein_coding	3463	1	NM_182895.5	NM_182895	22	q11.21	11	0	NA	NA	NA	NA	NA	NA	NA
chr22	20430909	20431017	ENST00000622235	intron	4	-	108	ENSG00000244486	SCARF2	19869	protein_coding	3463	1	NM_182895.5	NM_182895	22	q11.21	11	0	NA	NA	NA	NA	NA	NA	NA
chr22	20431538	20431744	ENST00000622235	intron	3	-	206	ENSG00000244486	SCARF2	19869	protein_coding	3463	1	NM_182895.5	NM_182895	22	q11.21	11	0	NA	NA	NA	NA	NA	NA	NA
chr22	20431847	20431929	ENST00000622235	intron	2	-	82	ENSG00000244486	SCARF2	19869	protein_coding	3463	1	NM_182895.5	NM_182895	22	q11.21	11	0	NA	NA	NA	NA	NA	NA	NA
chr22	20431989	20437581	ENST00000622235	intron	1	-	5592	ENSG00000244486	SCARF2	19869	protein_coding	3463	1	NM_182895.5	NM_182895	22	q11.21	11	0	NA	NA	NA	NA	NA	NA	NA
chr22	20859348	20870336	ENST00000215730	intron	1	+	10988	ENSG00000099940	SNAP29	11133	protein_coding	4259	1	NM_004782.4	NM_004782	22	q11.21	5	0	59.47	89.16	0.507845	0.809751	0.667003	-0.159158	0.142748
chr22	20870534	20881048	ENST00000215730	intron	2	+	10514	ENSG00000099940	SNAP29	11133	protein_coding	4259	1	NM_004782.4	NM_004782	22	q11.21	5	0	56.22	96.93	0.394517	0.7581	0.580006	-0.185489	0.178094
chr22	20881135	20883470	ENST00000215730	intron	3	+	2335	ENSG00000099940	SNAP29	11133	protein_coding	4259	1	NM_004782.4	NM_004782	22	q11.21	5	0	99.09	124.69	0.670229	0.887714	0.794691	-0.124462	0.0930231
chr22	20883570	20887678	ENST00000215730	intron	4	+	4108	ENSG00000099940	SNAP29	11133	protein_coding	4259	1	NM_004782.4	NM_004782	22	q11.21	5	1	123.93	151.07	0.701505	0.908627	0.820348	-0.118843	0.0882789
chr22	20918246	20933778	ENST00000354336	intron	1	+	15532	ENSG00000099942	CRKL	2363	protein_coding	5342	1	NM_005207.4	NM_005207	22	q11.21	3	0	201.42	245.51	0.715449	0.900967	0.820415	-0.104966	0.0805524
chr22	20934245	20949710	ENST00000354336	intron	2	+	15465	ENSG00000099942	CRKL	2363	protein_coding	5342	1	NM_005207.4	NM_005207	22	q11.21	3	1	139.44	177.38	0.637687	0.897488	0.786109	-0.148422	0.111379
chr22	20982572	20983026	ENST00000646124	intron	1	+	454	ENSG00000099949	LZTR1	6742	protein_coding	4282	1	NM_006767.4	NM_006767	22	q11.21	21	0	45.42	52.15	0.698965	0.971876	0.870949	-0.171985	0.100927
chr22	20983090	20985840	ENST00000646124	intron	2	+	2750	ENSG00000099949	LZTR1	6742	protein_coding	4282	1	NM_006767.4	NM_006767	22	q11.21	21	0	42.29	53.56	0.601444	0.925712	0.789582	-0.188138	0.13613
chr22	20985898	20987503	ENST00000646124	intron	3	+	1605	ENSG00000099949	LZTR1	6742	protein_coding	4282	1	NM_006767.4	NM_006767	22	q11.21	21	0	51.84	77.25	0.489597	0.832197	0.671068	-0.181471	0.161129
chr22	20987584	20988009	ENST00000646124	intron	4	+	425	ENSG00000099949	LZTR1	6742	protein_coding	4282	1	NM_006767.4	NM_006767	22	q11.21	21	0	48.96	68.98	0.519708	0.853528	0.709771	-0.190063	0.143757
chr22	20988119	20988788	ENST00000646124	intron	5	+	669	ENSG00000099949	LZTR1	6742	protein_coding	4282	1	NM_006767.4	NM_006767	22	q11.21	21	0	33.91	44.65	0.558037	0.911622	0.759462	-0.201425	0.15216
chr22	20988873	20989624	ENST00000646124	intron	6	+	751	ENSG00000099949	LZTR1	6742	protein_coding	4282	1	NM_006767.4	NM_006767	22	q11.21	21	0	48.49	57.53	0.636045	0.959358	0.842865	-0.206819	0.116493
chr22	20989683	20990385	ENST00000646124	intron	7	+	702	ENSG00000099949	LZTR1	6742	protein_coding	4282	1	NM_006767.4	NM_006767	22	q11.21	21	0	42.02	50.78	0.590035	0.961892	0.827491	-0.237456	0.1344
chr22	20990526	20991627	ENST00000646124	intron	8	+	1101	ENSG00000099949	LZTR1	6742	protein_coding	4282	1	NM_006767.4	NM_006767	22	q11.21	21	0	52	66.96	0.576216	0.922593	0.776583	-0.200367	0.14601
chr22	20991830	20992213	ENST00000646124	intron	9	+	383	ENSG00000099949	LZTR1	6742	protein_coding	4282	1	NM_006767.4	NM_006767	22	q11.21	21	0	25.51	29.64	0.544181	0.984054	0.860661	-0.31648	0.123393
chr22	20992370	20992793	ENST00000646124	intron	10	+	423	ENSG00000099949	LZTR1	6742	protein_coding	4282	1	NM_006767.4	NM_006767	22	q11.21	21	0	24.73	41.93	0.31751	0.824855	0.589793	-0.272282	0.235063
chr22	20992905	20993661	ENST00000646124	intron	11	+	756	ENSG00000099949	LZTR1	6742	protein_coding	4282	1	NM_006767.4	NM_006767	22	q11.21	21	0	22.96	36.95	0.347899	0.843505	0.62138	-0.273482	0.222125
chr22	20993755	20993923	ENST00000646124	intron	12	+	168	ENSG00000099949	LZTR1	6742	protein_coding	4282	1	NM_006767.4	NM_006767	22	q11.21	21	0	27.87	32.65	0.550805	0.982206	0.853599	-0.302794	0.128607
chr22	20994020	20994103	ENST00000646124	intron	13	+	83	ENSG00000099949	LZTR1	6742	protein_coding	4282	1	NM_006767.4	NM_006767	22	q11.21	21	0	34.29	39.93	0.609919	0.981217	0.858753	-0.248834	0.122464
chr22	20994270	20994557	ENST00000646124	intron	14	+	287	ENSG00000099949	LZTR1	6742	protein_coding	4282	1	NM_006767.4	NM_006767	22	q11.21	21	0	11.62	42.62	0.0885612	0.572076	0.272642	-0.184081	0.299434
chr22	20994728	20994869	ENST00000646124	intron	15	+	141	ENSG00000099949	LZTR1	6742	protein_coding	4282	1	NM_006767.4	NM_006767	22	q11.21	21	0	29.25	35.36	0.566143	0.972104	0.827206	-0.261063	0.144898
chr22	20995027	20995745	ENST00000646124	intron	16	+	718	ENSG00000099949	LZTR1	6742	protein_coding	4282	1	NM_006767.4	NM_006767	22	q11.21	21	0	36.07	66.89	0.334823	0.742093	0.539244	-0.20442	0.20285
chr22	20995873	20995962	ENST00000646124	intron	17	+	89	ENSG00000099949	LZTR1	6742	protein_coding	4282	1	NM_006767.4	NM_006767	22	q11.21	21	0	40.96	47.8	0.622804	0.98071	0.856904	-0.234099	0.123807
chr22	20996113	20996695	ENST00000646124	intron	18	+	582	ENSG00000099949	LZTR1	6742	protein_coding	4282	1	NM_006767.4	NM_006767	22	q11.21	21	0	45.22	65.53	0.523409	0.84604	0.690066	-0.166657	0.155974
chr22	20996802	20996885	ENST00000646124	intron	19	+	83	ENSG00000099949	LZTR1	6742	protein_coding	4282	1	NM_006767.4	NM_006767	22	q11.21	21	0	37.53	62.96	0.405637	0.787289	0.596093	-0.190455	0.191196
chr22	20996967	20997231	ENST00000646124	intron	20	+	264	ENSG00000099949	LZTR1	6742	protein_coding	4282	1	NM_006767.4	NM_006767	22	q11.21	21	1	46.11	67.71	0.523823	0.810786	0.680992	-0.15717	0.129793
chr22	21000433	21000646	ENST00000215742	intron	3	-	213	ENSG00000184436	THAP7	23190	protein_coding	1913	1	NM_030573.3	NM_030573	22	q11.21	4	1	81.49	99.84	0.68188	0.919281	0.816206	-0.134326	0.103075
chr22	21000788	21001255	ENST00000215742	intron	2	-	467	ENSG00000184436	THAP7	23190	protein_coding	1913	1	NM_030573.3	NM_030573	22	q11.21	4	0	49.62	102.73	0.322221	0.65495	0.483014	-0.160793	0.171936
chr22	21001412	21001831	ENST00000215742	intron	1	-	419	ENSG00000184436	THAP7	23190	protein_coding	1913	1	NM_030573.3	NM_030573	22	q11.21	4	0	13.69	59.44	0.0896544	0.44414	0.230316	-0.140662	0.213823
chr22	21417561	21442758	ENST00000407464	intron	1	+	25197	ENSG00000169635	HIC2	18595	protein_coding	6831	1	NM_015094.3	NM_015094	22	q11.21	3	0	21	27.49	0.485457	0.953947	0.763914	-0.278457	0.190033
chr22	21442858	21444921	ENST00000407464	intron	2	+	2063	ENSG00000169635	HIC2	18595	protein_coding	6831	1	NM_015094.3	NM_015094	22	q11.21	3	1	NA	NA	NA	NA	NA	NA	NA
chr22	21567772	21592860	ENST00000342192	intron	1	+	25088	ENSG00000185651	UBE2L3	12488	protein_coding	2861	1	NM_003347.4	NM_003347	22	q11.21	4	0	160.82	176.85	0.803658	0.973737	0.909358	-0.105701	0.0643791
chr22	21592957	21610856	ENST00000342192	intron	2	+	17899	ENSG00000185651	UBE2L3	12488	protein_coding	2861	1	NM_003347.4	NM_003347	22	q11.21	4	0	294.62	336.8	0.794264	0.933044	0.874762	-0.0804986	0.0582816
chr22	21611044	21621514	ENST00000342192	intron	3	+	10470	ENSG00000185651	UBE2L3	12488	protein_coding	2861	1	NM_003347.4	NM_003347	22	q11.21	4	1	232.96	293.02	0.653778	0.918854	0.795031	-0.141254	0.123823
chr22	21628788	21629009	ENST00000292778	intron	4	-	221	ENSG00000161179	YDJC	27158	protein_coding	1309	1	NM_001017964.2	NM_001017964	22	q11.21	5	1	12.82	74.73	0.0702929	0.326897	0.171551	-0.101258	0.155346
chr22	21629188	21629307	ENST00000292778	intron	3	-	119	ENSG00000161179	YDJC	27158	protein_coding	1309	1	NM_001017964.2	NM_001017964	22	q11.21	5	0	8.98	43.6	0.0560616	0.439371	0.205963	-0.149902	0.233408
chr22	21629408	21629601	ENST00000292778	intron	2	-	193	ENSG00000161179	YDJC	27158	protein_coding	1309	1	NM_001017964.2	NM_001017964	22	q11.21	5	0	NA	NA	NA	NA	NA	NA	NA
chr22	21629762	21629850	ENST00000292778	intron	1	-	88	ENSG00000161179	YDJC	27158	protein_coding	1309	1	NM_001017964.2	NM_001017964	22	q11.21	5	0	14.38	49.36	0.128381	0.507823	0.291329	-0.162948	0.216494
chr22	21642524	21642861	ENST00000248958	intron	1	+	337	ENSG00000128228	SDF2L1	10676	protein_coding	825	1	NM_022044.3	NM_022044	22	q11.21	3	0	22.65	24.44	0.719473	0.993024	0.926759	-0.207286	0.0662641
chr22	21643059	21643893	ENST00000248958	intron	2	+	834	ENSG00000128228	SDF2L1	10676	protein_coding	825	1	NM_022044.3	NM_022044	22	q11.21	3	1	27.15	31.89	0.61517	0.969031	0.851364	-0.236194	0.117667
chr22	21666132	21669912	ENST00000398831	intron	1	+	3780	ENSG00000100023	PPIL2	9261	protein_coding	4068	1	NM_014337.4	NM_014337	22	q11.21	20	0	131.44	151.78	0.763389	0.938459	0.86599	-0.102601	0.0724691
chr22	21669963	21670565	ENST00000398831	intron	2	+	602	ENSG00000100023	PPIL2	9261	protein_coding	4068	1	NM_014337.4	NM_014337	22	q11.21	20	0	145.78	196.44	0.489262	0.922925	0.74211	-0.252847	0.180816
chr22	21670612	21670996	ENST00000398831	intron	3	+	384	ENSG00000100023	PPIL2	9261	protein_coding	4068	1	NM_014337.4	NM_014337	22	q11.21	20	0	105.36	143.51	0.594052	0.843719	0.734165	-0.140113	0.109554
chr22	21671060	21672329	ENST00000398831	intron	4	+	1269	ENSG00000100023	PPIL2	9261	protein_coding	4068	1	NM_014337.4	NM_014337	22	q11.21	20	0	52.22	66.44	0.611144	0.914271	0.785972	-0.174829	0.128299
chr22	21672382	21675063	ENST00000398831	intron	5	+	2681	ENSG00000100023	PPIL2	9261	protein_coding	4068	1	NM_014337.4	NM_014337	22	q11.21	20	0	51.69	67.71	0.63157	0.869622	0.763403	-0.131833	0.106219
chr22	21675116	21681298	ENST00000398831	intron	6	+	6182	ENSG00000100023	PPIL2	9261	protein_coding	4068	1	NM_014337.4	NM_014337	22	q11.21	20	0	83.09	106.44	0.651121	0.883219	0.780628	-0.129507	0.102592
chr22	21681391	21682436	ENST00000398831	intron	7	+	1045	ENSG00000100023	PPIL2	9261	protein_coding	4068	1	NM_014337.4	NM_014337	22	q11.21	20	0	127.13	138.64	0.854507	0.957799	0.916979	-0.0624717	0.0408199
chr22	21682527	21683181	ENST00000398831	intron	8	+	654	ENSG00000100023	PPIL2	9261	protein_coding	4068	1	NM_014337.4	NM_014337	22	q11.21	20	0	122.69	141.84	0.763102	0.936455	0.864989	-0.101886	0.0714661
chr22	21683258	21684752	ENST00000398831	intron	9	+	1494	ENSG00000100023	PPIL2	9261	protein_coding	4068	1	NM_014337.4	NM_014337	22	q11.21	20	0	107.56	115.56	0.840448	0.980966	0.930772	-0.0903235	0.0501942
chr22	21684914	21686482	ENST00000398831	intron	10	+	1568	ENSG00000100023	PPIL2	9261	protein_coding	4068	1	NM_014337.4	NM_014337	22	q11.21	20	0	71.07	94.09	0.590413	0.88826	0.755341	-0.164927	0.13292
chr22	21686559	21686891	ENST00000398831	intron	11	+	332	ENSG00000100023	PPIL2	9261	protein_coding	4068	1	NM_014337.4	NM_014337	22	q11.21	20	0	87.38	110.51	0.621676	0.920723	0.790698	-0.169022	0.130026
chr22	21686999	21687642	ENST00000398831	intron	12	+	643	ENSG00000100023	PPIL2	9261	protein_coding	4068	1	NM_014337.4	NM_014337	22	q11.21	20	0	80.56	91.91	0.75142	0.955418	0.87651	-0.12509	0.0789089
chr22	21687733	21688072	ENST00000398831	intron	13	+	339	ENSG00000100023	PPIL2	9261	protein_coding	4068	1	NM_014337.4	NM_014337	22	q11.21	20	0	74.96	83	0.779998	0.976488	0.903133	-0.123134	0.073355
chr22	21688107	21688731	ENST00000398831	intron	14	+	624	ENSG00000100023	PPIL2	9261	protein_coding	4068	1	NM_014337.4	NM_014337	22	q11.21	20	0	78.38	100.18	0.679815	0.866252	0.782392	-0.102576	0.0838599
chr22	21688850	21693815	ENST00000398831	intron	15	+	4965	ENSG00000100023	PPIL2	9261	protein_coding	4068	1	NM_014337.4	NM_014337	22	q11.21	20	0	51.38	99.42	0.385719	0.651595	0.516797	-0.131078	0.134797
chr22	21693873	21694592	ENST00000398831	intron	16	+	719	ENSG00000100023	PPIL2	9261	protein_coding	4068	1	NM_014337.4	NM_014337	22	q11.21	20	0	55	103.09	0.391465	0.684691	0.533514	-0.142049	0.151177
chr22	21694666	21694754	ENST00000398831	intron	17	+	88	ENSG00000100023	PPIL2	9261	protein_coding	4068	1	NM_014337.4	NM_014337	22	q11.21	20	0	67.15	114.11	0.446592	0.738707	0.588467	-0.141875	0.15024
chr22	21694818	21694936	ENST00000398831	intron	18	+	118	ENSG00000100023	PPIL2	9261	protein_coding	4068	1	NM_014337.4	NM_014337	22	q11.21	20	0	90.24	120.95	0.607116	0.864488	0.746093	-0.138977	0.118394
chr22	21695071	21695393	ENST00000398831	intron	19	+	322	ENSG00000100023	PPIL2	9261	protein_coding	4068	1	NM_014337.4	NM_014337	22	q11.21	20	1	59.42	98.16	0.475535	0.734337	0.605338	-0.129804	0.128998
chr22	21701219	21703369	ENST00000339468	intron	4	-	2150	ENSG00000100027	YPEL1	12845	protein_coding	4297	1	NM_013313.5	NM_013313	22	q11.22	5	1	34.87	73.8	0.299712	0.648958	0.472493	-0.172781	0.176465
chr22	21703479	21703838	ENST00000339468	intron	3	-	359	ENSG00000100027	YPEL1	12845	protein_coding	4297	1	NM_013313.5	NM_013313	22	q11.22	5	0	21.75	49.2	0.21021	0.686948	0.442073	-0.231863	0.244875
chr22	21703883	21710627	ENST00000339468	intron	2	-	6744	ENSG00000100027	YPEL1	12845	protein_coding	4297	1	NM_013313.5	NM_013313	22	q11.22	5	0	18.58	40.22	0.263752	0.669487	0.461959	-0.198208	0.207527
chr22	21710909	21735614	ENST00000339468	intron	1	-	24705	ENSG00000100027	YPEL1	12845	protein_coding	4297	1	NM_013313.5	NM_013313	22	q11.22	5	0	13.29	28.31	0.214869	0.728074	0.469445	-0.254576	0.258628
chr22	21764241	21769194	ENST00000215832	intron	8	-	4953	ENSG00000100030	MAPK1	6871	protein_coding	5881	1	NM_002745.5	NM_002745	22	q11.22	9	1	230.53	645.51	0.242697	0.467171	0.357128	-0.114432	0.110043
chr22	21769321	21772872	ENST00000215832	intron	7	-	3551	ENSG00000100030	MAPK1	6871	protein_coding	5881	1	NM_002745.5	NM_002745	22	q11.22	9	0	338.2	473.87	0.612753	0.801244	0.713698	-0.100945	0.0875461
chr22	21772983	21788256	ENST00000215832	intron	6	-	15273	ENSG00000100030	MAPK1	6871	protein_coding	5881	1	NM_002745.5	NM_002745	22	q11.22	9	0	511.67	657.47	0.700903	0.83889	0.778241	-0.0773378	0.0606487
chr22	21788389	21788693	ENST00000215832	intron	5	-	304	ENSG00000100030	MAPK1	6871	protein_coding	5881	1	NM_002745.5	NM_002745	22	q11.22	9	0	449.15	536.05	0.752241	0.903166	0.837888	-0.0856472	0.0652776
chr22	21788809	21799011	ENST00000215832	intron	4	-	10202	ENSG00000100030	MAPK1	6871	protein_coding	5881	1	NM_002745.5	NM_002745	22	q11.22	9	0	331.22	470.58	0.601961	0.79087	0.703855	-0.101893	0.0870152
chr22	21799129	21805849	ENST00000215832	intron	3	-	6720	ENSG00000100030	MAPK1	6871	protein_coding	5881	1	NM_002745.5	NM_002745	22	q11.22	9	0	386.89	484.18	0.644979	0.910685	0.799062	-0.154084	0.111623
chr22	21806040	21807663	ENST00000215832	intron	2	-	1623	ENSG00000100030	MAPK1	6871	protein_coding	5881	1	NM_002745.5	NM_002745	22	q11.22	9	0	811.24	886.35	0.879839	0.942206	0.915259	-0.0354204	0.0269463
chr22	21807847	21867321	ENST00000215832	intron	1	-	59474	ENSG00000100030	MAPK1	6871	protein_coding	5881	1	NM_002745.5	NM_002745	22	q11.22	9	0	538.22	632.96	0.746788	0.926688	0.850322	-0.103534	0.0763653
chr22	21923472	21925568	ENST00000263212	intron	7	-	2096	ENSG00000100034	PPM1F	19388	protein_coding	5149	1	NM_014634.4	NM_014634	22	q11.22	8	1	138.02	203.27	0.569549	0.772191	0.678998	-0.109449	0.0931922
chr22	21925663	21931147	ENST00000263212	intron	6	-	5484	ENSG00000100034	PPM1F	19388	protein_coding	5149	1	NM_014634.4	NM_014634	22	q11.22	8	0	135.93	203.47	0.545974	0.784919	0.668059	-0.122085	0.11686
chr22	21931292	21933390	ENST00000263212	intron	5	-	2098	ENSG00000100034	PPM1F	19388	protein_coding	5149	1	NM_014634.4	NM_014634	22	q11.22	8	0	213.76	274.18	0.69548	0.854921	0.779634	-0.084154	0.0752874
chr22	21933580	21934023	ENST00000263212	intron	4	-	443	ENSG00000100034	PPM1F	19388	protein_coding	5149	1	NM_014634.4	NM_014634	22	q11.22	8	0	212.07	243.87	0.797705	0.926117	0.869603	-0.071898	0.0565141
chr22	21934227	21939531	ENST00000263212	intron	3	-	5304	ENSG00000100034	PPM1F	19388	protein_coding	5149	1	NM_014634.4	NM_014634	22	q11.22	8	0	205.15	288.76	0.605698	0.801588	0.710452	-0.104754	0.0911366
chr22	21939681	21945842	ENST00000263212	intron	2	-	6161	ENSG00000100034	PPM1F	19388	protein_coding	5149	1	NM_014634.4	NM_014634	22	q11.22	8	0	282.45	381.65	0.651653	0.819834	0.740076	-0.088423	0.0797584
chr22	21946109	21952791	ENST00000263212	intron	1	-	6682	ENSG00000100034	PPM1F	19388	protein_coding	5149	1	NM_014634.4	NM_014634	22	q11.22	8	0	151	182.89	0.732336	0.903319	0.825633	-0.0932974	0.0776861
chr22	21957596	21958491	ENST00000357179	intron	17	-	895	ENSG00000100038	TOP3B	11993	protein_coding	2834	1	NM_001282112.2	NM_001282113	22	q11.22	18	1	NA	NA	NA	NA	NA	NA	NA
chr22	21958694	21959131	ENST00000357179	intron	16	-	437	ENSG00000100038	TOP3B	11993	protein_coding	2834	1	NM_001282112.2	NM_001282113	22	q11.22	18	0	28.73	37.67	0.501575	0.935344	0.762676	-0.261101	0.172668
chr22	21959233	21959586	ENST00000357179	intron	15	-	353	ENSG00000100038	TOP3B	11993	protein_coding	2834	1	NM_001282112.2	NM_001282113	22	q11.22	18	0	15.73	37.15	0.219122	0.676207	0.423419	-0.204296	0.252788
chr22	21959737	21960320	ENST00000357179	intron	14	-	583	ENSG00000100038	TOP3B	11993	protein_coding	2834	1	NM_001282112.2	NM_001282113	22	q11.22	18	0	24.53	33.22	0.489038	0.925336	0.738411	-0.249373	0.186925
chr22	21960450	21962428	ENST00000357179	intron	13	-	1978	ENSG00000100038	TOP3B	11993	protein_coding	2834	1	NM_001282112.2	NM_001282113	22	q11.22	18	0	23.36	41.65	0.299829	0.817343	0.560864	-0.261036	0.256479
chr22	21962603	21962746	ENST00000357179	intron	12	-	143	ENSG00000100038	TOP3B	11993	protein_coding	2834	1	NM_001282112.2	NM_001282113	22	q11.22	18	0	29.15	43.8	0.374114	0.896209	0.665525	-0.291411	0.230684
chr22	21962894	21963922	ENST00000357179	intron	11	-	1028	ENSG00000100038	TOP3B	11993	protein_coding	2834	1	NM_001282112.2	NM_001282113	22	q11.22	18	0	41.4	52.44	0.600564	0.918818	0.789474	-0.18891	0.129344
chr22	21964029	21964160	ENST00000357179	intron	10	-	131	ENSG00000100038	TOP3B	11993	protein_coding	2834	1	NM_001282112.2	NM_001282113	22	q11.22	18	0	48.38	55.73	0.69861	0.968495	0.868114	-0.169504	0.10038
chr22	21964316	21965284	ENST00000357179	intron	9	-	968	ENSG00000100038	TOP3B	11993	protein_coding	2834	1	NM_001282112.2	NM_001282113	22	q11.22	18	0	53.6	61.22	0.722862	0.96603	0.875531	-0.152669	0.0904991
chr22	21965376	21967602	ENST00000357179	intron	8	-	2226	ENSG00000100038	TOP3B	11993	protein_coding	2834	1	NM_001282112.2	NM_001282113	22	q11.22	18	0	37.96	53.91	0.512167	0.852481	0.704137	-0.191969	0.148345
chr22	21967717	21968618	ENST00000357179	intron	7	-	901	ENSG00000100038	TOP3B	11993	protein_coding	2834	1	NM_001282112.2	NM_001282113	22	q11.22	18	0	37.69	49.11	0.559726	0.91651	0.767461	-0.207735	0.14905
chr22	21968776	21970209	ENST00000357179	intron	6	-	1433	ENSG00000100038	TOP3B	11993	protein_coding	2834	1	NM_001282112.2	NM_001282113	22	q11.22	18	0	28.27	41.51	0.458604	0.87004	0.681041	-0.222437	0.188999
chr22	21970407	21971876	ENST00000357179	intron	5	-	1469	ENSG00000100038	TOP3B	11993	protein_coding	2834	1	NM_001282112.2	NM_001282113	22	q11.22	18	0	13.89	59.45	0.0953349	0.41394	0.233642	-0.138307	0.180298
chr22	21971952	21972611	ENST00000357179	intron	4	-	659	ENSG00000100038	TOP3B	11993	protein_coding	2834	1	NM_001282112.2	NM_001282113	22	q11.22	18	0	32.44	52.84	0.388866	0.812291	0.613929	-0.225062	0.198362
chr22	21972719	21974356	ENST00000357179	intron	3	-	1637	ENSG00000100038	TOP3B	11993	protein_coding	2834	1	NM_001282112.2	NM_001282113	22	q11.22	18	0	46.24	58.71	0.607175	0.922557	0.7876	-0.180425	0.134956
chr22	21974489	21975639	ENST00000357179	intron	2	-	1150	ENSG00000100038	TOP3B	11993	protein_coding	2834	1	NM_001282112.2	NM_001282113	22	q11.22	18	0	39.87	52.13	0.602337	0.891462	0.764819	-0.162482	0.126643
chr22	21975808	21982729	ENST00000357179	intron	1	-	6921	ENSG00000100038	TOP3B	11993	protein_coding	2834	1	NM_001282112.2	NM_001282113	22	q11.22	18	0	12.44	37.89	0.139112	0.571934	0.328319	-0.189207	0.243615
chr22	22489467	22494062	ENST00000626650	intron	3	-	4595	ENSG00000275004	ZNF280B	23022	protein_coding	5309	1	NM_080764.4	NM_080764	22	q11.22	4	1	NA	NA	NA	NA	NA	NA	NA
chr22	22494181	22507809	ENST00000626650	intron	2	-	13628	ENSG00000275004	ZNF280B	23022	protein_coding	5309	1	NM_080764.4	NM_080764	22	q11.22	4	0	NA	NA	NA	NA	NA	NA	NA
chr22	22507871	22508658	ENST00000626650	intron	1	-	787	ENSG00000275004	ZNF280B	23022	protein_coding	5309	1	NM_080764.4	NM_080764	22	q11.22	4	0	NA	NA	NA	NA	NA	NA	NA
chr22	23070571	23095246	ENST00000615612	intron	1	+	24675	ENSG00000128266	GNAZ	4395	protein_coding	3170	1	NM_002073.4	NM_002073	22	q11.22	3	0	31.78	35.85	0.575757	0.992788	0.886471	-0.310714	0.106316
chr22	23096419	23123086	ENST00000615612	intron	2	+	26667	ENSG00000128266	GNAZ	4395	protein_coding	3170	1	NM_002073.4	NM_002073	22	q11.22	3	1	44.76	51.78	0.470888	0.980443	0.864426	-0.393538	0.116017
chr22	23145552	23146604	ENST00000263116	intron	1	+	1052	ENSG00000100228	RAB36	9775	protein_coding	4990	1	NM_004914.5	NM_001349877	22	q11.23	11	0	NA	NA	NA	NA	NA	NA	NA
chr22	23146686	23150062	ENST00000263116	intron	2	+	3376	ENSG00000100228	RAB36	9775	protein_coding	4990	1	NM_004914.5	NM_001349877	22	q11.23	11	0	NA	NA	NA	NA	NA	NA	NA
chr22	23150155	23152460	ENST00000263116	intron	3	+	2305	ENSG00000100228	RAB36	9775	protein_coding	4990	1	NM_004914.5	NM_001349877	22	q11.23	11	0	NA	NA	NA	NA	NA	NA	NA
chr22	23152527	23153032	ENST00000263116	intron	4	+	505	ENSG00000100228	RAB36	9775	protein_coding	4990	1	NM_004914.5	NM_001349877	22	q11.23	11	0	NA	NA	NA	NA	NA	NA	NA
chr22	23153135	23155967	ENST00000263116	intron	5	+	2832	ENSG00000100228	RAB36	9775	protein_coding	4990	1	NM_004914.5	NM_001349877	22	q11.23	11	0	NA	NA	NA	NA	NA	NA	NA
chr22	23156033	23157991	ENST00000263116	intron	6	+	1958	ENSG00000100228	RAB36	9775	protein_coding	4990	1	NM_004914.5	NM_001349877	22	q11.23	11	0	NA	NA	NA	NA	NA	NA	NA
chr22	23158044	23158897	ENST00000263116	intron	7	+	853	ENSG00000100228	RAB36	9775	protein_coding	4990	1	NM_004914.5	NM_001349877	22	q11.23	11	0	NA	NA	NA	NA	NA	NA	NA
chr22	23158980	23159162	ENST00000263116	intron	8	+	182	ENSG00000100228	RAB36	9775	protein_coding	4990	1	NM_004914.5	NM_001349877	22	q11.23	11	0	NA	NA	NA	NA	NA	NA	NA
chr22	23159254	23160878	ENST00000263116	intron	9	+	1624	ENSG00000100228	RAB36	9775	protein_coding	4990	1	NM_004914.5	NM_001349877	22	q11.23	11	0	NA	NA	NA	NA	NA	NA	NA
chr22	23160999	23161499	ENST00000263116	intron	10	+	500	ENSG00000100228	RAB36	9775	protein_coding	4990	1	NM_004914.5	NM_001349877	22	q11.23	11	1	NA	NA	NA	NA	NA	NA	NA
chr22	23692210	23692334	ENST00000290691	intron	1	+	124	ENSG00000159496	RGL4	31911	protein_coding	2725	1	NM_153615.2	NM_153615	22	q11.23	11	0	NA	NA	NA	NA	NA	NA	NA
chr22	23692529	23692668	ENST00000290691	intron	2	+	139	ENSG00000159496	RGL4	31911	protein_coding	2725	1	NM_153615.2	NM_153615	22	q11.23	11	0	NA	NA	NA	NA	NA	NA	NA
chr22	23692992	23693758	ENST00000290691	intron	3	+	766	ENSG00000159496	RGL4	31911	protein_coding	2725	1	NM_153615.2	NM_153615	22	q11.23	11	0	NA	NA	NA	NA	NA	NA	NA
chr22	23693975	23694346	ENST00000290691	intron	4	+	371	ENSG00000159496	RGL4	31911	protein_coding	2725	1	NM_153615.2	NM_153615	22	q11.23	11	0	NA	NA	NA	NA	NA	NA	NA
chr22	23694451	23694949	ENST00000290691	intron	5	+	498	ENSG00000159496	RGL4	31911	protein_coding	2725	1	NM_153615.2	NM_153615	22	q11.23	11	0	NA	NA	NA	NA	NA	NA	NA
chr22	23695020	23696613	ENST00000290691	intron	6	+	1593	ENSG00000159496	RGL4	31911	protein_coding	2725	1	NM_153615.2	NM_153615	22	q11.23	11	0	NA	NA	NA	NA	NA	NA	NA
chr22	23696689	23697170	ENST00000290691	intron	7	+	481	ENSG00000159496	RGL4	31911	protein_coding	2725	1	NM_153615.2	NM_153615	22	q11.23	11	0	88.29	126.87	0.508645	0.837089	0.695909	-0.187264	0.14118
chr22	23697246	23697837	ENST00000290691	intron	8	+	591	ENSG00000159496	RGL4	31911	protein_coding	2725	1	NM_153615.2	NM_153615	22	q11.23	11	0	89.31	156.65	0.364259	0.743384	0.570124	-0.205865	0.17326
chr22	23697862	23698211	ENST00000290691	intron	9	+	349	ENSG00000159496	RGL4	31911	protein_coding	2725	1	NM_153615.2	NM_153615	22	q11.23	11	0	53.93	122.42	0.252896	0.619445	0.440533	-0.187637	0.178912
chr22	23698334	23698843	ENST00000290691	intron	10	+	509	ENSG00000159496	RGL4	31911	protein_coding	2725	1	NM_153615.2	NM_153615	22	q11.23	11	1	78.58	152.07	0.341346	0.680184	0.516736	-0.17539	0.163448
chr22	23745220	23750710	ENST00000341976	intron	1	-	5490	ENSG00000187792	ZNF70	13140	protein_coding	6940	1	NM_021916.4	NM_021916	22	q11.23	2	1	NA	NA	NA	NA	NA	NA	NA
chr22	23753199	23754314	ENST00000248948	intron	1	-	1115	ENSG00000128218	VPREB3	12710	protein_coding	567	1	NM_013378.3	NM_013378	22	q11.23	2	1	82.18	93.91	0.607996	0.985558	0.875093	-0.267097	0.110464
chr22	23766027	23766127	ENST00000484558	intron	3	-	100	ENSG00000250479	CHCHD10	15559	protein_coding	700	1	NM_213720.3	NM_213720	22	q11.23	4	1	92.71	107.35	0.743628	0.946046	0.863624	-0.119996	0.0824224
chr22	23766276	23767373	ENST00000484558	intron	2	-	1097	ENSG00000250479	CHCHD10	15559	protein_coding	700	1	NM_213720.3	NM_213720	22	q11.23	4	0	61.31	88.96	0.520177	0.843665	0.689186	-0.169009	0.154479
chr22	23767594	23767833	ENST00000484558	intron	1	-	239	ENSG00000250479	CHCHD10	15559	protein_coding	700	1	NM_213720.3	NM_213720	22	q11.23	4	0	141.78	156.36	0.80599	0.969545	0.906754	-0.100763	0.0627914
chr22	23772979	23779186	ENST00000215743	intron	1	+	6207	ENSG00000099953	MMP11	7157	protein_coding	2261	1	NM_005940.5	NM_005940	22	q11.23	8	0	NA	NA	NA	NA	NA	NA	NA
chr22	23779417	23780358	ENST00000215743	intron	2	+	941	ENSG00000099953	MMP11	7157	protein_coding	2261	1	NM_005940.5	NM_005940	22	q11.23	8	0	NA	NA	NA	NA	NA	NA	NA
chr22	23780503	23780581	ENST00000215743	intron	3	+	78	ENSG00000099953	MMP11	7157	protein_coding	2261	1	NM_005940.5	NM_005940	22	q11.23	8	0	NA	NA	NA	NA	NA	NA	NA
chr22	23780716	23780858	ENST00000215743	intron	4	+	142	ENSG00000099953	MMP11	7157	protein_coding	2261	1	NM_005940.5	NM_005940	22	q11.23	8	0	NA	NA	NA	NA	NA	NA	NA
chr22	23781101	23781192	ENST00000215743	intron	5	+	91	ENSG00000099953	MMP11	7157	protein_coding	2261	1	NM_005940.5	NM_005940	22	q11.23	8	0	NA	NA	NA	NA	NA	NA	NA
chr22	23781410	23782225	ENST00000215743	intron	6	+	815	ENSG00000099953	MMP11	7157	protein_coding	2261	1	NM_005940.5	NM_005940	22	q11.23	8	0	NA	NA	NA	NA	NA	NA	NA
chr22	23782484	23783410	ENST00000215743	intron	7	+	926	ENSG00000099953	MMP11	7157	protein_coding	2261	1	NM_005940.5	NM_005940	22	q11.23	8	1	NA	NA	NA	NA	NA	NA	NA
chr22	23787263	23791755	ENST00000644036	intron	1	+	4492	ENSG00000099956	SMARCB1	11103	protein_coding	5191	1	NM_003073.5	NM_003073	22	q11.23	9	0	67.62	82.78	0.633813	0.939878	0.816864	-0.183051	0.123014
chr22	23791895	23793558	ENST00000644036	intron	2	+	1663	ENSG00000099956	SMARCB1	11103	protein_coding	5191	1	NM_003073.5	NM_003073	22	q11.23	9	0	42.04	124.75	0.223769	0.45786	0.336994	-0.113225	0.120866
chr22	23793689	23800943	ENST00000644036	intron	3	+	7254	ENSG00000099956	SMARCB1	11103	protein_coding	5191	1	NM_003073.5	NM_003073	22	q11.23	9	0	122.95	147.02	0.717474	0.921481	0.836281	-0.118807	0.0852007
chr22	23801082	23803294	ENST00000644036	intron	4	+	2212	ENSG00000099956	SMARCB1	11103	protein_coding	5191	1	NM_003073.5	NM_003073	22	q11.23	9	0	74.82	133.85	0.412664	0.717406	0.558984	-0.14632	0.158422
chr22	23803423	23816769	ENST00000644036	intron	5	+	13346	ENSG00000099956	SMARCB1	11103	protein_coding	5191	1	NM_003073.5	NM_003073	22	q11.23	9	0	62.51	92.18	0.509847	0.828513	0.67813	-0.168283	0.150384
chr22	23816937	23825224	ENST00000644036	intron	6	+	8287	ENSG00000099956	SMARCB1	11103	protein_coding	5191	1	NM_003073.5	NM_003073	22	q11.23	9	0	66.35	84.22	0.618228	0.914019	0.787818	-0.16959	0.126202
chr22	23825416	23833571	ENST00000644036	intron	7	+	8155	ENSG00000099956	SMARCB1	11103	protein_coding	5191	1	NM_003073.5	NM_003073	22	q11.23	9	0	101.6	135.91	0.632154	0.84779	0.747554	-0.1154	0.100237
chr22	23833704	23834140	ENST00000644036	intron	8	+	436	ENSG00000099956	SMARCB1	11103	protein_coding	5191	1	NM_003073.5	NM_003073	22	q11.23	9	1	60.64	71.11	0.690572	0.958186	0.852763	-0.162191	0.105422
chr22	23858030	23862103	ENST00000316185	intron	1	+	4073	ENSG00000133460	SLC2A11	14239	protein_coding	3088	1	NM_001024939.4	NM_001024939	22	q11.23	12	0	16.71	22.91	0.36703	0.961419	0.729376	-0.362346	0.232043
chr22	23862203	23868480	ENST00000316185	intron	2	+	6277	ENSG00000133460	SLC2A11	14239	protein_coding	3088	1	NM_001024939.4	NM_001024939	22	q11.23	12	0	14.31	17.73	0.506196	0.962698	0.807107	-0.300911	0.155591
chr22	23868642	23875116	ENST00000316185	intron	3	+	6474	ENSG00000133460	SLC2A11	14239	protein_coding	3088	1	NM_001024939.4	NM_001024939	22	q11.23	12	0	10.67	17.07	0.230514	0.935378	0.625073	-0.394559	0.310305
chr22	23875242	23877041	ENST00000316185	intron	4	+	1799	ENSG00000133460	SLC2A11	14239	protein_coding	3088	1	NM_001024939.4	NM_001024939	22	q11.23	12	0	18.6	21.89	0.606482	0.969223	0.849703	-0.243221	0.11952
chr22	23877172	23877720	ENST00000316185	intron	5	+	548	ENSG00000133460	SLC2A11	14239	protein_coding	3088	1	NM_001024939.4	NM_001024939	22	q11.23	12	0	NA	NA	NA	NA	NA	NA	NA
chr22	23877870	23882458	ENST00000316185	intron	6	+	4588	ENSG00000133460	SLC2A11	14239	protein_coding	3088	1	NM_001024939.4	NM_001024939	22	q11.23	12	0	NA	NA	NA	NA	NA	NA	NA
chr22	23882647	23882758	ENST00000316185	intron	7	+	111	ENSG00000133460	SLC2A11	14239	protein_coding	3088	1	NM_001024939.4	NM_001024939	22	q11.23	12	0	7.67	11.11	0.251908	0.964909	0.690369	-0.438461	0.27454
chr22	23882870	23883771	ENST00000316185	intron	8	+	901	ENSG00000133460	SLC2A11	14239	protein_coding	3088	1	NM_001024939.4	NM_001024939	22	q11.23	12	0	NA	NA	NA	NA	NA	NA	NA
chr22	23883874	23883948	ENST00000316185	intron	9	+	74	ENSG00000133460	SLC2A11	14239	protein_coding	3088	1	NM_001024939.4	NM_001024939	22	q11.23	12	0	NA	NA	NA	NA	NA	NA	NA
chr22	23884025	23884301	ENST00000316185	intron	10	+	276	ENSG00000133460	SLC2A11	14239	protein_coding	3088	1	NM_001024939.4	NM_001024939	22	q11.23	12	0	NA	NA	NA	NA	NA	NA	NA
chr22	23884430	23884648	ENST00000316185	intron	11	+	218	ENSG00000133460	SLC2A11	14239	protein_coding	3088	1	NM_001024939.4	NM_001024939	22	q11.23	12	1	NA	NA	NA	NA	NA	NA	NA
chr22	24427747	24433130	ENST00000337539	intron	1	+	5383	ENSG00000128271	ADORA2A	263	protein_coding	2529	1	NM_000675.6	NM_000675	22	q11.23	3	0	15.47	41.24	0.171872	0.701514	0.375121	-0.203249	0.326393
chr22	24433737	24440582	ENST00000337539	intron	2	+	6845	ENSG00000128271	ADORA2A	263	protein_coding	2529	1	NM_000675.6	NM_000675	22	q11.23	3	1	39.91	56.6	0.524022	0.900387	0.705124	-0.181102	0.195264
chr22	24543098	24543841	ENST00000435822	intron	5	-	743	ENSG00000138867	GUCD1	14237	protein_coding	3435	1	NM_001284254.2	NM_001284255	22	q11.23	6	1	428.56	522.93	0.69231	0.896306	0.819536	-0.127226	0.0767704
chr22	24544084	24546913	ENST00000435822	intron	4	-	2829	ENSG00000138867	GUCD1	14237	protein_coding	3435	1	NM_001284254.2	NM_001284255	22	q11.23	6	0	327.85	408.09	0.628671	0.900945	0.803377	-0.174705	0.097568
chr22	24547006	24547907	ENST00000435822	intron	3	-	901	ENSG00000138867	GUCD1	14237	protein_coding	3435	1	NM_001284254.2	NM_001284255	22	q11.23	6	0	384.07	441.51	0.648096	0.964991	0.869901	-0.221805	0.0950901
chr22	24548074	24548916	ENST00000435822	intron	2	-	842	ENSG00000138867	GUCD1	14237	protein_coding	3435	1	NM_001284254.2	NM_001284255	22	q11.23	6	0	275.45	345.96	0.638792	0.897373	0.79619	-0.157399	0.101183
chr22	24549002	24554948	ENST00000435822	intron	1	-	5946	ENSG00000138867	GUCD1	14237	protein_coding	3435	1	NM_001284254.2	NM_001284255	22	q11.23	6	0	340.71	455	0.555355	0.863671	0.748813	-0.193458	0.114858
chr22	24556072	24557656	ENST00000215829	intron	1	+	1584	ENSG00000100028	SNRPD3	11160	protein_coding	3466	1	NM_004175.5	NM_004175	22	q11.23	4	0	166.73	176.09	0.883763	0.984935	0.946845	-0.0630819	0.0380898
chr22	24557801	24567983	ENST00000215829	intron	2	+	10182	ENSG00000100028	SNRPD3	11160	protein_coding	3466	1	NM_004175.5	NM_004175	22	q11.23	4	0	159.44	195.89	0.726685	0.885977	0.813926	-0.0872408	0.0720513
chr22	24568177	24571915	ENST00000215829	intron	3	+	3738	ENSG00000100028	SNRPD3	11160	protein_coding	3466	1	NM_004175.5	NM_004175	22	q11.23	4	1	147.27	178.87	0.726423	0.900901	0.823335	-0.0969128	0.0775652
chr22	24603528	24607953	ENST00000400382	intron	1	+	4425	ENSG00000100031	GGT1	4250	protein_coding	2630	1	NM_001288833.2	NM_013430	22	q11.23	16	0	NA	NA	NA	NA	NA	NA	NA
chr22	24608024	24609964	ENST00000400382	intron	2	+	1940	ENSG00000100031	GGT1	4250	protein_coding	2630	1	NM_001288833.2	NM_013430	22	q11.23	16	0	7.91	18.35	0.0966765	0.835656	0.431063	-0.334386	0.404593
chr22	24610034	24610249	ENST00000400382	intron	3	+	215	ENSG00000100031	GGT1	4250	protein_coding	2630	1	NM_001288833.2	NM_013430	22	q11.23	16	0	NA	NA	NA	NA	NA	NA	NA
chr22	24610532	24611074	ENST00000400382	intron	4	+	542	ENSG00000100031	GGT1	4250	protein_coding	2630	1	NM_001288833.2	NM_013430	22	q11.23	16	0	13.29	20.65	0.345615	0.904522	0.643584	-0.297969	0.260938
chr22	24611246	24614775	ENST00000400382	intron	5	+	3529	ENSG00000100031	GGT1	4250	protein_coding	2630	1	NM_001288833.2	NM_013430	22	q11.23	16	0	18.82	25.49	0.434709	0.945818	0.738329	-0.30362	0.207489
chr22	24614907	24615040	ENST00000400382	intron	6	+	133	ENSG00000100031	GGT1	4250	protein_coding	2630	1	NM_001288833.2	NM_013430	22	q11.23	16	0	16.38	18.11	0.66064	0.991201	0.904473	-0.243832	0.0867281
chr22	24615128	24620327	ENST00000400382	intron	7	+	5199	ENSG00000100031	GGT1	4250	protein_coding	2630	1	NM_001288833.2	NM_013430	22	q11.23	16	0	14.78	17.51	0.564389	0.982998	0.844089	-0.2797	0.138909
chr22	24620521	24620912	ENST00000400382	intron	8	+	391	ENSG00000100031	GGT1	4250	protein_coding	2630	1	NM_001288833.2	NM_013430	22	q11.23	16	0	13.18	18.62	0.392987	0.933602	0.707841	-0.314854	0.225761
chr22	24621071	24623106	ENST00000400382	intron	9	+	2035	ENSG00000100031	GGT1	4250	protein_coding	2630	1	NM_001288833.2	NM_013430	22	q11.23	16	0	19.15	23.56	0.510243	0.975068	0.812818	-0.302575	0.162249
chr22	24623257	24623779	ENST00000400382	intron	10	+	522	ENSG00000100031	GGT1	4250	protein_coding	2630	1	NM_001288833.2	NM_013430	22	q11.23	16	0	21.13	23.02	0.725851	0.989536	0.917897	-0.192047	0.0716387
chr22	24623917	24627431	ENST00000400382	intron	11	+	3514	ENSG00000100031	GGT1	4250	protein_coding	2630	1	NM_001288833.2	NM_013430	22	q11.23	16	0	19.8	42.36	0.177997	0.808293	0.467422	-0.289425	0.340871
chr22	24627620	24627851	ENST00000400382	intron	12	+	231	ENSG00000100031	GGT1	4250	protein_coding	2630	1	NM_001288833.2	NM_013430	22	q11.23	16	0	25.18	27.49	0.707606	0.991802	0.915969	-0.208364	0.0758321
chr22	24627980	24628080	ENST00000400382	intron	13	+	100	ENSG00000100031	GGT1	4250	protein_coding	2630	1	NM_001288833.2	NM_013430	22	q11.23	16	0	16	16.56	0.804198	0.992835	0.966184	-0.161986	0.0266511
chr22	24628194	24628274	ENST00000400382	intron	14	+	80	ENSG00000100031	GGT1	4250	protein_coding	2630	1	NM_001288833.2	NM_013430	22	q11.23	16	0	22.24	23.58	0.764324	0.9953	0.943172	-0.178848	0.0521281
chr22	24628389	24628692	ENST00000400382	intron	15	+	303	ENSG00000100031	GGT1	4250	protein_coding	2630	1	NM_001288833.2	NM_013430	22	q11.23	16	1	22.84	24.45	0.69738	0.994474	0.934151	-0.236771	0.0603223
chr22	26429487	26433391	ENST00000215906	intron	1	+	3904	ENSG00000128203	ASPHD2	30437	protein_coding	3370	1	NM_020437.5	NM_020437	22	q12.1	4	0	6.16	11.09	0.115499	0.923725	0.555455	-0.439956	0.36827
chr22	26434502	26442458	ENST00000215906	intron	2	+	7956	ENSG00000128203	ASPHD2	30437	protein_coding	3370	1	NM_020437.5	NM_020437	22	q12.1	4	0	10.45	17	0.204159	0.907308	0.614706	-0.410547	0.292603
chr22	26442573	26443096	ENST00000215906	intron	3	+	523	ENSG00000128203	ASPHD2	30437	protein_coding	3370	1	NM_020437.5	NM_020437	22	q12.1	4	1	16.8	23.29	0.430282	0.933298	0.72134	-0.291057	0.211958
chr22	26484100	26486022	ENST00000215917	intron	1	+	1922	ENSG00000100104	SRRD	33910	protein_coding	4020	1	NM_001013694.3	NM_001013694	22	q12.1	7	0	38.47	50.91	0.481863	0.914646	0.755647	-0.273784	0.158998
chr22	26486064	26488028	ENST00000215917	intron	2	+	1964	ENSG00000100104	SRRD	33910	protein_coding	4020	1	NM_001013694.3	NM_001013694	22	q12.1	7	0	59.96	81.62	0.524304	0.888919	0.734624	-0.210319	0.154295
chr22	26488289	26488389	ENST00000215917	intron	3	+	100	ENSG00000100104	SRRD	33910	protein_coding	4020	1	NM_001013694.3	NM_001013694	22	q12.1	7	0	89.18	96.04	0.749128	0.994575	0.928571	-0.179444	0.0660037
chr22	26488489	26490043	ENST00000215917	intron	4	+	1554	ENSG00000100104	SRRD	33910	protein_coding	4020	1	NM_001013694.3	NM_001013694	22	q12.1	7	0	86.8	108.65	0.552947	0.930234	0.798896	-0.245948	0.131338
chr22	26490199	26491024	ENST00000215917	intron	5	+	825	ENSG00000100104	SRRD	33910	protein_coding	4020	1	NM_001013694.3	NM_001013694	22	q12.1	7	0	96.73	132.67	0.476748	0.88608	0.729102	-0.252355	0.156977
chr22	26491071	26491462	ENST00000215917	intron	6	+	391	ENSG00000100104	SRRD	33910	protein_coding	4020	1	NM_001013694.3	NM_001013694	22	q12.1	7	1	116.15	163.27	0.41368	0.890308	0.711398	-0.297718	0.17891
chr22	26492369	26494138	ENST00000407690	intron	14	-	1769	ENSG00000100109	TFIP11	17165	protein_coding	3539	1	NM_012143.4	NM_001346861	22	q12.1	15	1	75.24	153.4	0.318249	0.671107	0.490482	-0.172233	0.180624
chr22	26494305	26494796	ENST00000407690	intron	13	-	491	ENSG00000100109	TFIP11	17165	protein_coding	3539	1	NM_012143.4	NM_001346861	22	q12.1	15	0	47.75	146.65	0.166756	0.527975	0.325605	-0.158849	0.20237
chr22	26494940	26496072	ENST00000407690	intron	12	-	1132	ENSG00000100109	TFIP11	17165	protein_coding	3539	1	NM_012143.4	NM_001346861	22	q12.1	15	0	47.55	106.44	0.276627	0.641822	0.446731	-0.170103	0.195091
chr22	26496317	26496720	ENST00000407690	intron	11	-	403	ENSG00000100109	TFIP11	17165	protein_coding	3539	1	NM_012143.4	NM_001346861	22	q12.1	15	0	105	169.22	0.447777	0.775515	0.620494	-0.172717	0.155021
chr22	26496890	26498868	ENST00000407690	intron	10	-	1978	ENSG00000100109	TFIP11	17165	protein_coding	3539	1	NM_012143.4	NM_001346861	22	q12.1	15	0	55.44	93.4	0.416016	0.75846	0.593576	-0.17756	0.164884
chr22	26498976	26499103	ENST00000407690	intron	9	-	127	ENSG00000100109	TFIP11	17165	protein_coding	3539	1	NM_012143.4	NM_001346861	22	q12.1	15	0	47.64	58.11	0.636358	0.941213	0.819824	-0.183467	0.121388
chr22	26499632	26501899	ENST00000407690	intron	8	-	2267	ENSG00000100109	TFIP11	17165	protein_coding	3539	1	NM_012143.4	NM_001346861	22	q12.1	15	0	67.82	85.93	0.629347	0.904227	0.789247	-0.1599	0.11498
chr22	26502053	26503665	ENST00000407690	intron	7	-	1612	ENSG00000100109	TFIP11	17165	protein_coding	3539	1	NM_012143.4	NM_001346861	22	q12.1	15	0	51.2	65.2	0.634805	0.891332	0.785276	-0.150471	0.106056
chr22	26503794	26506302	ENST00000407690	intron	6	-	2508	ENSG00000100109	TFIP11	17165	protein_coding	3539	1	NM_012143.4	NM_001346861	22	q12.1	15	0	66.45	72.89	0.782624	0.980446	0.911648	-0.129024	0.0687979
chr22	26506460	26506774	ENST00000407690	intron	5	-	314	ENSG00000100109	TFIP11	17165	protein_coding	3539	1	NM_012143.4	NM_001346861	22	q12.1	15	0	96.4	117.93	0.708523	0.899224	0.817434	-0.108912	0.0817896
chr22	26506929	26510063	ENST00000407690	intron	4	-	3134	ENSG00000100109	TFIP11	17165	protein_coding	3539	1	NM_012143.4	NM_001346861	22	q12.1	15	0	78.91	104.95	0.624078	0.851115	0.751882	-0.127804	0.0992334
chr22	26510282	26510616	ENST00000407690	intron	3	-	334	ENSG00000100109	TFIP11	17165	protein_coding	3539	1	NM_012143.4	NM_001346861	22	q12.1	15	0	62.04	71	0.65719	0.981641	0.873803	-0.216613	0.107838
chr22	26510703	26512098	ENST00000407690	intron	2	-	1395	ENSG00000100109	TFIP11	17165	protein_coding	3539	1	NM_012143.4	NM_001346861	22	q12.1	15	0	33.75	99.2	0.195518	0.509913	0.340222	-0.144703	0.169691
chr22	26512176	26512393	ENST00000407690	intron	1	-	217	ENSG00000100109	TFIP11	17165	protein_coding	3539	1	NM_012143.4	NM_001346861	22	q12.1	15	0	33.6	47	0.509217	0.885721	0.714894	-0.205677	0.170828
chr22	26526268	26528213	ENST00000338754	intron	6	-	1945	ENSG00000128294	TPST2	12021	protein_coding	5653	1	NM_003595.5	NM_001362922	22	q12.1	7	1	90.95	191.42	0.322476	0.634374	0.475133	-0.152657	0.159241
chr22	26528263	26532694	ENST00000338754	intron	5	-	4431	ENSG00000128294	TPST2	12021	protein_coding	5653	1	NM_003595.5	NM_001362922	22	q12.1	7	0	103.65	133.33	0.635025	0.892215	0.777394	-0.14237	0.11482
chr22	26532746	26536287	ENST00000338754	intron	4	-	3541	ENSG00000128294	TPST2	12021	protein_coding	5653	1	NM_003595.5	NM_001362922	22	q12.1	7	0	111.78	151.22	0.599848	0.856207	0.739188	-0.13934	0.117019
chr22	26536487	26540788	ENST00000338754	intron	3	-	4301	ENSG00000128294	TPST2	12021	protein_coding	5653	1	NM_003595.5	NM_001362922	22	q12.1	7	0	103.16	144.15	0.576697	0.828292	0.715643	-0.138946	0.112649
chr22	26541719	26544603	ENST00000338754	intron	2	-	2884	ENSG00000128294	TPST2	12021	protein_coding	5653	1	NM_003595.5	NM_001362922	22	q12.1	7	0	52.16	71.45	0.507311	0.899815	0.730021	-0.22271	0.169794
chr22	26544676	26590052	ENST00000338754	intron	1	-	45376	ENSG00000128294	TPST2	12021	protein_coding	5653	1	NM_003595.5	NM_001362922	22	q12.1	7	0	39.07	53.33	0.475651	0.910109	0.732608	-0.256957	0.1775
chr22	28742332	28743881	ENST00000216027	intron	1	+	1549	ENSG00000100209	HSCB	28913	protein_coding	1106	1	NM_172002.5	NM_172002	22	q12.1	6	0	11.04	47.65	0.056973	0.505596	0.231689	-0.174716	0.273906
chr22	28743979	28744614	ENST00000216027	intron	2	+	635	ENSG00000100209	HSCB	28913	protein_coding	1106	1	NM_172002.5	NM_172002	22	q12.1	6	0	13.62	44.51	0.121684	0.548117	0.305999	-0.184314	0.242118
chr22	28744705	28745863	ENST00000216027	intron	3	+	1158	ENSG00000100209	HSCB	28913	protein_coding	1106	1	NM_172002.5	NM_172002	22	q12.1	6	0	NA	NA	NA	NA	NA	NA	NA
chr22	28746009	28751240	ENST00000216027	intron	4	+	5231	ENSG00000100209	HSCB	28913	protein_coding	1106	1	NM_172002.5	NM_172002	22	q12.1	6	0	NA	NA	NA	NA	NA	NA	NA
chr22	28751289	28757077	ENST00000216027	intron	5	+	5788	ENSG00000100209	HSCB	28913	protein_coding	1106	1	NM_172002.5	NM_172002	22	q12.1	6	1	9.76	20.51	0.101098	0.850691	0.475865	-0.374768	0.374825
chr22	28773035	28773724	ENST00000249064	intron	1	+	689	ENSG00000159873	CCDC117	26599	protein_coding	3964	1	NM_173510.4	NM_173510	22	q12.1	5	0	40.67	62.82	0.457577	0.820118	0.647405	-0.189828	0.172712
chr22	28773779	28780947	ENST00000249064	intron	2	+	7168	ENSG00000159873	CCDC117	26599	protein_coding	3964	1	NM_173510.4	NM_173510	22	q12.1	5	0	39.67	61.25	0.474795	0.813807	0.647673	-0.172878	0.166134
chr22	28781173	28783507	ENST00000249064	intron	3	+	2334	ENSG00000159873	CCDC117	26599	protein_coding	3964	1	NM_173510.4	NM_173510	22	q12.1	5	0	111.65	126.51	0.763637	0.955518	0.882539	-0.118902	0.0729789
chr22	28783646	28786088	ENST00000249064	intron	4	+	2442	ENSG00000159873	CCDC117	26599	protein_coding	3964	1	NM_173510.4	NM_173510	22	q12.1	5	1	91.18	145.93	0.497454	0.753544	0.62482	-0.127366	0.128723
chr22	28795733	28796046	ENST00000344347	intron	5	-	313	ENSG00000100219	XBP1	12801	protein_coding	1131	1	NA	NM_001079539	22	q12.1	6	1	179.02	215.64	0.711726	0.914309	0.83018	-0.118454	0.0841291
chr22	28796122	28796147	ENST00000344347	intron	4	-	25	ENSG00000100219	XBP1	12801	protein_coding	1131	1	NA	NM_001079539	22	q12.1	6	0	NA	NA	NA	NA	NA	NA	NA
chr22	28796193	28797076	ENST00000344347	intron	3	-	883	ENSG00000100219	XBP1	12801	protein_coding	1131	1	NA	NM_001079539	22	q12.1	6	0	165.56	210.75	0.662753	0.886087	0.785575	-0.122822	0.100511
chr22	28797206	28799056	ENST00000344347	intron	2	-	1850	ENSG00000100219	XBP1	12801	protein_coding	1131	1	NA	NM_001079539	22	q12.1	6	0	294.13	349.51	0.74078	0.916392	0.84155	-0.100769	0.0748424
chr22	28799154	28800297	ENST00000344347	intron	1	-	1143	ENSG00000100219	XBP1	12801	protein_coding	1131	1	NA	NM_001079539	22	q12.1	6	0	201.2	236.87	0.746195	0.928321	0.849411	-0.103216	0.0789098
chr22	29260238	29260325	ENST00000216085	intron	6	-	87	ENSG00000100263	RHBDD3	1308	protein_coding	1777	1	NM_012265.3	NM_001329536	22	q12.2	7	1	NA	NA	NA	NA	NA	NA	NA
chr22	29260614	29260701	ENST00000216085	intron	5	-	87	ENSG00000100263	RHBDD3	1308	protein_coding	1777	1	NM_012265.3	NM_001329536	22	q12.2	7	0	NA	NA	NA	NA	NA	NA	NA
chr22	29260865	29263834	ENST00000216085	intron	4	-	2969	ENSG00000100263	RHBDD3	1308	protein_coding	1777	1	NM_012265.3	NM_001329536	22	q12.2	7	0	NA	NA	NA	NA	NA	NA	NA
chr22	29264219	29265478	ENST00000216085	intron	3	-	1259	ENSG00000100263	RHBDD3	1308	protein_coding	1777	1	NM_012265.3	NM_001329536	22	q12.2	7	0	NA	NA	NA	NA	NA	NA	NA
chr22	29265669	29267425	ENST00000216085	intron	2	-	1756	ENSG00000100263	RHBDD3	1308	protein_coding	1777	1	NM_012265.3	NM_001329536	22	q12.2	7	0	20.49	26.05	0.517055	0.956773	0.786564	-0.26951	0.170209
chr22	29267578	29267747	ENST00000216085	intron	1	-	169	ENSG00000100263	RHBDD3	1308	protein_coding	1777	1	NM_012265.3	NM_001329536	22	q12.2	7	0	10.11	17.11	0.264627	0.896986	0.590883	-0.326255	0.306103
chr22	29268350	29272215	ENST00000397938	intron	1	+	3865	ENSG00000182944	EWSR1	3508	protein_coding	2400	1	NM_005243.4	NM_005243	22	q12.2	17	0	194.69	289.4	0.565144	0.765537	0.672737	-0.107593	0.0927998
chr22	29272253	29272379	ENST00000397938	intron	2	+	126	ENSG00000182944	EWSR1	3508	protein_coding	2400	1	NM_005243.4	NM_005243	22	q12.2	17	0	325.8	389.51	0.773162	0.889572	0.836436	-0.0632731	0.0531361
chr22	29272432	29273740	ENST00000397938	intron	3	+	1308	ENSG00000182944	EWSR1	3508	protein_coding	2400	1	NM_005243.4	NM_005243	22	q12.2	17	0	384.96	482.2	0.731633	0.857948	0.798341	-0.0667076	0.0596072
chr22	29273865	29278029	ENST00000397938	intron	4	+	4164	ENSG00000182944	EWSR1	3508	protein_coding	2400	1	NM_005243.4	NM_005243	22	q12.2	17	0	493.13	575.85	0.784765	0.910534	0.856351	-0.0715869	0.0541825
chr22	29278217	29282389	ENST00000397938	intron	5	+	4172	ENSG00000182944	EWSR1	3508	protein_coding	2400	1	NM_005243.4	NM_005243	22	q12.2	17	0	250.15	317.6	0.709289	0.853953	0.787626	-0.0783374	0.0663271
chr22	29282558	29286922	ENST00000397938	intron	6	+	4364	ENSG00000182944	EWSR1	3508	protein_coding	2400	1	NM_005243.4	NM_005243	22	q12.2	17	0	423.42	493.62	0.786844	0.919748	0.857785	-0.0709411	0.0619625
chr22	29287135	29288605	ENST00000397938	intron	7	+	1470	ENSG00000182944	EWSR1	3508	protein_coding	2400	1	NM_005243.4	NM_005243	22	q12.2	17	0	213.02	390.45	0.378408	0.720688	0.545576	-0.167168	0.175113
chr22	29288787	29291561	ENST00000397938	intron	8	+	2774	ENSG00000182944	EWSR1	3508	protein_coding	2400	1	NM_005243.4	NM_005243	22	q12.2	17	0	49.95	267.07	0.104066	0.291469	0.18703	-0.0829633	0.10444
chr22	29291600	29292136	ENST00000397938	intron	9	+	536	ENSG00000182944	EWSR1	3508	protein_coding	2400	1	NM_005243.4	NM_005243	22	q12.2	17	0	154.29	343.51	0.326524	0.579124	0.449157	-0.122633	0.129967
chr22	29292170	29292487	ENST00000397938	intron	10	+	317	ENSG00000182944	EWSR1	3508	protein_coding	2400	1	NM_005243.4	NM_005243	22	q12.2	17	0	314.13	366.33	0.782533	0.9198	0.857506	-0.0749722	0.0622949
chr22	29292607	29296238	ENST00000397938	intron	11	+	3631	ENSG00000182944	EWSR1	3508	protein_coding	2400	1	NM_005243.4	NM_005243	22	q12.2	17	0	382.36	439.8	0.808799	0.920074	0.869395	-0.0605964	0.050679
chr22	29296369	29297826	ENST00000397938	intron	12	+	1457	ENSG00000182944	EWSR1	3508	protein_coding	2400	1	NM_005243.4	NM_005243	22	q12.2	17	0	228.47	271.73	0.736098	0.918516	0.840798	-0.1047	0.0777181
chr22	29297950	29298732	ENST00000397938	intron	13	+	782	ENSG00000182944	EWSR1	3508	protein_coding	2400	1	NM_005243.4	NM_005243	22	q12.2	17	0	92.95	137.64	0.507911	0.821289	0.675312	-0.167401	0.145976
chr22	29298896	29299233	ENST00000397938	intron	14	+	337	ENSG00000182944	EWSR1	3508	protein_coding	2400	1	NM_005243.4	NM_005243	22	q12.2	17	0	154.75	253.25	0.458073	0.765394	0.611056	-0.152983	0.154337
chr22	29299332	29299598	ENST00000397938	intron	15	+	266	ENSG00000182944	EWSR1	3508	protein_coding	2400	1	NM_005243.4	NM_005243	22	q12.2	17	0	257.22	315.15	0.687216	0.922312	0.816183	-0.128967	0.10613
chr22	29299852	29300121	ENST00000397938	intron	16	+	269	ENSG00000182944	EWSR1	3508	protein_coding	2400	1	NM_005243.4	NM_005243	22	q12.2	17	1	175.82	192.02	0.84339	0.962068	0.915634	-0.0722436	0.0464346
chr22	29308739	29310438	ENST00000618518	intron	1	+	1699	ENSG00000185340	GAS2L1	16955	protein_coding	3382	1	NA	NA	22	q12.2	5	0	16.56	18.89	0.544744	0.984902	0.876654	-0.33191	0.108248
chr22	29310547	29310637	ENST00000618518	intron	2	+	90	ENSG00000185340	GAS2L1	16955	protein_coding	3382	1	NA	NA	22	q12.2	5	0	28.38	30.36	0.720998	0.99605	0.934783	-0.213784	0.0612671
chr22	29310735	29310826	ENST00000618518	intron	3	+	91	ENSG00000185340	GAS2L1	16955	protein_coding	3382	1	NA	NA	22	q12.2	5	0	32.69	36.24	0.668852	0.992617	0.902042	-0.233189	0.0905753
chr22	29310999	29311461	ENST00000618518	intron	4	+	462	ENSG00000185340	GAS2L1	16955	protein_coding	3382	1	NA	NA	22	q12.2	5	1	49.22	59.09	0.533127	0.970178	0.832967	-0.29984	0.137211
chr22	29508521	29511105	ENST00000490103	intron	19	-	2584	ENSG00000100296	THOC5	19074	protein_coding	4728	1	NM_003678.5	NM_003678	22	q12.2	20	1	56.18	91.15	0.436644	0.792211	0.616347	-0.179703	0.175864
chr22	29511297	29512020	ENST00000490103	intron	18	-	723	ENSG00000100296	THOC5	19074	protein_coding	4728	1	NM_003678.5	NM_003678	22	q12.2	20	0	95.8	121.18	0.672344	0.885286	0.790559	-0.118215	0.0947268
chr22	29512137	29517028	ENST00000490103	intron	17	-	4891	ENSG00000100296	THOC5	19074	protein_coding	4728	1	NM_003678.5	NM_003678	22	q12.2	20	0	137.13	170.65	0.698149	0.896044	0.803575	-0.105425	0.0924693
chr22	29517117	29517262	ENST00000490103	intron	16	-	145	ENSG00000100296	THOC5	19074	protein_coding	4728	1	NM_003678.5	NM_003678	22	q12.2	20	0	104.89	120.67	0.766657	0.943857	0.86923	-0.102573	0.0746268
chr22	29517367	29519005	ENST00000490103	intron	15	-	1638	ENSG00000100296	THOC5	19074	protein_coding	4728	1	NM_003678.5	NM_003678	22	q12.2	20	0	81.27	113.49	0.551917	0.854324	0.716098	-0.164181	0.138226
chr22	29519121	29520007	ENST00000490103	intron	14	-	886	ENSG00000100296	THOC5	19074	protein_coding	4728	1	NM_003678.5	NM_003678	22	q12.2	20	0	71.8	93.33	0.610819	0.891524	0.769313	-0.158494	0.122211
chr22	29520105	29520997	ENST00000490103	intron	13	-	892	ENSG00000100296	THOC5	19074	protein_coding	4728	1	NM_003678.5	NM_003678	22	q12.2	20	0	71.53	82.53	0.717298	0.960167	0.866715	-0.149417	0.0934519
chr22	29521100	29525837	ENST00000490103	intron	12	-	4737	ENSG00000100296	THOC5	19074	protein_coding	4728	1	NM_003678.5	NM_003678	22	q12.2	20	0	64.18	96.51	0.514289	0.802688	0.665009	-0.15072	0.137679
chr22	29525947	29528077	ENST00000490103	intron	11	-	2130	ENSG00000100296	THOC5	19074	protein_coding	4728	1	NM_003678.5	NM_003678	22	q12.2	20	0	80.75	117.09	0.561254	0.8105	0.68964	-0.128387	0.120859
chr22	29528178	29528425	ENST00000490103	intron	10	-	247	ENSG00000100296	THOC5	19074	protein_coding	4728	1	NM_003678.5	NM_003678	22	q12.2	20	0	84.18	143.38	0.464317	0.713957	0.587111	-0.122794	0.126846
chr22	29528467	29529161	ENST00000490103	intron	9	-	694	ENSG00000100296	THOC5	19074	protein_coding	4728	1	NM_003678.5	NM_003678	22	q12.2	20	0	101.22	129.56	0.63578	0.901184	0.78126	-0.14548	0.119924
chr22	29529240	29531830	ENST00000490103	intron	8	-	2590	ENSG00000100296	THOC5	19074	protein_coding	4728	1	NM_003678.5	NM_003678	22	q12.2	20	0	83.09	136.53	0.44111	0.770623	0.608584	-0.167475	0.162039
chr22	29531964	29536623	ENST00000490103	intron	7	-	4659	ENSG00000100296	THOC5	19074	protein_coding	4728	1	NM_003678.5	NM_003678	22	q12.2	20	0	109.93	141.33	0.66861	0.875695	0.777825	-0.109215	0.0978702
chr22	29536739	29539329	ENST00000490103	intron	6	-	2590	ENSG00000100296	THOC5	19074	protein_coding	4728	1	NM_003678.5	NM_003678	22	q12.2	20	0	90.91	129.55	0.550637	0.839552	0.701737	-0.151099	0.137815
chr22	29539477	29542858	ENST00000490103	intron	5	-	3381	ENSG00000100296	THOC5	19074	protein_coding	4728	1	NM_003678.5	NM_003678	22	q12.2	20	0	134.89	160.36	0.755912	0.908828	0.84117	-0.085258	0.0676576
chr22	29542957	29543428	ENST00000490103	intron	4	-	471	ENSG00000100296	THOC5	19074	protein_coding	4728	1	NM_003678.5	NM_003678	22	q12.2	20	0	84.51	102.02	0.682958	0.938691	0.828367	-0.145409	0.110324
chr22	29543543	29544459	ENST00000490103	intron	3	-	916	ENSG00000100296	THOC5	19074	protein_coding	4728	1	NM_003678.5	NM_003678	22	q12.2	20	0	171.15	206.11	0.735776	0.905145	0.830382	-0.0946062	0.0747631
chr22	29544604	29549051	ENST00000490103	intron	2	-	4447	ENSG00000100296	THOC5	19074	protein_coding	4728	1	NM_003678.5	NM_003678	22	q12.2	20	0	88.76	129.62	0.561067	0.800605	0.684771	-0.123704	0.115834
chr22	29549159	29553670	ENST00000490103	intron	1	-	4511	ENSG00000100296	THOC5	19074	protein_coding	4728	1	NM_003678.5	NM_003678	22	q12.2	20	0	20.55	133.93	0.0682381	0.284832	0.153438	-0.0852002	0.131394
chr22	29556000	29558869	ENST00000216121	intron	9	-	2869	ENSG00000184117	NIPSNAP1	7827	protein_coding	2013	1	NM_003634.4	NM_001202502	22	q12.2	10	1	33.09	39.96	0.583267	0.963898	0.828078	-0.244811	0.13582
chr22	29558954	29560733	ENST00000216121	intron	8	-	1779	ENSG00000184117	NIPSNAP1	7827	protein_coding	2013	1	NM_003634.4	NM_001202502	22	q12.2	10	0	30.15	33.13	0.739492	0.984363	0.910051	-0.170559	0.0743117
chr22	29560829	29561170	ENST00000216121	intron	7	-	341	ENSG00000184117	NIPSNAP1	7827	protein_coding	2013	1	NM_003634.4	NM_001202502	22	q12.2	10	0	33.2	47.67	0.483697	0.876524	0.696455	-0.212757	0.180069
chr22	29561203	29561505	ENST00000216121	intron	6	-	302	ENSG00000184117	NIPSNAP1	7827	protein_coding	2013	1	NM_003634.4	NM_001202502	22	q12.2	10	0	59.71	67.22	0.708435	0.979304	0.888277	-0.179842	0.0910266
chr22	29561647	29561791	ENST00000216121	intron	5	-	144	ENSG00000184117	NIPSNAP1	7827	protein_coding	2013	1	NM_003634.4	NM_001202502	22	q12.2	10	0	37.09	42.64	0.684669	0.971914	0.869841	-0.185171	0.102074
chr22	29561863	29569192	ENST00000216121	intron	4	-	7329	ENSG00000184117	NIPSNAP1	7827	protein_coding	2013	1	NM_003634.4	NM_001202502	22	q12.2	10	0	33.91	46.64	0.491205	0.905753	0.727058	-0.235853	0.178695
chr22	29569288	29570161	ENST00000216121	intron	3	-	873	ENSG00000184117	NIPSNAP1	7827	protein_coding	2013	1	NM_003634.4	NM_001202502	22	q12.2	10	0	35.78	48.44	0.508912	0.908918	0.738646	-0.229734	0.170272
chr22	29570208	29570404	ENST00000216121	intron	2	-	196	ENSG00000184117	NIPSNAP1	7827	protein_coding	2013	1	NM_003634.4	NM_001202502	22	q12.2	10	0	36.55	41.85	0.624962	0.985976	0.873357	-0.248395	0.112619
chr22	29570533	29580984	ENST00000216121	intron	1	-	10451	ENSG00000184117	NIPSNAP1	7827	protein_coding	2013	1	NM_003634.4	NM_001202502	22	q12.2	10	0	24.07	35.64	0.43277	0.865018	0.675365	-0.242595	0.189653
chr22	29767549	29769677	ENST00000330029	intron	1	+	2128	ENSG00000184076	UQCR10	30863	protein_coding	916	1	NM_013387.4	NM_013387	22	q12.2	2	1	132.09	177.87	0.625371	0.844513	0.742621	-0.11725	0.101892
chr22	29789185	29790468	ENST00000307790	intron	19	-	1283	ENSG00000100325	ASCC2	24103	protein_coding	2790	1	NM_032204.5	NM_001369924	22	q12.2	20	1	437.25	444.42	0.932634	0.997628	0.983867	-0.051233	0.013761
chr22	29790549	29792432	ENST00000307790	intron	18	-	1883	ENSG00000100325	ASCC2	24103	protein_coding	2790	1	NM_032204.5	NM_001369924	22	q12.2	20	0	421.16	454.38	0.836081	0.966886	0.926889	-0.0908086	0.0399965
chr22	29792536	29793359	ENST00000307790	intron	17	-	823	ENSG00000100325	ASCC2	24103	protein_coding	2790	1	NM_032204.5	NM_001369924	22	q12.2	20	0	695	709.8	0.928234	0.995742	0.979149	-0.050915	0.0165928
chr22	29793491	29793576	ENST00000307790	intron	16	-	85	ENSG00000100325	ASCC2	24103	protein_coding	2790	1	NM_032204.5	NM_001369924	22	q12.2	20	0	658.38	673.38	0.923747	0.995292	0.977724	-0.053977	0.017568
chr22	29793677	29800990	ENST00000307790	intron	15	-	7313	ENSG00000100325	ASCC2	24103	protein_coding	2790	1	NM_032204.5	NM_001369924	22	q12.2	20	0	438.22	465.42	0.832412	0.984257	0.941558	-0.109146	0.0426991
chr22	29801111	29801993	ENST00000307790	intron	14	-	882	ENSG00000100325	ASCC2	24103	protein_coding	2790	1	NM_032204.5	NM_001369924	22	q12.2	20	0	367.69	389.78	0.810847	0.987408	0.943327	-0.13248	0.0440806
chr22	29802209	29804637	ENST00000307790	intron	13	-	2428	ENSG00000100325	ASCC2	24103	protein_coding	2790	1	NM_032204.5	NM_001369924	22	q12.2	20	0	403.85	460.6	0.76276	0.936238	0.876791	-0.114031	0.059447
chr22	29804831	29806215	ENST00000307790	intron	12	-	1384	ENSG00000100325	ASCC2	24103	protein_coding	2790	1	NM_032204.5	NM_001369924	22	q12.2	20	0	581.51	592.35	0.918362	0.997516	0.9817	-0.063338	0.015816
chr22	29806291	29806484	ENST00000307790	intron	11	-	193	ENSG00000100325	ASCC2	24103	protein_coding	2790	1	NM_032204.5	NM_001369924	22	q12.2	20	0	475.22	492.05	0.876053	0.992472	0.965796	-0.0897436	0.0266761
chr22	29806554	29806796	ENST00000307790	intron	10	-	242	ENSG00000100325	ASCC2	24103	protein_coding	2790	1	NM_032204.5	NM_001369924	22	q12.2	20	0	415.31	422.82	0.92309	0.998213	0.982238	-0.059148	0.0159742
chr22	29806905	29808110	ENST00000307790	intron	9	-	1205	ENSG00000100325	ASCC2	24103	protein_coding	2790	1	NM_032204.5	NM_001369924	22	q12.2	20	0	373.78	391.98	0.867547	0.986162	0.953569	-0.0860219	0.0325926
chr22	29808186	29813429	ENST00000307790	intron	8	-	5243	ENSG00000100325	ASCC2	24103	protein_coding	2790	1	NM_032204.5	NM_001369924	22	q12.2	20	0	259.35	283.38	0.760204	0.972679	0.915202	-0.154998	0.057477
chr22	29813543	29814656	ENST00000307790	intron	7	-	1113	ENSG00000100325	ASCC2	24103	protein_coding	2790	1	NM_032204.5	NM_001369924	22	q12.2	20	0	640.22	648.73	0.933856	0.998505	0.986882	-0.0530265	0.0116234
chr22	29814768	29816005	ENST00000307790	intron	6	-	1237	ENSG00000100325	ASCC2	24103	protein_coding	2790	1	NM_032204.5	NM_001369924	22	q12.2	20	0	601.38	628.71	0.885666	0.986443	0.95653	-0.0708639	0.0299134
chr22	29816074	29822334	ENST00000307790	intron	5	-	6260	ENSG00000100325	ASCC2	24103	protein_coding	2790	1	NM_032204.5	NM_001369924	22	q12.2	20	0	457.47	545.29	0.72992	0.910527	0.838948	-0.109028	0.0715785
chr22	29822465	29825086	ENST00000307790	intron	4	-	2621	ENSG00000100325	ASCC2	24103	protein_coding	2790	1	NM_032204.5	NM_001369924	22	q12.2	20	0	532.42	576.55	0.85176	0.972707	0.923459	-0.0716989	0.0492487
chr22	29825258	29825621	ENST00000307790	intron	3	-	363	ENSG00000100325	ASCC2	24103	protein_coding	2790	1	NM_032204.5	NM_001369924	22	q12.2	20	0	902.45	985.31	0.790343	0.965511	0.915905	-0.125561	0.0496066
chr22	29825781	29832244	ENST00000307790	intron	2	-	6463	ENSG00000100325	ASCC2	24103	protein_coding	2790	1	NM_032204.5	NM_001369924	22	q12.2	20	0	677.42	845.89	0.651788	0.878094	0.800837	-0.149049	0.0772568
chr22	29832343	29838177	ENST00000307790	intron	1	-	5834	ENSG00000100325	ASCC2	24103	protein_coding	2790	1	NM_032204.5	NM_001369924	22	q12.2	20	0	172.07	903.78	0.125983	0.243167	0.190389	-0.0644067	0.0527779
chr22	30264465	30265001	ENST00000215781	intron	2	-	536	ENSG00000099985	OSM	8506	protein_coding	1865	1	NM_020530.6	NM_020530	22	q12.2	3	1	13.71	35.87	0.10439	0.759307	0.382214	-0.277824	0.377094
chr22	30265145	30266765	ENST00000215781	intron	1	-	1620	ENSG00000099985	OSM	8506	protein_coding	1865	1	NM_020530.6	NM_020530	22	q12.2	3	0	12.29	68.36	0.0163121	0.423032	0.179783	-0.163471	0.243249
chr22	30285689	30285831	ENST00000407689	intron	8	-	142	ENSG00000239282	CASTOR1	34423	protein_coding	1501	1	NM_001037666.3	NM_001037666	22	q12.2	9	1	NA	NA	NA	NA	NA	NA	NA
chr22	30285927	30286015	ENST00000407689	intron	7	-	88	ENSG00000239282	CASTOR1	34423	protein_coding	1501	1	NM_001037666.3	NM_001037666	22	q12.2	9	0	11.73	17.87	0.264306	0.949295	0.656407	-0.392102	0.292887
chr22	30286099	30286262	ENST00000407689	intron	6	-	163	ENSG00000239282	CASTOR1	34423	protein_coding	1501	1	NM_001037666.3	NM_001037666	22	q12.2	9	0	NA	NA	NA	NA	NA	NA	NA
chr22	30286377	30286824	ENST00000407689	intron	5	-	447	ENSG00000239282	CASTOR1	34423	protein_coding	1501	1	NM_001037666.3	NM_001037666	22	q12.2	9	0	12.02	26.44	0.168294	0.757145	0.454614	-0.28632	0.302531
chr22	30286949	30287154	ENST00000407689	intron	4	-	205	ENSG00000239282	CASTOR1	34423	protein_coding	1501	1	NM_001037666.3	NM_001037666	22	q12.2	9	0	16.45	25.71	0.375121	0.872516	0.639829	-0.264708	0.232687
chr22	30287288	30287372	ENST00000407689	intron	3	-	84	ENSG00000239282	CASTOR1	34423	protein_coding	1501	1	NM_001037666.3	NM_001037666	22	q12.2	9	0	13.6	18.36	0.375247	0.968984	0.740741	-0.365494	0.228243
chr22	30287561	30288705	ENST00000407689	intron	2	-	1144	ENSG00000239282	CASTOR1	34423	protein_coding	1501	1	NM_001037666.3	NM_001037666	22	q12.2	9	0	NA	NA	NA	NA	NA	NA	NA
chr22	30288777	30289384	ENST00000407689	intron	1	-	607	ENSG00000239282	CASTOR1	34423	protein_coding	1501	1	NM_001037666.3	NM_001037666	22	q12.2	9	0	NA	NA	NA	NA	NA	NA	NA
chr22	30292852	30293650	ENST00000215790	intron	8	-	798	ENSG00000099992	TBC1D10A	23609	protein_coding	1972	1	NM_031937.3	NM_031937	22	q12.2	9	1	45.71	100.22	0.305158	0.621772	0.456097	-0.150938	0.165675
chr22	30293806	30293920	ENST00000215790	intron	7	-	114	ENSG00000099992	TBC1D10A	23609	protein_coding	1972	1	NM_031937.3	NM_031937	22	q12.2	9	0	45.85	59.65	0.550354	0.931791	0.76865	-0.218296	0.163141
chr22	30294111	30294795	ENST00000215790	intron	6	-	684	ENSG00000099992	TBC1D10A	23609	protein_coding	1972	1	NM_031937.3	NM_031937	22	q12.2	9	0	67.69	84.29	0.667088	0.908819	0.803061	-0.135973	0.105758
chr22	30294862	30294940	ENST00000215790	intron	5	-	78	ENSG00000099992	TBC1D10A	23609	protein_coding	1972	1	NM_031937.3	NM_031937	22	q12.2	9	0	51.13	65.6	0.591495	0.924101	0.779421	-0.187926	0.14468
chr22	30295056	30295736	ENST00000215790	intron	4	-	680	ENSG00000099992	TBC1D10A	23609	protein_coding	1972	1	NM_031937.3	NM_031937	22	q12.2	9	0	44.44	63.51	0.535655	0.828808	0.699732	-0.164078	0.129075
chr22	30295844	30299443	ENST00000215790	intron	3	-	3599	ENSG00000099992	TBC1D10A	23609	protein_coding	1972	1	NM_031937.3	NM_031937	22	q12.2	9	0	48.2	77.47	0.452602	0.791005	0.622176	-0.169574	0.168829
chr22	30299552	30304530	ENST00000215790	intron	2	-	4978	ENSG00000099992	TBC1D10A	23609	protein_coding	1972	1	NM_031937.3	NM_031937	22	q12.2	9	0	50.02	75.04	0.519305	0.792954	0.666578	-0.147273	0.126376
chr22	30304631	30326672	ENST00000215790	intron	1	-	22041	ENSG00000099992	TBC1D10A	23609	protein_coding	1972	1	NM_031937.3	NM_031937	22	q12.2	9	0	62.45	124.96	0.376197	0.62412	0.49976	-0.123563	0.12436
chr22	30334696	30335466	ENST00000215793	intron	15	-	770	ENSG00000099995	SF3A1	10765	protein_coding	5090	1	NM_005877.6	NM_005877	22	q12.2	16	1	262.35	280.64	0.864797	0.976632	0.934828	-0.070031	0.0418046
chr22	30335539	30335651	ENST00000215793	intron	14	-	112	ENSG00000099995	SF3A1	10765	protein_coding	5090	1	NM_005877.6	NM_005877	22	q12.2	16	0	226.73	238.18	0.900773	0.983253	0.951927	-0.0511545	0.0313261
chr22	30335754	30337025	ENST00000215793	intron	13	-	1271	ENSG00000099995	SF3A1	10765	protein_coding	5090	1	NM_005877.6	NM_005877	22	q12.2	16	0	216.85	235.73	0.849266	0.966134	0.919908	-0.0706425	0.0462253
chr22	30337181	30337689	ENST00000215793	intron	12	-	508	ENSG00000099995	SF3A1	10765	protein_coding	5090	1	NM_005877.6	NM_005877	22	q12.2	16	0	217.45	254.91	0.749369	0.928169	0.853046	-0.103677	0.0751232
chr22	30337898	30338788	ENST00000215793	intron	11	-	890	ENSG00000099995	SF3A1	10765	protein_coding	5090	1	NM_005877.6	NM_005877	22	q12.2	16	0	518.85	549.84	0.893352	0.973778	0.943638	-0.0502858	0.03014
chr22	30339035	30339129	ENST00000215793	intron	10	-	94	ENSG00000099995	SF3A1	10765	protein_coding	5090	1	NM_005877.6	NM_005877	22	q12.2	16	0	289.93	313.04	0.861635	0.966359	0.926176	-0.0645406	0.040183
chr22	30339252	30340195	ENST00000215793	intron	9	-	943	ENSG00000099995	SF3A1	10765	protein_coding	5090	1	NM_005877.6	NM_005877	22	q12.2	16	0	232.49	258.91	0.813417	0.957841	0.897957	-0.0845394	0.0598837
chr22	30340382	30340694	ENST00000215793	intron	8	-	312	ENSG00000099995	SF3A1	10765	protein_coding	5090	1	NM_005877.6	NM_005877	22	q12.2	16	0	345.31	378.07	0.845421	0.959017	0.913349	-0.067928	0.0456671
chr22	30340813	30341691	ENST00000215793	intron	7	-	878	ENSG00000099995	SF3A1	10765	protein_coding	5090	1	NM_005877.6	NM_005877	22	q12.2	16	0	291.71	328.58	0.80576	0.948424	0.88779	-0.0820302	0.0606345
chr22	30341886	30342199	ENST00000215793	intron	6	-	313	ENSG00000099995	SF3A1	10765	protein_coding	5090	1	NM_005877.6	NM_005877	22	q12.2	16	0	419.4	469.53	0.833443	0.941665	0.893234	-0.0597904	0.0484315
chr22	30342351	30342804	ENST00000215793	intron	5	-	453	ENSG00000099995	SF3A1	10765	protein_coding	5090	1	NM_005877.6	NM_005877	22	q12.2	16	0	287.75	334.64	0.760208	0.936689	0.859879	-0.099671	0.0768101
chr22	30342880	30344932	ENST00000215793	intron	4	-	2052	ENSG00000099995	SF3A1	10765	protein_coding	5090	1	NM_005877.6	NM_005877	22	q12.2	16	0	253.29	296.84	0.770434	0.917137	0.853288	-0.082854	0.0638492
chr22	30345191	30346311	ENST00000215793	intron	3	-	1120	ENSG00000099995	SF3A1	10765	protein_coding	5090	1	NM_005877.6	NM_005877	22	q12.2	16	0	315.24	360.36	0.791968	0.929575	0.874792	-0.0828236	0.0547828
chr22	30346520	30352950	ENST00000215793	intron	2	-	6430	ENSG00000099995	SF3A1	10765	protein_coding	5090	1	NM_005877.6	NM_005877	22	q12.2	16	0	407.82	457.53	0.811741	0.946456	0.891351	-0.0796106	0.0551041
chr22	30353073	30356729	ENST00000215793	intron	1	-	3656	ENSG00000099995	SF3A1	10765	protein_coding	5090	1	NM_005877.6	NM_005877	22	q12.2	16	0	203.44	232.36	0.760307	0.954424	0.875538	-0.115231	0.0788857
chr22	30357133	30361960	ENST00000338306	intron	1	+	4827	ENSG00000187860	CCDC157	33854	protein_coding	4478	1	NM_001017437.5	NM_001017437	22	q12.2	12	0	NA	NA	NA	NA	NA	NA	NA
chr22	30362115	30365989	ENST00000338306	intron	2	+	3874	ENSG00000187860	CCDC157	33854	protein_coding	4478	1	NM_001017437.5	NM_001017437	22	q12.2	12	0	NA	NA	NA	NA	NA	NA	NA
chr22	30366249	30369431	ENST00000338306	intron	3	+	3182	ENSG00000187860	CCDC157	33854	protein_coding	4478	1	NM_001017437.5	NM_001017437	22	q12.2	12	0	NA	NA	NA	NA	NA	NA	NA
chr22	30369604	30370325	ENST00000338306	intron	4	+	721	ENSG00000187860	CCDC157	33854	protein_coding	4478	1	NM_001017437.5	NM_001017437	22	q12.2	12	0	NA	NA	NA	NA	NA	NA	NA
chr22	30370951	30371649	ENST00000338306	intron	5	+	698	ENSG00000187860	CCDC157	33854	protein_coding	4478	1	NM_001017437.5	NM_001017437	22	q12.2	12	0	NA	NA	NA	NA	NA	NA	NA
chr22	30371728	30372074	ENST00000338306	intron	6	+	346	ENSG00000187860	CCDC157	33854	protein_coding	4478	1	NM_001017437.5	NM_001017437	22	q12.2	12	0	NA	NA	NA	NA	NA	NA	NA
chr22	30372287	30373596	ENST00000338306	intron	7	+	1309	ENSG00000187860	CCDC157	33854	protein_coding	4478	1	NM_001017437.5	NM_001017437	22	q12.2	12	0	NA	NA	NA	NA	NA	NA	NA
chr22	30373765	30373922	ENST00000338306	intron	8	+	157	ENSG00000187860	CCDC157	33854	protein_coding	4478	1	NM_001017437.5	NM_001017437	22	q12.2	12	0	NA	NA	NA	NA	NA	NA	NA
chr22	30374092	30375478	ENST00000338306	intron	9	+	1386	ENSG00000187860	CCDC157	33854	protein_coding	4478	1	NM_001017437.5	NM_001017437	22	q12.2	12	0	NA	NA	NA	NA	NA	NA	NA
chr22	30375664	30376258	ENST00000338306	intron	10	+	594	ENSG00000187860	CCDC157	33854	protein_coding	4478	1	NM_001017437.5	NM_001017437	22	q12.2	12	0	NA	NA	NA	NA	NA	NA	NA
chr22	30376348	30376432	ENST00000338306	intron	11	+	84	ENSG00000187860	CCDC157	33854	protein_coding	4478	1	NM_001017437.5	NM_001017437	22	q12.2	12	1	NA	NA	NA	NA	NA	NA	NA
chr22	30379623	30379710	ENST00000382363	intron	8	-	87	ENSG00000099999	RNF215	33434	protein_coding	2011	1	NM_001017981.2	NM_001017981	22	q12.2	9	1	NA	NA	NA	NA	NA	NA	NA
chr22	30379814	30380061	ENST00000382363	intron	7	-	247	ENSG00000099999	RNF215	33434	protein_coding	2011	1	NM_001017981.2	NM_001017981	22	q12.2	9	0	NA	NA	NA	NA	NA	NA	NA
chr22	30380206	30380281	ENST00000382363	intron	6	-	75	ENSG00000099999	RNF215	33434	protein_coding	2011	1	NM_001017981.2	NM_001017981	22	q12.2	9	0	NA	NA	NA	NA	NA	NA	NA
chr22	30380402	30384338	ENST00000382363	intron	5	-	3936	ENSG00000099999	RNF215	33434	protein_coding	2011	1	NM_001017981.2	NM_001017981	22	q12.2	9	0	NA	NA	NA	NA	NA	NA	NA
chr22	30384496	30385903	ENST00000382363	intron	4	-	1407	ENSG00000099999	RNF215	33434	protein_coding	2011	1	NM_001017981.2	NM_001017981	22	q12.2	9	0	NA	NA	NA	NA	NA	NA	NA
chr22	30385990	30386069	ENST00000382363	intron	3	-	79	ENSG00000099999	RNF215	33434	protein_coding	2011	1	NM_001017981.2	NM_001017981	22	q12.2	9	0	NA	NA	NA	NA	NA	NA	NA
chr22	30386142	30386615	ENST00000382363	intron	2	-	473	ENSG00000099999	RNF215	33434	protein_coding	2011	1	NM_001017981.2	NM_001017981	22	q12.2	9	0	NA	NA	NA	NA	NA	NA	NA
chr22	30386760	30387028	ENST00000382363	intron	1	-	268	ENSG00000099999	RNF215	33434	protein_coding	2011	1	NM_001017981.2	NM_001017981	22	q12.2	9	0	NA	NA	NA	NA	NA	NA	NA
chr22	30425947	30426716	ENST00000266263	intron	1	+	769	ENSG00000242114	MTFP1	26945	protein_coding	1133	1	NM_016498.5	NM_016498	22	q12.2	4	0	8.04	12.33	0.195247	0.952446	0.652068	-0.456821	0.300378
chr22	30426845	30427170	ENST00000266263	intron	2	+	325	ENSG00000242114	MTFP1	26945	protein_coding	1133	1	NM_016498.5	NM_016498	22	q12.2	4	0	7.35	17.13	0.126481	0.805947	0.429072	-0.302591	0.376876
chr22	30427404	30428461	ENST00000266263	intron	3	+	1057	ENSG00000242114	MTFP1	26945	protein_coding	1133	1	NM_016498.5	NM_016498	22	q12.2	4	1	17.73	22.25	0.515153	0.962853	0.796854	-0.281701	0.165999
chr22	30490247	30491572	ENST00000255858	intron	11	-	1325	ENSG00000133488	SEC14L4	20627	protein_coding	2510	1	NM_174977.4	NM_174977	22	q12.2	12	1	NA	NA	NA	NA	NA	NA	NA
chr22	30491743	30491833	ENST00000255858	intron	10	-	90	ENSG00000133488	SEC14L4	20627	protein_coding	2510	1	NM_174977.4	NM_174977	22	q12.2	12	0	NA	NA	NA	NA	NA	NA	NA
chr22	30491974	30492048	ENST00000255858	intron	9	-	74	ENSG00000133488	SEC14L4	20627	protein_coding	2510	1	NM_174977.4	NM_174977	22	q12.2	12	0	NA	NA	NA	NA	NA	NA	NA
chr22	30492156	30492473	ENST00000255858	intron	8	-	317	ENSG00000133488	SEC14L4	20627	protein_coding	2510	1	NM_174977.4	NM_174977	22	q12.2	12	0	7.67	7.85	0.582077	0.998275	0.97707	-0.394993	0.0212051
chr22	30492558	30494149	ENST00000255858	intron	7	-	1591	ENSG00000133488	SEC14L4	20627	protein_coding	2510	1	NM_174977.4	NM_174977	22	q12.2	12	0	7.38	7.62	0.762605	0.985214	0.968504	-0.205899	0.0167105
chr22	30494211	30494865	ENST00000255858	intron	6	-	654	ENSG00000133488	SEC14L4	20627	protein_coding	2510	1	NM_174977.4	NM_174977	22	q12.2	12	0	9.62	10.22	0.635812	0.995213	0.941292	-0.305479	0.0539217
chr22	30494962	30495253	ENST00000255858	intron	5	-	291	ENSG00000133488	SEC14L4	20627	protein_coding	2510	1	NM_174977.4	NM_174977	22	q12.2	12	0	7.47	7.96	0.68772	0.985722	0.938442	-0.250722	0.0472798
chr22	30495443	30495582	ENST00000255858	intron	4	-	139	ENSG00000133488	SEC14L4	20627	protein_coding	2510	1	NM_174977.4	NM_174977	22	q12.2	12	0	NA	NA	NA	NA	NA	NA	NA
chr22	30495643	30495927	ENST00000255858	intron	3	-	284	ENSG00000133488	SEC14L4	20627	protein_coding	2510	1	NM_174977.4	NM_174977	22	q12.2	12	0	NA	NA	NA	NA	NA	NA	NA
chr22	30495972	30503676	ENST00000255858	intron	2	-	7704	ENSG00000133488	SEC14L4	20627	protein_coding	2510	1	NM_174977.4	NM_174977	22	q12.2	12	0	NA	NA	NA	NA	NA	NA	NA
chr22	30503753	30505557	ENST00000255858	intron	1	-	1804	ENSG00000133488	SEC14L4	20627	protein_coding	2510	1	NM_174977.4	NM_174977	22	q12.2	12	0	NA	NA	NA	NA	NA	NA	NA
chr22	30577130	30578836	ENST00000354694	intron	14	-	1706	ENSG00000100029	PES1	8848	protein_coding	2265	1	NM_014303.4	NM_014303	22	q12.2	15	1	48.15	53.55	0.714752	0.987331	0.89916	-0.184408	0.0881714
chr22	30578999	30579136	ENST00000354694	intron	13	-	137	ENSG00000100029	PES1	8848	protein_coding	2265	1	NM_014303.4	NM_014303	22	q12.2	15	0	59.49	67	0.735593	0.978033	0.88791	-0.152317	0.090123
chr22	30579304	30579750	ENST00000354694	intron	12	-	446	ENSG00000100029	PES1	8848	protein_coding	2265	1	NM_014303.4	NM_014303	22	q12.2	15	0	45.2	52.44	0.664831	0.973969	0.861937	-0.197107	0.112031
chr22	30579936	30580052	ENST00000354694	intron	11	-	116	ENSG00000100029	PES1	8848	protein_coding	2265	1	NM_014303.4	NM_014303	22	q12.2	15	0	30.58	37.71	0.568459	0.951922	0.810925	-0.242466	0.140997
chr22	30580179	30580570	ENST00000354694	intron	10	-	391	ENSG00000100029	PES1	8848	protein_coding	2265	1	NM_014303.4	NM_014303	22	q12.2	15	0	42.38	49.44	0.673313	0.959683	0.857201	-0.183888	0.102483
chr22	30580702	30581011	ENST00000354694	intron	9	-	309	ENSG00000100029	PES1	8848	protein_coding	2265	1	NM_014303.4	NM_014303	22	q12.2	15	0	39.64	50.02	0.551457	0.953502	0.792483	-0.241026	0.161019
chr22	30581102	30581333	ENST00000354694	intron	8	-	231	ENSG00000100029	PES1	8848	protein_coding	2265	1	NM_014303.4	NM_014303	22	q12.2	15	0	46.49	53.49	0.676583	0.97296	0.869134	-0.192551	0.103826
chr22	30581409	30581527	ENST00000354694	intron	7	-	118	ENSG00000100029	PES1	8848	protein_coding	2265	1	NM_014303.4	NM_014303	22	q12.2	15	0	32.87	39.65	0.648569	0.951644	0.829004	-0.180435	0.12264
chr22	30581645	30584364	ENST00000354694	intron	6	-	2719	ENSG00000100029	PES1	8848	protein_coding	2265	1	NM_014303.4	NM_014303	22	q12.2	15	0	52.18	71.58	0.576389	0.866634	0.728975	-0.152586	0.13766
chr22	30584455	30584545	ENST00000354694	intron	5	-	90	ENSG00000100029	PES1	8848	protein_coding	2265	1	NM_014303.4	NM_014303	22	q12.2	15	0	46.36	53.16	0.716146	0.962845	0.872084	-0.155939	0.0907612
chr22	30584718	30587285	ENST00000354694	intron	4	-	2567	ENSG00000100029	PES1	8848	protein_coding	2265	1	NM_014303.4	NM_014303	22	q12.2	15	0	32.89	62.05	0.313597	0.72493	0.530056	-0.216459	0.194874
chr22	30587396	30588020	ENST00000354694	intron	3	-	624	ENSG00000100029	PES1	8848	protein_coding	2265	1	NM_014303.4	NM_014303	22	q12.2	15	0	54.53	62.58	0.7096	0.966328	0.871365	-0.161764	0.0949633
chr22	30588175	30589190	ENST00000354694	intron	2	-	1015	ENSG00000100029	PES1	8848	protein_coding	2265	1	NM_014303.4	NM_014303	22	q12.2	15	0	53.04	61.69	0.701736	0.958857	0.859783	-0.158047	0.0990743
chr22	30589271	30591809	ENST00000354694	intron	1	-	2538	ENSG00000100029	PES1	8848	protein_coding	2265	1	NM_014303.4	NM_014303	22	q12.2	15	0	38.18	40.87	0.783403	0.992858	0.934182	-0.150779	0.0586761
chr22	30607396	30610870	ENST00000215838	intron	1	+	3474	ENSG00000185339	TCN2	11653	protein_coding	2192	1	NM_000355.4	NM_000355	22	q12.2	9	0	10.8	11.65	0.636354	0.988764	0.927039	-0.290685	0.0617257
chr22	30611064	30612872	ENST00000215838	intron	2	+	1808	ENSG00000185339	TCN2	11653	protein_coding	2192	1	NM_000355.4	NM_000355	22	q12.2	9	0	NA	NA	NA	NA	NA	NA	NA
chr22	30613043	30614348	ENST00000215838	intron	3	+	1305	ENSG00000185339	TCN2	11653	protein_coding	2192	1	NM_000355.4	NM_000355	22	q12.2	9	0	NA	NA	NA	NA	NA	NA	NA
chr22	30614502	30615300	ENST00000215838	intron	4	+	798	ENSG00000185339	TCN2	11653	protein_coding	2192	1	NM_000355.4	NM_000355	22	q12.2	9	0	12.85	14.25	0.556802	0.991564	0.901754	-0.344952	0.0898095
chr22	30615474	30615600	ENST00000215838	intron	5	+	126	ENSG00000185339	TCN2	11653	protein_coding	2192	1	NM_000355.4	NM_000355	22	q12.2	9	0	NA	NA	NA	NA	NA	NA	NA
chr22	30615788	30617329	ENST00000215838	intron	6	+	1541	ENSG00000185339	TCN2	11653	protein_coding	2192	1	NM_000355.4	NM_000355	22	q12.2	9	0	8.51	9.27	0.53022	0.99098	0.918015	-0.387795	0.0729647
chr22	30617496	30622967	ENST00000215838	intron	7	+	5471	ENSG00000185339	TCN2	11653	protein_coding	2192	1	NM_000355.4	NM_000355	22	q12.2	9	0	11.15	14.8	0.256894	0.971905	0.753378	-0.496485	0.218527
chr22	30623084	30626459	ENST00000215838	intron	8	+	3375	ENSG00000185339	TCN2	11653	protein_coding	2192	1	NM_000355.4	NM_000355	22	q12.2	9	1	12.42	17.36	0.283989	0.95419	0.715438	-0.431449	0.238752
chr22	30637070	30646597	ENST00000343605	intron	1	+	9527	ENSG00000100036	SLC35E4	17058	protein_coding	2585	1	NM_001001479.4	NM_001001479	22	q12.2	2	1	NA	NA	NA	NA	NA	NA	NA
chr22	30664081	30667461	ENST00000334679	intron	1	-	3380	ENSG00000167065	DUSP18	18484	protein_coding	3050	1	NM_152511.5	NM_152511	22	q12.2	2	1	52.78	98.6	0.31017	0.78224	0.535294	-0.225124	0.246946
chr22	30971780	30972854	ENST00000644773	intron	1	+	1074	ENSG00000253352	TUG1	26066	protein_coding	7469	1	NA	NA	22	q12.2	3	0	51.93	763.18	0.0422272	0.100802	0.0680442	-0.025817	0.0327581
chr22	30973588	30975169	ENST00000644773	intron	2	+	1581	ENSG00000253352	TUG1	26066	protein_coding	7469	1	NA	NA	22	q12.2	3	1	43.02	409.45	0.0587897	0.16464	0.105068	-0.0462781	0.0595721
chr22	31081457	31083178	ENST00000333137	intron	1	+	1721	ENSG00000183963	SMTN	11126	protein_coding	3296	1	NM_134269.3	NM_001382639	22	q12.2	21	0	NA	NA	NA	NA	NA	NA	NA
chr22	31083310	31087964	ENST00000333137	intron	2	+	4654	ENSG00000183963	SMTN	11126	protein_coding	3296	1	NM_134269.3	NM_001382639	22	q12.2	21	0	NA	NA	NA	NA	NA	NA	NA
chr22	31088114	31088512	ENST00000333137	intron	3	+	398	ENSG00000183963	SMTN	11126	protein_coding	3296	1	NM_134269.3	NM_001382639	22	q12.2	21	0	NA	NA	NA	NA	NA	NA	NA
chr22	31088607	31088698	ENST00000333137	intron	4	+	91	ENSG00000183963	SMTN	11126	protein_coding	3296	1	NM_134269.3	NM_001382639	22	q12.2	21	0	NA	NA	NA	NA	NA	NA	NA
chr22	31088778	31088871	ENST00000333137	intron	5	+	93	ENSG00000183963	SMTN	11126	protein_coding	3296	1	NM_134269.3	NM_001382639	22	q12.2	21	0	NA	NA	NA	NA	NA	NA	NA
chr22	31088970	31089698	ENST00000333137	intron	6	+	728	ENSG00000183963	SMTN	11126	protein_coding	3296	1	NM_134269.3	NM_001382639	22	q12.2	21	0	NA	NA	NA	NA	NA	NA	NA
chr22	31090020	31090107	ENST00000333137	intron	7	+	87	ENSG00000183963	SMTN	11126	protein_coding	3296	1	NM_134269.3	NM_001382639	22	q12.2	21	0	NA	NA	NA	NA	NA	NA	NA
chr22	31090181	31090807	ENST00000333137	intron	8	+	626	ENSG00000183963	SMTN	11126	protein_coding	3296	1	NM_134269.3	NM_001382639	22	q12.2	21	0	NA	NA	NA	NA	NA	NA	NA
chr22	31090880	31090960	ENST00000333137	intron	9	+	80	ENSG00000183963	SMTN	11126	protein_coding	3296	1	NM_134269.3	NM_001382639	22	q12.2	21	0	NA	NA	NA	NA	NA	NA	NA
chr22	31091483	31091674	ENST00000333137	intron	10	+	191	ENSG00000183963	SMTN	11126	protein_coding	3296	1	NM_134269.3	NM_001382639	22	q12.2	21	0	NA	NA	NA	NA	NA	NA	NA
chr22	31091848	31095302	ENST00000333137	intron	11	+	3454	ENSG00000183963	SMTN	11126	protein_coding	3296	1	NM_134269.3	NM_001382639	22	q12.2	21	0	NA	NA	NA	NA	NA	NA	NA
chr22	31095456	31095533	ENST00000333137	intron	12	+	77	ENSG00000183963	SMTN	11126	protein_coding	3296	1	NM_134269.3	NM_001382639	22	q12.2	21	0	NA	NA	NA	NA	NA	NA	NA
chr22	31095610	31096732	ENST00000333137	intron	13	+	1122	ENSG00000183963	SMTN	11126	protein_coding	3296	1	NM_134269.3	NM_001382639	22	q12.2	21	0	NA	NA	NA	NA	NA	NA	NA
chr22	31096898	31096997	ENST00000333137	intron	14	+	99	ENSG00000183963	SMTN	11126	protein_coding	3296	1	NM_134269.3	NM_001382639	22	q12.2	21	0	NA	NA	NA	NA	NA	NA	NA
chr22	31097061	31097268	ENST00000333137	intron	15	+	207	ENSG00000183963	SMTN	11126	protein_coding	3296	1	NM_134269.3	NM_001382639	22	q12.2	21	0	NA	NA	NA	NA	NA	NA	NA
chr22	31097339	31098666	ENST00000333137	intron	16	+	1327	ENSG00000183963	SMTN	11126	protein_coding	3296	1	NM_134269.3	NM_001382639	22	q12.2	21	0	NA	NA	NA	NA	NA	NA	NA
chr22	31098841	31099061	ENST00000333137	intron	17	+	220	ENSG00000183963	SMTN	11126	protein_coding	3296	1	NM_134269.3	NM_001382639	22	q12.2	21	0	NA	NA	NA	NA	NA	NA	NA
chr22	31099180	31099744	ENST00000333137	intron	18	+	564	ENSG00000183963	SMTN	11126	protein_coding	3296	1	NM_134269.3	NM_001382639	22	q12.2	21	0	NA	NA	NA	NA	NA	NA	NA
chr22	31099897	31100884	ENST00000333137	intron	19	+	987	ENSG00000183963	SMTN	11126	protein_coding	3296	1	NM_134269.3	NM_001382639	22	q12.2	21	0	NA	NA	NA	NA	NA	NA	NA
chr22	31101050	31104315	ENST00000333137	intron	20	+	3265	ENSG00000183963	SMTN	11126	protein_coding	3296	1	NM_134269.3	NM_001382639	22	q12.2	21	1	NA	NA	NA	NA	NA	NA	NA
chr22	31105129	31105207	ENST00000400299	intron	4	-	78	ENSG00000198832	SELENOM	30397	protein_coding	694	1	NM_080430.4	NM_080430	22	q12.2	5	1	26.75	32.31	0.520859	0.985971	0.827917	-0.307058	0.158054
chr22	31105287	31105657	ENST00000400299	intron	3	-	370	ENSG00000198832	SELENOM	30397	protein_coding	694	1	NM_080430.4	NM_080430	22	q12.2	5	0	25.65	29.02	0.656132	0.980889	0.883873	-0.227741	0.0970155
chr22	31105693	31105929	ENST00000400299	intron	2	-	236	ENSG00000198832	SELENOM	30397	protein_coding	694	1	NM_080430.4	NM_080430	22	q12.2	5	0	22.04	24.65	0.6509	0.98705	0.894118	-0.243218	0.0929327
chr22	31105966	31107376	ENST00000400299	intron	1	-	1410	ENSG00000198832	SELENOM	30397	protein_coding	694	1	NM_080430.4	NM_080430	22	q12.2	5	0	17.27	21.93	0.51707	0.951727	0.787506	-0.270436	0.164221
chr22	31212425	31225719	ENST00000331728	intron	1	+	13294	ENSG00000182541	LIMK2	6614	protein_coding	3667	1	NM_005569.4	NM_005569	22	q12.2	16	0	260.56	333.05	0.678473	0.871897	0.782345	-0.103872	0.0895521
chr22	31225820	31258290	ENST00000331728	intron	2	+	32470	ENSG00000182541	LIMK2	6614	protein_coding	3667	1	NM_005569.4	NM_005569	22	q12.2	16	0	258.18	484.35	0.43715	0.638279	0.533044	-0.0958942	0.105235
chr22	31258427	31259120	ENST00000331728	intron	3	+	693	ENSG00000182541	LIMK2	6614	protein_coding	3667	1	NM_005569.4	NM_005569	22	q12.2	16	0	173.18	382.78	0.336456	0.558899	0.452427	-0.115971	0.106472
chr22	31259231	31259888	ENST00000331728	intron	4	+	657	ENSG00000182541	LIMK2	6614	protein_coding	3667	1	NM_005569.4	NM_005569	22	q12.2	16	0	193.09	275.33	0.587982	0.794122	0.701304	-0.113322	0.0928181
chr22	31260078	31262133	ENST00000331728	intron	5	+	2055	ENSG00000182541	LIMK2	6614	protein_coding	3667	1	NM_005569.4	NM_005569	22	q12.2	16	0	400.82	676.64	0.494813	0.668518	0.592368	-0.0975548	0.0761498
chr22	31262240	31262594	ENST00000331728	intron	6	+	354	ENSG00000182541	LIMK2	6614	protein_coding	3667	1	NM_005569.4	NM_005569	22	q12.2	16	0	378.56	463.25	0.738141	0.880774	0.817183	-0.079042	0.0635913
chr22	31262792	31265945	ENST00000331728	intron	7	+	3153	ENSG00000182541	LIMK2	6614	protein_coding	3667	1	NM_005569.4	NM_005569	22	q12.2	16	0	312.25	433.18	0.628447	0.807911	0.720832	-0.0923849	0.0870792
chr22	31266133	31266983	ENST00000331728	intron	8	+	850	ENSG00000182541	LIMK2	6614	protein_coding	3667	1	NM_005569.4	NM_005569	22	q12.2	16	0	351.58	596.09	0.493188	0.697281	0.58981	-0.0966225	0.10747
chr22	31267071	31267775	ENST00000331728	intron	9	+	704	ENSG00000182541	LIMK2	6614	protein_coding	3667	1	NM_005569.4	NM_005569	22	q12.2	16	0	214.69	321.56	0.519853	0.835595	0.667651	-0.147798	0.167943
chr22	31267908	31268143	ENST00000331728	intron	10	+	235	ENSG00000182541	LIMK2	6614	protein_coding	3667	1	NM_005569.4	NM_005569	22	q12.2	16	0	262.11	312.49	0.726541	0.934211	0.838779	-0.112238	0.0954322
chr22	31268201	31271135	ENST00000331728	intron	11	+	2934	ENSG00000182541	LIMK2	6614	protein_coding	3667	1	NM_005569.4	NM_005569	22	q12.2	16	0	275.4	414.31	0.544068	0.783587	0.66472	-0.120651	0.118867
chr22	31271202	31272529	ENST00000331728	intron	12	+	1327	ENSG00000182541	LIMK2	6614	protein_coding	3667	1	NM_005569.4	NM_005569	22	q12.2	16	0	204.55	286.22	0.599845	0.820061	0.71466	-0.114815	0.105401
chr22	31272705	31273451	ENST00000331728	intron	13	+	746	ENSG00000182541	LIMK2	6614	protein_coding	3667	1	NM_005569.4	NM_005569	22	q12.2	16	0	289.73	441.33	0.526397	0.759735	0.656493	-0.130096	0.103242
chr22	31273508	31275150	ENST00000331728	intron	14	+	1642	ENSG00000182541	LIMK2	6614	protein_coding	3667	1	NM_005569.4	NM_005569	22	q12.2	16	0	280.95	362.38	0.659015	0.853259	0.775291	-0.116276	0.0779681
chr22	31275309	31278296	ENST00000331728	intron	15	+	2987	ENSG00000182541	LIMK2	6614	protein_coding	3667	1	NM_005569.4	NM_005569	22	q12.2	16	1	148.85	480.93	0.149156	0.473887	0.309505	-0.160349	0.164383
chr22	31283289	31289314	ENST00000215912	intron	5	-	6025	ENSG00000100100	PIK3IP1	24942	protein_coding	2420	1	NM_052880.5	NM_052880	22	q12.2	6	1	208.02	493.31	0.241309	0.601688	0.421682	-0.180373	0.180006
chr22	31289394	31289498	ENST00000215912	intron	4	-	104	ENSG00000100100	PIK3IP1	24942	protein_coding	2420	1	NM_052880.5	NM_052880	22	q12.2	6	0	285.09	450.2	0.475578	0.763248	0.633252	-0.157674	0.129997
chr22	31289700	31290964	ENST00000215912	intron	3	-	1264	ENSG00000100100	PIK3IP1	24942	protein_coding	2420	1	NM_052880.5	NM_052880	22	q12.2	6	0	230.22	396.15	0.459202	0.679258	0.581144	-0.121942	0.0981148
chr22	31291085	31291179	ENST00000215912	intron	2	-	94	ENSG00000100100	PIK3IP1	24942	protein_coding	2420	1	NM_052880.5	NM_052880	22	q12.2	6	0	221.67	307.18	0.592446	0.816055	0.721629	-0.129183	0.0944258
chr22	31291297	31292274	ENST00000215912	intron	1	-	977	ENSG00000100100	PIK3IP1	24942	protein_coding	2420	1	NM_052880.5	NM_052880	22	q12.2	6	0	225.56	533.78	0.336395	0.508737	0.422571	-0.0861765	0.086166
chr22	31399726	31400619	ENST00000331457	intron	1	+	893	ENSG00000185721	DRG1	3029	protein_coding	1665	1	NM_004147.4	NM_004147	22	q12.2	9	0	58.75	72.31	0.652019	0.930048	0.812474	-0.160455	0.117574
chr22	31400744	31403028	ENST00000331457	intron	2	+	2284	ENSG00000185721	DRG1	3029	protein_coding	1665	1	NM_004147.4	NM_004147	22	q12.2	9	0	46.35	59.87	0.572594	0.925212	0.774177	-0.201583	0.151034
chr22	31403205	31411011	ENST00000331457	intron	3	+	7806	ENSG00000185721	DRG1	3029	protein_coding	1665	1	NM_004147.4	NM_004147	22	q12.2	9	0	42.65	61.67	0.504651	0.850995	0.691584	-0.186933	0.159411
chr22	31411082	31420255	ENST00000331457	intron	4	+	9173	ENSG00000185721	DRG1	3029	protein_coding	1665	1	NM_004147.4	NM_004147	22	q12.2	9	0	55.85	69.73	0.640701	0.916181	0.800947	-0.160245	0.115235
chr22	31420426	31423279	ENST00000331457	intron	5	+	2853	ENSG00000185721	DRG1	3029	protein_coding	1665	1	NM_004147.4	NM_004147	22	q12.2	9	0	35.15	49.75	0.484314	0.876447	0.706533	-0.222219	0.169914
chr22	31423411	31426614	ENST00000331457	intron	6	+	3203	ENSG00000185721	DRG1	3029	protein_coding	1665	1	NM_004147.4	NM_004147	22	q12.2	9	0	54.76	92.4	0.41434	0.766162	0.592641	-0.178301	0.173521
chr22	31426783	31427059	ENST00000331457	intron	7	+	276	ENSG00000185721	DRG1	3029	protein_coding	1665	1	NM_004147.4	NM_004147	22	q12.2	9	0	54.11	69.4	0.628413	0.89352	0.779683	-0.15127	0.113837
chr22	31427183	31433871	ENST00000331457	intron	8	+	6688	ENSG00000185721	DRG1	3029	protein_coding	1665	1	NM_004147.4	NM_004147	22	q12.2	9	1	41.45	76.4	0.359258	0.725104	0.542539	-0.183281	0.182565
chr22	31619837	31620552	ENST00000439502	intron	7	-	715	ENSG00000241878	PISD	8999	protein_coding	2358	1	NM_001326411.2	NM_001326412	22	q12.2	8	1	209.64	345.2	0.458024	0.730013	0.6073	-0.149276	0.122713
chr22	31620714	31620995	ENST00000439502	intron	6	-	281	ENSG00000241878	PISD	8999	protein_coding	2358	1	NM_001326411.2	NM_001326412	22	q12.2	8	0	167.44	287.75	0.4519	0.690786	0.581894	-0.129994	0.108892
chr22	31621143	31621333	ENST00000439502	intron	5	-	190	ENSG00000241878	PISD	8999	protein_coding	2358	1	NM_001326411.2	NM_001326412	22	q12.2	8	0	148.09	347.65	0.304126	0.554461	0.425974	-0.121848	0.128486
chr22	31621473	31621648	ENST00000439502	intron	4	-	175	ENSG00000241878	PISD	8999	protein_coding	2358	1	NM_001326411.2	NM_001326412	22	q12.2	8	0	105.76	237.93	0.313883	0.570132	0.4445	-0.130618	0.125632
chr22	31621886	31648100	ENST00000439502	intron	3	-	26214	ENSG00000241878	PISD	8999	protein_coding	2358	1	NM_001326411.2	NM_001326412	22	q12.2	8	0	14.55	204.65	0.0242095	0.16891	0.071097	-0.0468875	0.0978134
chr22	31648277	31650698	ENST00000439502	intron	2	-	2421	ENSG00000241878	PISD	8999	protein_coding	2358	1	NM_001326411.2	NM_001326412	22	q12.2	8	0	49.42	58.53	0.631874	0.969747	0.844353	-0.212479	0.125394
chr22	31650779	31662143	ENST00000439502	intron	1	-	11364	ENSG00000241878	PISD	8999	protein_coding	2358	1	NM_001326411.2	NM_001326412	22	q12.2	8	0	38.18	45.18	0.663385	0.965813	0.845064	-0.18168	0.120749
chr22	31944821	31956138	ENST00000248975	intron	1	+	11317	ENSG00000128245	YWHAH	12853	protein_coding	1751	1	NM_003405.4	NM_003405	22	q12.3	2	1	145.15	170.93	0.707703	0.945455	0.849178	-0.141475	0.0962766
chr22	32388100	32392239	ENST00000216038	intron	11	-	4139	ENSG00000100220	RTCB	26935	protein_coding	2019	1	NM_014306.5	NM_014306	22	q12.3	12	1	63.15	72.42	0.746456	0.951719	0.871997	-0.125541	0.0797222
chr22	32392360	32393891	ENST00000216038	intron	10	-	1531	ENSG00000100220	RTCB	26935	protein_coding	2019	1	NM_014306.5	NM_014306	22	q12.3	12	0	62.24	69.53	0.751337	0.981229	0.895153	-0.143817	0.0860758
chr22	32394003	32395025	ENST00000216038	intron	9	-	1022	ENSG00000100220	RTCB	26935	protein_coding	2019	1	NM_014306.5	NM_014306	22	q12.3	12	0	61.85	71.89	0.670625	0.974377	0.860342	-0.189718	0.114035
chr22	32395215	32396073	ENST00000216038	intron	8	-	858	ENSG00000100220	RTCB	26935	protein_coding	2019	1	NM_014306.5	NM_014306	22	q12.3	12	0	66.25	85.13	0.637176	0.881862	0.778222	-0.141046	0.10364
chr22	32396250	32397940	ENST00000216038	intron	7	-	1690	ENSG00000100220	RTCB	26935	protein_coding	2019	1	NM_014306.5	NM_014306	22	q12.3	12	0	50.02	61.22	0.688662	0.91052	0.817053	-0.128391	0.0934665
chr22	32398101	32399602	ENST00000216038	intron	6	-	1501	ENSG00000100220	RTCB	26935	protein_coding	2019	1	NM_014306.5	NM_014306	22	q12.3	12	0	43.64	57.91	0.5853	0.891107	0.753583	-0.168283	0.137524
chr22	32399760	32401746	ENST00000216038	intron	5	-	1986	ENSG00000100220	RTCB	26935	protein_coding	2019	1	NM_014306.5	NM_014306	22	q12.3	12	0	57.91	100.36	0.424509	0.722174	0.577023	-0.152513	0.145151
chr22	32401904	32406661	ENST00000216038	intron	4	-	4757	ENSG00000100220	RTCB	26935	protein_coding	2019	1	NM_014306.5	NM_014306	22	q12.3	12	0	49.29	61.69	0.615775	0.920668	0.798995	-0.18322	0.121673
chr22	32406762	32408174	ENST00000216038	intron	3	-	1412	ENSG00000100220	RTCB	26935	protein_coding	2019	1	NM_014306.5	NM_014306	22	q12.3	12	0	52.47	66.58	0.54014	0.94052	0.788074	-0.247935	0.152445
chr22	32408243	32408754	ENST00000216038	intron	2	-	511	ENSG00000100220	RTCB	26935	protein_coding	2019	1	NM_014306.5	NM_014306	22	q12.3	12	0	45.04	51.24	0.686099	0.976792	0.879001	-0.192902	0.0977908
chr22	32408834	32412063	ENST00000216038	intron	1	-	3229	ENSG00000100220	RTCB	26935	protein_coding	2019	1	NM_014306.5	NM_014306	22	q12.3	12	0	53.85	67.58	0.645521	0.905879	0.796833	-0.151312	0.109046
chr22	32475125	32478980	ENST00000266087	intron	1	+	3855	ENSG00000100225	FBXO7	13586	protein_coding	2060	1	NM_012179.4	NM_012179	22	q12.3	9	0	113.64	2036.29	0.0190751	0.157068	0.0558074	-0.0367323	0.101261
chr22	32479276	32483896	ENST00000266087	intron	2	+	4620	ENSG00000100225	FBXO7	13586	protein_coding	2060	1	NM_012179.4	NM_012179	22	q12.3	9	0	2762.15	3011.93	0.864298	0.94891	0.91707	-0.0527716	0.0318403
chr22	32484125	32485067	ENST00000266087	intron	3	+	942	ENSG00000100225	FBXO7	13586	protein_coding	2060	1	NM_012179.4	NM_012179	22	q12.3	9	0	1537.44	1611.45	0.888062	0.980056	0.954072	-0.0660107	0.0259836
chr22	32485210	32487744	ENST00000266087	intron	4	+	2534	ENSG00000100225	FBXO7	13586	protein_coding	2060	1	NM_012179.4	NM_012179	22	q12.3	9	0	1691.45	1766.87	0.876795	0.988008	0.957314	-0.0805197	0.0306936
chr22	32487829	32491085	ENST00000266087	intron	5	+	3256	ENSG00000100225	FBXO7	13586	protein_coding	2060	1	NM_012179.4	NM_012179	22	q12.3	9	0	2047.11	2306.47	0.798096	0.959232	0.887551	-0.0894553	0.071681
chr22	32491182	32493104	ENST00000266087	intron	6	+	1922	ENSG00000100225	FBXO7	13586	protein_coding	2060	1	NM_012179.4	NM_012179	22	q12.3	9	0	2564.55	2688.65	0.877245	0.985977	0.953843	-0.0765984	0.0321339
chr22	32493282	32495492	ENST00000266087	intron	7	+	2210	ENSG00000100225	FBXO7	13586	protein_coding	2060	1	NM_012179.4	NM_012179	22	q12.3	9	0	2184.36	2343.15	0.879584	0.968365	0.932232	-0.0526478	0.036133
chr22	32495531	32498143	ENST00000266087	intron	8	+	2612	ENSG00000100225	FBXO7	13586	protein_coding	2060	1	NM_012179.4	NM_012179	22	q12.3	9	1	2917.49	3020.38	0.933419	0.98175	0.965935	-0.0325154	0.0158155
chr22	35299981	35317876	ENST00000449058	intron	1	+	17895	ENSG00000100284	TOM1	11982	protein_coding	2278	1	NM_005488.3	NM_005488	22	q12.3	15	0	139.82	170.91	0.693361	0.912295	0.818091	-0.124731	0.0942034
chr22	35317962	35321958	ENST00000449058	intron	2	+	3996	ENSG00000100284	TOM1	11982	protein_coding	2278	1	NM_005488.3	NM_005488	22	q12.3	15	0	105.22	158.67	0.526926	0.786952	0.663137	-0.136212	0.123815
chr22	35322038	35323027	ENST00000449058	intron	3	+	989	ENSG00000100284	TOM1	11982	protein_coding	2278	1	NM_005488.3	NM_005488	22	q12.3	15	0	119.31	167.85	0.587877	0.830991	0.710813	-0.122936	0.120178
chr22	35323178	35323495	ENST00000449058	intron	4	+	317	ENSG00000100284	TOM1	11982	protein_coding	2278	1	NM_005488.3	NM_005488	22	q12.3	15	0	103.69	148.15	0.602867	0.788115	0.699899	-0.0970313	0.0882158
chr22	35323631	35323767	ENST00000449058	intron	5	+	136	ENSG00000100284	TOM1	11982	protein_coding	2278	1	NM_005488.3	NM_005488	22	q12.3	15	0	122.22	161.02	0.63936	0.857126	0.759036	-0.119676	0.0980903
chr22	35323915	35327270	ENST00000449058	intron	6	+	3355	ENSG00000100284	TOM1	11982	protein_coding	2278	1	NM_005488.3	NM_005488	22	q12.3	15	0	105.36	128.84	0.680765	0.916569	0.817758	-0.136994	0.0988101
chr22	35327388	35330346	ENST00000449058	intron	7	+	2958	ENSG00000100284	TOM1	11982	protein_coding	2278	1	NM_005488.3	NM_005488	22	q12.3	15	0	83.38	114.47	0.598293	0.849038	0.7284	-0.130107	0.120638
chr22	35330481	35332980	ENST00000449058	intron	8	+	2499	ENSG00000100284	TOM1	11982	protein_coding	2278	1	NM_005488.3	NM_005488	22	q12.3	15	0	99.13	172.98	0.455075	0.697441	0.573072	-0.117997	0.124369
chr22	35333015	35333403	ENST00000449058	intron	9	+	388	ENSG00000100284	TOM1	11982	protein_coding	2278	1	NM_005488.3	NM_005488	22	q12.3	15	0	106.87	168.75	0.503539	0.768536	0.633304	-0.129764	0.135232
chr22	35333498	35334327	ENST00000449058	intron	10	+	829	ENSG00000100284	TOM1	11982	protein_coding	2278	1	NM_005488.3	NM_005488	22	q12.3	15	0	124.6	163.62	0.647618	0.864483	0.761521	-0.113902	0.102963
chr22	35334449	35338712	ENST00000449058	intron	11	+	4263	ENSG00000100284	TOM1	11982	protein_coding	2278	1	NM_005488.3	NM_005488	22	q12.3	15	0	135.02	163.95	0.714904	0.907457	0.823544	-0.10864	0.0839128
chr22	35338789	35345724	ENST00000449058	intron	12	+	6935	ENSG00000100284	TOM1	11982	protein_coding	2278	1	NM_005488.3	NM_005488	22	q12.3	15	0	117.95	171.36	0.53784	0.80348	0.688317	-0.150477	0.115163
chr22	35345785	35346929	ENST00000449058	intron	13	+	1144	ENSG00000100284	TOM1	11982	protein_coding	2278	1	NM_005488.3	NM_005488	22	q12.3	15	0	132.98	161.04	0.706008	0.912407	0.825758	-0.119749	0.086649
chr22	35346970	35347054	ENST00000449058	intron	14	+	84	ENSG00000100284	TOM1	11982	protein_coding	2278	1	NM_005488.3	NM_005488	22	q12.3	15	1	97.78	171.95	0.445384	0.681557	0.568654	-0.12327	0.112903
chr22	35400209	35400430	ENST00000216122	intron	1	+	221	ENSG00000100297	MCM5	6948	protein_coding	3458	1	NM_006739.4	NM_006739	22	q12.3	17	0	59.15	65.91	0.755435	0.975268	0.897436	-0.142001	0.0778316
chr22	35400606	35403206	ENST00000216122	intron	2	+	2600	ENSG00000100297	MCM5	6948	protein_coding	3458	1	NM_006739.4	NM_006739	22	q12.3	17	0	67.36	91.69	0.554469	0.876949	0.734649	-0.180181	0.142299
chr22	35403334	35403413	ENST00000216122	intron	3	+	79	ENSG00000100297	MCM5	6948	protein_coding	3458	1	NM_006739.4	NM_006739	22	q12.3	17	0	59.47	66.64	0.747378	0.974792	0.892407	-0.145029	0.0823853
chr22	35403543	35406552	ENST00000216122	intron	4	+	3009	ENSG00000100297	MCM5	6948	protein_coding	3458	1	NM_006739.4	NM_006739	22	q12.3	17	0	86.13	92.71	0.837986	0.978727	0.929026	-0.09104	0.0497008
chr22	35406726	35408407	ENST00000216122	intron	5	+	1681	ENSG00000100297	MCM5	6948	protein_coding	3458	1	NM_006739.4	NM_006739	22	q12.3	17	0	84.62	100.11	0.73245	0.922095	0.84527	-0.11282	0.0768252
chr22	35408564	35410743	ENST00000216122	intron	6	+	2179	ENSG00000100297	MCM5	6948	protein_coding	3458	1	NM_006739.4	NM_006739	22	q12.3	17	0	42.05	64.84	0.413335	0.848566	0.648519	-0.235184	0.200046
chr22	35410911	35412509	ENST00000216122	intron	7	+	1598	ENSG00000100297	MCM5	6948	protein_coding	3458	1	NM_006739.4	NM_006739	22	q12.3	17	0	35.71	47.76	0.534186	0.900859	0.747697	-0.213511	0.153162
chr22	35412682	35413874	ENST00000216122	intron	8	+	1192	ENSG00000100297	MCM5	6948	protein_coding	3458	1	NM_006739.4	NM_006739	22	q12.3	17	0	53.47	59.27	0.749278	0.979867	0.902143	-0.152865	0.0777247
chr22	35413987	35415828	ENST00000216122	intron	9	+	1841	ENSG00000100297	MCM5	6948	protein_coding	3458	1	NM_006739.4	NM_006739	22	q12.3	17	0	51.49	58.38	0.73303	0.968998	0.88198	-0.14895	0.0870177
chr22	35415973	35416338	ENST00000216122	intron	10	+	365	ENSG00000100297	MCM5	6948	protein_coding	3458	1	NM_006739.4	NM_006739	22	q12.3	17	0	62.96	66.53	0.837893	0.992351	0.94634	-0.108447	0.0460106
chr22	35416405	35416637	ENST00000216122	intron	11	+	232	ENSG00000100297	MCM5	6948	protein_coding	3458	1	NM_006739.4	NM_006739	22	q12.3	17	0	72.73	78.51	0.822934	0.982916	0.926379	-0.103445	0.0565371
chr22	35416815	35417743	ENST00000216122	intron	12	+	928	ENSG00000100297	MCM5	6948	protein_coding	3458	1	NM_006739.4	NM_006739	22	q12.3	17	0	80.27	86.67	0.808616	0.986613	0.926157	-0.11754	0.0604566
chr22	35417857	35419883	ENST00000216122	intron	13	+	2026	ENSG00000100297	MCM5	6948	protein_coding	3458	1	NM_006739.4	NM_006739	22	q12.3	17	0	58.91	64.98	0.73594	0.987939	0.906587	-0.170647	0.0813519
chr22	35420013	35421317	ENST00000216122	intron	14	+	1304	ENSG00000100297	MCM5	6948	protein_coding	3458	1	NM_006739.4	NM_006739	22	q12.3	17	0	54.65	59.07	0.796688	0.987881	0.925174	-0.128486	0.0627073
chr22	35421461	35423213	ENST00000216122	intron	15	+	1752	ENSG00000100297	MCM5	6948	protein_coding	3458	1	NM_006739.4	NM_006739	22	q12.3	17	0	79.75	103.56	0.638504	0.878661	0.770085	-0.131581	0.108576
chr22	35423342	35424153	ENST00000216122	intron	16	+	811	ENSG00000100297	MCM5	6948	protein_coding	3458	1	NM_006739.4	NM_006739	22	q12.3	17	1	61.62	112.96	0.41163	0.689131	0.545503	-0.133873	0.143629
chr22	36142059	36145472	ENST00000349314	intron	2	-	3413	ENSG00000128284	APOL3	14868	protein_coding	2117	1	NA	NM_145640	22	q12.3	3	1	159.4	215.27	0.616755	0.850431	0.740465	-0.12371	0.109965
chr22	36145600	36160668	ENST00000349314	intron	1	-	15068	ENSG00000128284	APOL3	14868	protein_coding	2117	1	NA	NM_145640	22	q12.3	3	0	8.96	351.85	0.00739479	0.0570636	0.0254654	-0.0180706	0.0315982
chr22	36228281	36231339	ENST00000358502	intron	4	-	3058	ENSG00000128335	APOL2	619	protein_coding	2429	1	NM_030882.4	NM_030882	22	q12.3	5	1	139.11	288.44	0.372044	0.591766	0.482284	-0.11024	0.109482
chr22	36231467	36233152	ENST00000358502	intron	3	-	1685	ENSG00000128335	APOL2	619	protein_coding	2429	1	NM_030882.4	NM_030882	22	q12.3	5	0	229.95	354.18	0.53215	0.756269	0.649246	-0.117096	0.107023
chr22	36233242	36233401	ENST00000358502	intron	2	-	159	ENSG00000128335	APOL2	619	protein_coding	2429	1	NM_030882.4	NM_030882	22	q12.3	5	0	186.31	242.36	0.627638	0.868957	0.768732	-0.141095	0.100225
chr22	36233456	36239440	ENST00000358502	intron	1	-	5984	ENSG00000128335	APOL2	619	protein_coding	2429	1	NM_030882.4	NM_030882	22	q12.3	5	0	76.95	458.4	0.101704	0.25889	0.167866	-0.0661623	0.0910236
chr22	36253220	36254936	ENST00000397278	intron	1	+	1716	ENSG00000100342	APOL1	618	protein_coding	2795	1	NM_003661.4	NM_001136540	22	q12.3	6	0	72.11	114.09	0.463547	0.800284	0.632045	-0.168498	0.168239
chr22	36255000	36257082	ENST00000397278	intron	2	+	2082	ENSG00000100342	APOL1	618	protein_coding	2795	1	NM_003661.4	NM_001136540	22	q12.3	6	0	62.47	101.25	0.427607	0.784163	0.616988	-0.189381	0.167175
chr22	36257137	36257318	ENST00000397278	intron	3	+	181	ENSG00000100342	APOL1	618	protein_coding	2795	1	NM_003661.4	NM_001136540	22	q12.3	6	0	71.73	103.29	0.475842	0.861277	0.694453	-0.218611	0.166824
chr22	36257408	36261595	ENST00000397278	intron	4	+	4187	ENSG00000100342	APOL1	618	protein_coding	2795	1	NM_003661.4	NM_001136540	22	q12.3	6	0	54.4	93.95	0.397474	0.767736	0.579031	-0.181557	0.188704
chr22	36261723	36265150	ENST00000397278	intron	5	+	3427	ENSG00000100342	APOL1	618	protein_coding	2795	1	NM_003661.4	NM_001136540	22	q12.3	6	1	61.51	73.25	0.695408	0.937734	0.839727	-0.144319	0.098007
chr22	36467918	36476732	ENST00000216185	intron	3	-	8814	ENSG00000100348	TXN2	17772	protein_coding	1336	1	NM_012473.4	NM_012473	22	q12.3	4	1	122.38	146.98	0.73166	0.912634	0.83263	-0.10097	0.0800034
chr22	36476857	36480574	ENST00000216185	intron	2	-	3717	ENSG00000100348	TXN2	17772	protein_coding	1336	1	NM_012473.4	NM_012473	22	q12.3	4	0	102.29	120.8	0.742603	0.924685	0.846772	-0.104169	0.0779131
chr22	36480838	36481563	ENST00000216185	intron	1	-	725	ENSG00000100348	TXN2	17772	protein_coding	1336	1	NM_012473.4	NM_012473	22	q12.3	4	0	62.67	92.29	0.55229	0.796936	0.679055	-0.126765	0.117881
chr22	36490268	36493632	ENST00000397224	intron	8	-	3364	ENSG00000100350	FOXRED2	26264	protein_coding	4906	1	NM_001102371.2	NM_001102371	22	q12.3	9	1	NA	NA	NA	NA	NA	NA	NA
chr22	36493804	36495966	ENST00000397224	intron	7	-	2162	ENSG00000100350	FOXRED2	26264	protein_coding	4906	1	NM_001102371.2	NM_001102371	22	q12.3	9	0	NA	NA	NA	NA	NA	NA	NA
chr22	36496209	36497990	ENST00000397224	intron	6	-	1781	ENSG00000100350	FOXRED2	26264	protein_coding	4906	1	NM_001102371.2	NM_001102371	22	q12.3	9	0	NA	NA	NA	NA	NA	NA	NA
chr22	36498157	36501240	ENST00000397224	intron	5	-	3083	ENSG00000100350	FOXRED2	26264	protein_coding	4906	1	NM_001102371.2	NM_001102371	22	q12.3	9	0	NA	NA	NA	NA	NA	NA	NA
chr22	36501408	36504097	ENST00000397224	intron	4	-	2689	ENSG00000100350	FOXRED2	26264	protein_coding	4906	1	NM_001102371.2	NM_001102371	22	q12.3	9	0	NA	NA	NA	NA	NA	NA	NA
chr22	36504368	36504514	ENST00000397224	intron	3	-	146	ENSG00000100350	FOXRED2	26264	protein_coding	4906	1	NM_001102371.2	NM_001102371	22	q12.3	9	0	NA	NA	NA	NA	NA	NA	NA
chr22	36504767	36505895	ENST00000397224	intron	2	-	1128	ENSG00000100350	FOXRED2	26264	protein_coding	4906	1	NM_001102371.2	NM_001102371	22	q12.3	9	0	NA	NA	NA	NA	NA	NA	NA
chr22	36506424	36507008	ENST00000397224	intron	1	-	584	ENSG00000100350	FOXRED2	26264	protein_coding	4906	1	NM_001102371.2	NM_001102371	22	q12.3	9	0	NA	NA	NA	NA	NA	NA	NA
chr22	36511001	36511502	ENST00000216190	intron	14	-	501	ENSG00000100353	EIF3D	3278	protein_coding	1880	1	NM_003753.4	NM_003753	22	q12.3	15	1	87.6	97.91	0.755054	0.975154	0.894699	-0.139645	0.0804547
chr22	36511787	36512459	ENST00000216190	intron	13	-	672	ENSG00000100353	EIF3D	3278	protein_coding	1880	1	NM_003753.4	NM_003753	22	q12.3	15	0	161.13	193.78	0.688489	0.928466	0.83151	-0.143021	0.0969556
chr22	36512603	36516477	ENST00000216190	intron	12	-	3874	ENSG00000100353	EIF3D	3278	protein_coding	1880	1	NM_003753.4	NM_003753	22	q12.3	15	0	114.71	168.16	0.517906	0.814582	0.682148	-0.164242	0.132434
chr22	36516608	36516704	ENST00000216190	intron	11	-	96	ENSG00000100353	EIF3D	3278	protein_coding	1880	1	NM_003753.4	NM_003753	22	q12.3	15	0	211.93	224.2	0.873863	0.983901	0.945272	-0.0714086	0.0386292
chr22	36516791	36517300	ENST00000216190	intron	10	-	509	ENSG00000100353	EIF3D	3278	protein_coding	1880	1	NM_003753.4	NM_003753	22	q12.3	15	0	157.58	200.55	0.68068	0.867313	0.785739	-0.10506	0.0815736
chr22	36517432	36518762	ENST00000216190	intron	9	-	1330	ENSG00000100353	EIF3D	3278	protein_coding	1880	1	NM_003753.4	NM_003753	22	q12.3	15	0	387.91	463.15	0.748859	0.903212	0.837547	-0.0886879	0.0656648
chr22	36518911	36519404	ENST00000216190	intron	8	-	493	ENSG00000100353	EIF3D	3278	protein_coding	1880	1	NM_003753.4	NM_003753	22	q12.3	15	0	303.47	337.75	0.830812	0.948538	0.898505	-0.0676925	0.0500335
chr22	36519538	36520575	ENST00000216190	intron	7	-	1037	ENSG00000100353	EIF3D	3278	protein_coding	1880	1	NM_003753.4	NM_003753	22	q12.3	15	0	378	403.29	0.887735	0.968371	0.937291	-0.0495559	0.0310803
chr22	36520689	36523208	ENST00000216190	intron	6	-	2519	ENSG00000100353	EIF3D	3278	protein_coding	1880	1	NM_003753.4	NM_003753	22	q12.3	15	0	319.89	379.35	0.772288	0.903311	0.843258	-0.0709698	0.0600532
chr22	36523282	36523894	ENST00000216190	intron	5	-	612	ENSG00000100353	EIF3D	3278	protein_coding	1880	1	NM_003753.4	NM_003753	22	q12.3	15	0	228.55	267.09	0.754966	0.929513	0.855704	-0.100738	0.073809
chr22	36523981	36524595	ENST00000216190	intron	4	-	614	ENSG00000100353	EIF3D	3278	protein_coding	1880	1	NM_003753.4	NM_003753	22	q12.3	15	0	354	387.65	0.859152	0.951618	0.913195	-0.0540426	0.0384234
chr22	36524733	36525663	ENST00000216190	intron	3	-	930	ENSG00000100353	EIF3D	3278	protein_coding	1880	1	NM_003753.4	NM_003753	22	q12.3	15	0	306.6	349.45	0.803018	0.934706	0.877379	-0.0743612	0.0573275
chr22	36525710	36525998	ENST00000216190	intron	2	-	288	ENSG00000100353	EIF3D	3278	protein_coding	1880	1	NM_003753.4	NM_003753	22	q12.3	15	0	242.67	265.93	0.840076	0.963948	0.912533	-0.072457	0.0514151
chr22	36526132	36529075	ENST00000216190	intron	1	-	2943	ENSG00000100353	EIF3D	3278	protein_coding	1880	1	NM_003753.4	NM_003753	22	q12.3	15	0	145.56	164.15	0.788386	0.957646	0.88675	-0.0983639	0.0708956
chr22	36758410	36762903	ENST00000433985	intron	6	-	4493	ENSG00000100360	IFT27	18626	protein_coding	1073	1	NM_001177701.3	NM_001363003	22	q12.3	7	1	13.44	37.53	0.173071	0.58721	0.358114	-0.185042	0.229097
chr22	36763014	36763918	ENST00000433985	intron	5	-	904	ENSG00000100360	IFT27	18626	protein_coding	1073	1	NM_001177701.3	NM_001363003	22	q12.3	7	0	16.56	37.73	0.240599	0.651451	0.438908	-0.198309	0.212542
chr22	36764037	36766137	ENST00000433985	intron	4	-	2100	ENSG00000100360	IFT27	18626	protein_coding	1073	1	NM_001177701.3	NM_001363003	22	q12.3	7	0	13.85	28.64	0.248854	0.725698	0.483589	-0.234735	0.242108
chr22	36766198	36767305	ENST00000433985	intron	3	-	1107	ENSG00000100360	IFT27	18626	protein_coding	1073	1	NM_001177701.3	NM_001363003	22	q12.3	7	0	15.29	34.64	0.211415	0.699989	0.441397	-0.229983	0.258592
chr22	36767366	36767782	ENST00000433985	intron	2	-	416	ENSG00000100360	IFT27	18626	protein_coding	1073	1	NM_001177701.3	NM_001363003	22	q12.3	7	0	15.47	22.71	0.382969	0.911515	0.681198	-0.298228	0.230317
chr22	36767863	36775673	ENST00000433985	intron	1	-	7810	ENSG00000100360	IFT27	18626	protein_coding	1073	1	NM_001177701.3	NM_001363003	22	q12.3	7	0	11.95	25.8	0.231953	0.724829	0.463178	-0.231226	0.261651
chr22	36861204	36864044	ENST00000248899	intron	1	+	2840	ENSG00000100365	NCF4	7662	protein_coding	1378	1	NM_000631.5	NM_000631	22	q12.3	10	0	600.6	778.36	0.643953	0.877428	0.771622	-0.127669	0.105806
chr22	36864130	36864918	ENST00000248899	intron	2	+	788	ENSG00000100365	NCF4	7662	protein_coding	1378	1	NM_000631.5	NM_000631	22	q12.3	10	0	409.29	587.16	0.584705	0.800374	0.697067	-0.112363	0.103307
chr22	36865073	36867391	ENST00000248899	intron	3	+	2318	ENSG00000100365	NCF4	7662	protein_coding	1378	1	NM_000631.5	NM_000631	22	q12.3	10	0	364.69	520.71	0.565544	0.809125	0.700371	-0.134826	0.108755
chr22	36867463	36870414	ENST00000248899	intron	4	+	2951	ENSG00000100365	NCF4	7662	protein_coding	1378	1	NM_000631.5	NM_000631	22	q12.3	10	0	351.45	416.09	0.763029	0.91275	0.844649	-0.0816197	0.0681009
chr22	36870543	36871651	ENST00000248899	intron	5	+	1108	ENSG00000100365	NCF4	7662	protein_coding	1378	1	NM_000631.5	NM_000631	22	q12.3	10	0	348.56	380.55	0.860935	0.958525	0.915937	-0.0550025	0.0425878
chr22	36871710	36872326	ENST00000248899	intron	6	+	616	ENSG00000100365	NCF4	7662	protein_coding	1378	1	NM_000631.5	NM_000631	22	q12.3	10	0	365.18	422.78	0.755577	0.954599	0.863759	-0.108182	0.09084
chr22	36872426	36875652	ENST00000248899	intron	7	+	3226	ENSG00000100365	NCF4	7662	protein_coding	1378	1	NM_000631.5	NM_000631	22	q12.3	10	0	731.82	786.55	0.860232	0.977996	0.930418	-0.0701854	0.0475781
chr22	36875784	36876028	ENST00000248899	intron	8	+	244	ENSG00000100365	NCF4	7662	protein_coding	1378	1	NM_000631.5	NM_000631	22	q12.3	10	0	333.09	1225.2	0.159596	0.393253	0.271866	-0.112269	0.121388
chr22	36876095	36877627	ENST00000248899	intron	9	+	1532	ENSG00000100365	NCF4	7662	protein_coding	1378	1	NM_000631.5	NM_000631	22	q12.3	10	1	432.42	451.93	0.918411	0.982814	0.95683	-0.0384183	0.0259844
chr22	36913678	36922035	ENST00000403662	intron	1	+	8357	ENSG00000100368	CSF2RB	2436	protein_coding	4853	1	NM_000395.3	NM_000395	22	q12.3	14	0	421.09	489.65	0.78237	0.934384	0.859982	-0.0776119	0.0744023
chr22	36922284	36923243	ENST00000403662	intron	2	+	959	ENSG00000100368	CSF2RB	2436	protein_coding	4853	1	NM_000395.3	NM_000395	22	q12.3	14	0	1079.51	1151	0.89746	0.970275	0.937889	-0.0404285	0.0323865
chr22	36923368	36925986	ENST00000403662	intron	3	+	2618	ENSG00000100368	CSF2RB	2436	protein_coding	4853	1	NM_000395.3	NM_000395	22	q12.3	14	0	754.96	920.09	0.723816	0.897928	0.820528	-0.096712	0.0773994
chr22	36926178	36929401	ENST00000403662	intron	4	+	3223	ENSG00000100368	CSF2RB	2436	protein_coding	4853	1	NM_000395.3	NM_000395	22	q12.3	14	0	886.98	1032.36	0.765111	0.922598	0.859177	-0.0940656	0.0634211
chr22	36929560	36929638	ENST00000403662	intron	5	+	78	ENSG00000100368	CSF2RB	2436	protein_coding	4853	1	NM_000395.3	NM_000395	22	q12.3	14	0	654.07	872.87	0.581741	0.876277	0.749333	-0.167592	0.126945
chr22	36929808	36930374	ENST00000403662	intron	6	+	566	ENSG00000100368	CSF2RB	2436	protein_coding	4853	1	NM_000395.3	NM_000395	22	q12.3	14	0	527.2	716.11	0.566295	0.874037	0.7362	-0.169904	0.137837
chr22	36930511	36930672	ENST00000403662	intron	7	+	161	ENSG00000100368	CSF2RB	2436	protein_coding	4853	1	NM_000395.3	NM_000395	22	q12.3	14	0	819.56	1443.51	0.48977	0.643509	0.567755	-0.0779846	0.0757542
chr22	36930831	36932764	ENST00000403662	intron	8	+	1933	ENSG00000100368	CSF2RB	2436	protein_coding	4853	1	NM_000395.3	NM_000395	22	q12.3	14	0	1038.33	1245.11	0.766038	0.888087	0.833926	-0.0678881	0.0541605
chr22	36932905	36933831	ENST00000403662	intron	9	+	926	ENSG00000100368	CSF2RB	2436	protein_coding	4853	1	NM_000395.3	NM_000395	22	q12.3	14	0	1042.65	1099.62	0.917333	0.97423	0.948191	-0.0308586	0.0260388
chr22	36933995	36935350	ENST00000403662	intron	10	+	1355	ENSG00000100368	CSF2RB	2436	protein_coding	4853	1	NM_000395.3	NM_000395	22	q12.3	14	0	423.24	558.84	0.663255	0.837309	0.757355	-0.0940993	0.0799543
chr22	36935442	36935629	ENST00000403662	intron	11	+	187	ENSG00000100368	CSF2RB	2436	protein_coding	4853	1	NM_000395.3	NM_000395	22	q12.3	14	0	630.69	663.8	0.902173	0.981807	0.950121	-0.0479474	0.0316868
chr22	36935688	36936548	ENST00000403662	intron	12	+	860	ENSG00000100368	CSF2RB	2436	protein_coding	4853	1	NM_000395.3	NM_000395	22	q12.3	14	0	528.45	631.8	0.636245	0.958225	0.83642	-0.200175	0.121805
chr22	36936653	36937376	ENST00000403662	intron	13	+	723	ENSG00000100368	CSF2RB	2436	protein_coding	4853	1	NM_000395.3	NM_000395	22	q12.3	14	1	654.62	806.89	0.611789	0.941109	0.811288	-0.199499	0.129821
chr22	37011326	37018137	ENST00000249042	intron	2	-	6811	ENSG00000128311	TST	12388	protein_coding	1125	1	NM_003312.6	NM_003312	22	q12.3	3	1	28.89	56.91	0.289894	0.705741	0.507644	-0.21775	0.198098
chr22	37018754	37019399	ENST00000249042	intron	1	-	645	ENSG00000128311	TST	12388	protein_coding	1125	1	NM_003312.6	NM_003312	22	q12.3	3	0	14	28.25	0.169154	0.824221	0.495575	-0.326421	0.328646
chr22	37019873	37024191	ENST00000429360	intron	1	+	4318	ENSG00000128309	MPST	7223	protein_coding	1350	1	NM_021126.8	NM_021126	22	q12.3	3	0	14.35	26.71	0.264665	0.810418	0.537252	-0.272587	0.273166
chr22	37024811	37029215	ENST00000429360	intron	2	+	4404	ENSG00000128309	MPST	7223	protein_coding	1350	1	NM_021126.8	NM_021126	22	q12.3	3	1	29.73	51.76	0.318954	0.800834	0.574382	-0.255427	0.226453
chr22	37051950	37053099	ENST00000403888	intron	1	+	1149	ENSG00000100379	KCTD17	25705	protein_coding	1760	1	NM_001282684.2	NM_001282684	22	q12.3	9	0	20.55	24.75	0.578534	0.971637	0.830303	-0.251769	0.141334
chr22	37053209	37056319	ENST00000403888	intron	2	+	3110	ENSG00000100379	KCTD17	25705	protein_coding	1760	1	NM_001282684.2	NM_001282684	22	q12.3	9	0	23.73	26.87	0.67851	0.981849	0.883141	-0.204631	0.0987075
chr22	37056412	37057397	ENST00000403888	intron	3	+	985	ENSG00000100379	KCTD17	25705	protein_coding	1760	1	NM_001282684.2	NM_001282684	22	q12.3	9	0	18.15	21.95	0.504603	0.983141	0.826879	-0.322276	0.156261
chr22	37057494	37059312	ENST00000403888	intron	4	+	1818	ENSG00000100379	KCTD17	25705	protein_coding	1760	1	NM_001282684.2	NM_001282684	22	q12.3	9	0	21.69	24.45	0.662915	0.982628	0.887117	-0.224201	0.0955117
chr22	37059439	37060822	ENST00000403888	intron	5	+	1383	ENSG00000100379	KCTD17	25705	protein_coding	1760	1	NM_001282684.2	NM_001282684	22	q12.3	9	0	15.22	33.13	0.188639	0.749663	0.459402	-0.270763	0.290261
chr22	37060923	37061103	ENST00000403888	intron	6	+	180	ENSG00000100379	KCTD17	25705	protein_coding	1760	1	NM_001282684.2	NM_001282684	22	q12.3	9	0	NA	NA	NA	NA	NA	NA	NA
chr22	37061176	37061538	ENST00000403888	intron	7	+	362	ENSG00000100379	KCTD17	25705	protein_coding	1760	1	NM_001282684.2	NM_001282684	22	q12.3	9	0	NA	NA	NA	NA	NA	NA	NA
chr22	37061630	37062524	ENST00000403888	intron	8	+	894	ENSG00000100379	KCTD17	25705	protein_coding	1760	1	NM_001282684.2	NM_001282684	22	q12.3	9	1	5.98	35.82	0.0340671	0.396896	0.166946	-0.132879	0.22995
chr22	37128849	37132383	ENST00000216223	intron	9	-	3534	ENSG00000100385	IL2RB	6009	protein_coding	4034	1	NM_000878.5	NM_001346222	22	q12.3	10	1	159.51	190.56	0.700352	0.924012	0.837059	-0.136707	0.086953
chr22	37132469	37135327	ENST00000216223	intron	8	-	2858	ENSG00000100385	IL2RB	6009	protein_coding	4034	1	NM_000878.5	NM_001346222	22	q12.3	10	0	145.75	194.96	0.620571	0.842652	0.747589	-0.127018	0.0950632
chr22	37135443	37136227	ENST00000216223	intron	7	-	784	ENSG00000100385	IL2RB	6009	protein_coding	4034	1	NM_000878.5	NM_001346222	22	q12.3	10	0	130.89	146.6	0.779669	0.961124	0.892838	-0.113168	0.0682863
chr22	37136394	37137586	ENST00000216223	intron	6	-	1192	ENSG00000100385	IL2RB	6009	protein_coding	4034	1	NM_000878.5	NM_001346222	22	q12.3	10	0	142.89	172.73	0.720495	0.902349	0.827245	-0.10675	0.0751038
chr22	37137736	37139116	ENST00000216223	intron	5	-	1380	ENSG00000100385	IL2RB	6009	protein_coding	4034	1	NM_000878.5	NM_001346222	22	q12.3	10	0	182.56	219.33	0.731743	0.912448	0.832353	-0.100611	0.0800951
chr22	37139223	37142433	ENST00000216223	intron	4	-	3210	ENSG00000100385	IL2RB	6009	protein_coding	4034	1	NM_000878.5	NM_001346222	22	q12.3	10	0	159.47	193.45	0.723703	0.898256	0.824347	-0.100645	0.073909
chr22	37142513	37143520	ENST00000216223	intron	3	-	1007	ENSG00000100385	IL2RB	6009	protein_coding	4034	1	NM_000878.5	NM_001346222	22	q12.3	10	0	177.84	213.18	0.713175	0.919911	0.834225	-0.12105	0.0856864
chr22	37143636	37144084	ENST00000216223	intron	2	-	448	ENSG00000100385	IL2RB	6009	protein_coding	4034	1	NM_000878.5	NM_001346222	22	q12.3	10	0	148.45	164	0.798112	0.968996	0.905183	-0.107071	0.0638135
chr22	37144206	37149824	ENST00000216223	intron	1	-	5618	ENSG00000100385	IL2RB	6009	protein_coding	4034	1	NM_000878.5	NM_001346222	22	q12.3	10	0	184.53	291.69	0.499058	0.746713	0.632624	-0.133566	0.11409
chr22	37182736	37185217	ENST00000337843	intron	2	-	2481	ENSG00000133466	C1QTNF6	14343	protein_coding	2893	1	NM_031910.4	NM_031910	22	q12.3	3	1	NA	NA	NA	NA	NA	NA	NA
chr22	37185456	37188162	ENST00000337843	intron	1	-	2706	ENSG00000133466	C1QTNF6	14343	protein_coding	2893	1	NM_031910.4	NM_031910	22	q12.3	3	0	NA	NA	NA	NA	NA	NA	NA
chr22	37207840	37211824	ENST00000610913	intron	1	-	3984	ENSG00000278195	SSTR3	11332	protein_coding	4256	1	NM_001051.5	NM_001051	22	q13.1	2	1	NA	NA	NA	NA	NA	NA	NA
chr22	37226040	37226670	ENST00000249071	intron	6	-	630	ENSG00000128340	RAC2	9802	protein_coding	1472	1	NM_002872.5	NM_002872	22	q13.1	7	1	1148.42	1266.47	0.854846	0.947636	0.906788	-0.051942	0.0408478
chr22	37226804	37231230	ENST00000249071	intron	5	-	4426	ENSG00000128340	RAC2	9802	protein_coding	1472	1	NM_002872.5	NM_002872	22	q13.1	7	0	1067.73	1294.98	0.752998	0.882593	0.824515	-0.0715171	0.0580782
chr22	37231391	37231931	ENST00000249071	intron	4	-	540	ENSG00000128340	RAC2	9802	protein_coding	1472	1	NM_002872.5	NM_002872	22	q13.1	7	0	1834.47	2098.45	0.833968	0.908414	0.874202	-0.0402341	0.0342116
chr22	37231995	37232800	ENST00000249071	intron	3	-	805	ENSG00000128340	RAC2	9802	protein_coding	1472	1	NM_002872.5	NM_002872	22	q13.1	7	0	2086.85	2449.65	0.803719	0.892666	0.851897	-0.0481784	0.0407691
chr22	37232919	37241586	ENST00000249071	intron	2	-	8667	ENSG00000128340	RAC2	9802	protein_coding	1472	1	NM_002872.5	NM_002872	22	q13.1	7	0	1696.96	1910.22	0.829268	0.931872	0.888358	-0.0590906	0.0435134
chr22	37241659	37244113	ENST00000249071	intron	1	-	2454	ENSG00000128340	RAC2	9802	protein_coding	1472	1	NM_002872.5	NM_002872	22	q13.1	7	0	2059.84	2190.53	0.892293	0.975293	0.940339	-0.0480459	0.0349542
chr22	37282589	37292620	ENST00000248901	intron	1	+	10031	ENSG00000100055	CYTH4	9505	protein_coding	3077	1	NM_013385.5	NM_001318024	22	q13.1	13	0	520.82	854.53	0.529028	0.68936	0.609481	-0.0804531	0.0798787
chr22	37292704	37294659	ENST00000248901	intron	2	+	1955	ENSG00000100055	CYTH4	9505	protein_coding	3077	1	NM_013385.5	NM_001318024	22	q13.1	13	0	581.4	729.76	0.709754	0.868676	0.7967	-0.0869462	0.0719758
chr22	37294725	37295998	ENST00000248901	intron	3	+	1273	ENSG00000100055	CYTH4	9505	protein_coding	3077	1	NM_013385.5	NM_001318024	22	q13.1	13	0	476.29	596.09	0.724621	0.866914	0.799024	-0.0744023	0.06789
chr22	37296066	37297563	ENST00000248901	intron	4	+	1497	ENSG00000100055	CYTH4	9505	protein_coding	3077	1	NM_013385.5	NM_001318024	22	q13.1	13	0	605.16	867.45	0.585647	0.797437	0.697631	-0.111984	0.0998064
chr22	37297683	37299225	ENST00000248901	intron	5	+	1542	ENSG00000100055	CYTH4	9505	protein_coding	3077	1	NM_013385.5	NM_001318024	22	q13.1	13	0	438.49	798.24	0.475427	0.624933	0.549321	-0.0738937	0.0756115
chr22	37299307	37300906	ENST00000248901	intron	6	+	1599	ENSG00000100055	CYTH4	9505	protein_coding	3077	1	NM_013385.5	NM_001318024	22	q13.1	13	0	504.11	1028.55	0.403587	0.574018	0.490117	-0.0865303	0.0839011
chr22	37301020	37303253	ENST00000248901	intron	7	+	2233	ENSG00000100055	CYTH4	9505	protein_coding	3077	1	NM_013385.5	NM_001318024	22	q13.1	13	0	553.91	962.18	0.493182	0.659137	0.575682	-0.0825001	0.0834552
chr22	37303403	37309211	ENST00000248901	intron	8	+	5808	ENSG00000100055	CYTH4	9505	protein_coding	3077	1	NM_013385.5	NM_001318024	22	q13.1	13	0	451.13	975.45	0.340833	0.581624	0.462484	-0.121651	0.119141
chr22	37309324	37310987	ENST00000248901	intron	9	+	1663	ENSG00000100055	CYTH4	9505	protein_coding	3077	1	NM_013385.5	NM_001318024	22	q13.1	13	0	532.62	963.75	0.46206	0.640908	0.552654	-0.0905938	0.0882546
chr22	37311065	37311455	ENST00000248901	intron	10	+	390	ENSG00000100055	CYTH4	9505	protein_coding	3077	1	NM_013385.5	NM_001318024	22	q13.1	13	0	458.35	773.42	0.506929	0.677714	0.592628	-0.0856982	0.0850864
chr22	37311528	37312019	ENST00000248901	intron	11	+	491	ENSG00000100055	CYTH4	9505	protein_coding	3077	1	NM_013385.5	NM_001318024	22	q13.1	13	0	470.82	912.84	0.422816	0.605331	0.515775	-0.0929588	0.0895556
chr22	37312175	37313438	ENST00000248901	intron	12	+	1263	ENSG00000100055	CYTH4	9505	protein_coding	3077	1	NM_013385.5	NM_001318024	22	q13.1	13	1	547.85	735.51	0.65236	0.825623	0.744857	-0.0924969	0.0807654
chr22	37470030	37472442	ENST00000356998	intron	7	-	2412	ENSG00000100060	MFNG	7038	protein_coding	2073	1	NM_002405.4	NM_002405	22	q13.1	8	1	141.64	192.22	0.599096	0.8498	0.736864	-0.137768	0.112936
chr22	37472529	37474511	ENST00000356998	intron	6	-	1982	ENSG00000100060	MFNG	7038	protein_coding	2073	1	NM_002405.4	NM_002405	22	q13.1	8	0	158.38	210.8	0.648239	0.840663	0.751328	-0.103089	0.0893349
chr22	37474678	37476895	ENST00000356998	intron	5	-	2217	ENSG00000100060	MFNG	7038	protein_coding	2073	1	NM_002405.4	NM_002405	22	q13.1	8	0	224.25	296.85	0.667335	0.834133	0.755432	-0.0880975	0.0787009
chr22	37476982	37479344	ENST00000356998	intron	4	-	2362	ENSG00000100060	MFNG	7038	protein_coding	2073	1	NM_002405.4	NM_002405	22	q13.1	8	0	211.76	249.2	0.765199	0.914121	0.849759	-0.08456	0.0643615
chr22	37479499	37480196	ENST00000356998	intron	3	-	697	ENSG00000100060	MFNG	7038	protein_coding	2073	1	NM_002405.4	NM_002405	22	q13.1	8	0	284.31	318.53	0.834519	0.939128	0.892569	-0.05805	0.0465586
chr22	37480300	37480720	ENST00000356998	intron	2	-	420	ENSG00000100060	MFNG	7038	protein_coding	2073	1	NM_002405.4	NM_002405	22	q13.1	8	0	272.45	331	0.744926	0.893234	0.823112	-0.0781854	0.0701222
chr22	37480770	37485922	ENST00000356998	intron	1	-	5152	ENSG00000100060	MFNG	7038	protein_coding	2073	1	NM_002405.4	NM_002405	22	q13.1	8	0	203.16	331.15	0.523137	0.711088	0.613498	-0.0903619	0.0975891
chr22	37560589	37566071	ENST00000249014	intron	1	+	5482	ENSG00000128283	CDC42EP1	17014	protein_coding	2148	1	NM_152243.3	NM_152243	22	q13.1	3	0	7.58	11.36	0.13662	0.973336	0.667254	-0.530633	0.306083
chr22	37566813	37568107	ENST00000249014	intron	2	+	1294	ENSG00000128283	CDC42EP1	17014	protein_coding	2148	1	NM_152243.3	NM_152243	22	q13.1	3	1	13.4	19.42	0.250383	0.963101	0.69001	-0.439628	0.273091
chr22	37570413	37570575	ENST00000215886	intron	3	-	162	ENSG00000100079	LGALS2	6562	protein_coding	596	1	NM_006498.3	NM_006498	22	q13.1	4	1	41.16	58.67	0.355763	0.917911	0.701551	-0.345788	0.21636
chr22	37570736	37571848	ENST00000215886	intron	2	-	1112	ENSG00000100079	LGALS2	6562	protein_coding	596	1	NM_006498.3	NM_006498	22	q13.1	4	0	53.6	65.91	0.547289	0.959753	0.81323	-0.265941	0.146522
chr22	37571932	37579899	ENST00000215886	intron	1	-	7967	ENSG00000100079	LGALS2	6562	protein_coding	596	1	NM_006498.3	NM_006498	22	q13.1	4	0	52.11	71.47	0.390393	0.938641	0.729117	-0.338724	0.209524
chr22	37639847	37641125	ENST00000649765	intron	1	+	1278	ENSG00000100092	SH3BP1	10824	protein_coding	2658	1	NM_018957.6	NM_018957	22	q13.1	18	0	88.58	141.96	0.492969	0.755649	0.623979	-0.13101	0.13167
chr22	37641169	37641373	ENST00000649765	intron	2	+	204	ENSG00000100092	SH3BP1	10824	protein_coding	2658	1	NM_018957.6	NM_018957	22	q13.1	18	0	113.42	175.87	0.519543	0.767855	0.644908	-0.125366	0.122947
chr22	37641479	37642538	ENST00000649765	intron	3	+	1059	ENSG00000100092	SH3BP1	10824	protein_coding	2658	1	NM_018957.6	NM_018957	22	q13.1	18	0	91.96	115.27	0.627734	0.927604	0.797779	-0.170045	0.129824
chr22	37642616	37642894	ENST00000649765	intron	4	+	278	ENSG00000100092	SH3BP1	10824	protein_coding	2658	1	NM_018957.6	NM_018957	22	q13.1	18	0	107.78	137.25	0.621046	0.915549	0.785282	-0.164237	0.130267
chr22	37643007	37643097	ENST00000649765	intron	5	+	90	ENSG00000100092	SH3BP1	10824	protein_coding	2658	1	NM_018957.6	NM_018957	22	q13.1	18	0	145.96	179.65	0.653731	0.941007	0.812469	-0.158738	0.128538
chr22	37643175	37643643	ENST00000649765	intron	6	+	468	ENSG00000100092	SH3BP1	10824	protein_coding	2658	1	NM_018957.6	NM_018957	22	q13.1	18	0	211.2	271.69	0.661542	0.883863	0.777357	-0.115814	0.106507
chr22	37643789	37644636	ENST00000649765	intron	7	+	847	ENSG00000100092	SH3BP1	10824	protein_coding	2658	1	NM_018957.6	NM_018957	22	q13.1	18	0	218.6	249.51	0.774512	0.954245	0.876117	-0.101605	0.0781276
chr22	37644706	37644869	ENST00000649765	intron	8	+	163	ENSG00000100092	SH3BP1	10824	protein_coding	2658	1	NM_018957.6	NM_018957	22	q13.1	18	0	284.62	328.02	0.775334	0.941555	0.867691	-0.0923574	0.0738635
chr22	37644961	37645364	ENST00000649765	intron	9	+	403	ENSG00000100092	SH3BP1	10824	protein_coding	2658	1	NM_018957.6	NM_018957	22	q13.1	18	0	211.62	289.45	0.632927	0.819547	0.731111	-0.0981839	0.0884365
chr22	37645511	37646817	ENST00000649765	intron	10	+	1306	ENSG00000100092	SH3BP1	10824	protein_coding	2658	1	NM_018957.6	NM_018957	22	q13.1	18	0	133.71	172.95	0.642881	0.880367	0.773114	-0.130232	0.107253
chr22	37646930	37647266	ENST00000649765	intron	11	+	336	ENSG00000100092	SH3BP1	10824	protein_coding	2658	1	NM_018957.6	NM_018957	22	q13.1	18	0	170.22	181.87	0.870286	0.977705	0.935943	-0.0656577	0.041762
chr22	37647349	37647440	ENST00000649765	intron	12	+	91	ENSG00000100092	SH3BP1	10824	protein_coding	2658	1	NM_018957.6	NM_018957	22	q13.1	18	0	166.71	181.62	0.837198	0.970998	0.917906	-0.0807071	0.0530925
chr22	37647522	37648318	ENST00000649765	intron	13	+	796	ENSG00000100092	SH3BP1	10824	protein_coding	2658	1	NM_018957.6	NM_018957	22	q13.1	18	0	198.44	222.89	0.811729	0.949169	0.890305	-0.0785753	0.0588647
chr22	37648436	37650151	ENST00000649765	intron	14	+	1715	ENSG00000100092	SH3BP1	10824	protein_coding	2658	1	NM_018957.6	NM_018957	22	q13.1	18	0	176.31	203.42	0.771721	0.941224	0.866729	-0.0950082	0.0744952
chr22	37650250	37650541	ENST00000649765	intron	15	+	291	ENSG00000100092	SH3BP1	10824	protein_coding	2658	1	NM_018957.6	NM_018957	22	q13.1	18	0	270.45	311.8	0.785858	0.928404	0.867383	-0.0815252	0.0610207
chr22	37650726	37653778	ENST00000649765	intron	16	+	3052	ENSG00000100092	SH3BP1	10824	protein_coding	2658	1	NM_018957.6	NM_018957	22	q13.1	18	0	243.93	260.44	0.860254	0.984618	0.936607	-0.0763536	0.0480103
chr22	37653874	37655271	ENST00000649765	intron	17	+	1397	ENSG00000100092	SH3BP1	10824	protein_coding	2658	1	NM_018957.6	NM_018957	22	q13.1	18	1	330.87	414.09	0.714553	0.870999	0.799029	-0.0844763	0.0719703
chr22	37659357	37665554	ENST00000215904	intron	1	+	6197	ENSG00000241360	PDXP	30259	protein_coding	2012	1	NM_020315.5	NM_020315	22	q13.1	2	1	13.4	20.67	0.291468	0.931739	0.648283	-0.356814	0.283456
chr22	37675712	37676985	ENST00000215909	intron	1	+	1273	ENSG00000100097	LGALS1	6561	protein_coding	528	1	NM_002305.4	NM_002305	22	q13.1	4	0	388.4	515.2	0.601273	0.862422	0.753882	-0.152609	0.10854
chr22	37677066	37678482	ENST00000215909	intron	2	+	1416	ENSG00000100097	LGALS1	6561	protein_coding	528	1	NM_002305.4	NM_002305	22	q13.1	4	0	466.33	554.87	0.750447	0.903773	0.840431	-0.0899842	0.063342
chr22	37678655	37679602	ENST00000215909	intron	3	+	947	ENSG00000100097	LGALS1	6561	protein_coding	528	1	NM_002305.4	NM_002305	22	q13.1	4	1	344.89	358.56	0.924826	0.983572	0.961875	-0.0370489	0.0216969
chr22	37686476	37687909	ENST00000359114	intron	1	+	1433	ENSG00000273899	NOL12	28585	protein_coding	2830	1	NM_024313.3	NM_024313	22	q13.1	6	0	57.16	69.85	0.674065	0.924389	0.818325	-0.14426	0.106064
chr22	37688016	37688311	ENST00000359114	intron	2	+	295	ENSG00000273899	NOL12	28585	protein_coding	2830	1	NM_024313.3	NM_024313	22	q13.1	6	0	58.58	67.93	0.716248	0.958522	0.862358	-0.14611	0.0961632
chr22	37688361	37688849	ENST00000359114	intron	3	+	488	ENSG00000273899	NOL12	28585	protein_coding	2830	1	NM_024313.3	NM_024313	22	q13.1	6	0	63.65	73.8	0.737276	0.945218	0.862466	-0.125191	0.0827523
chr22	37688993	37690696	ENST00000359114	intron	4	+	1703	ENSG00000273899	NOL12	28585	protein_coding	2830	1	NM_024313.3	NM_024313	22	q13.1	6	0	65.02	77.02	0.712878	0.931122	0.844196	-0.131318	0.0869255
chr22	37690795	37691173	ENST00000359114	intron	5	+	378	ENSG00000273899	NOL12	28585	protein_coding	2830	1	NM_024313.3	NM_024313	22	q13.1	6	1	67.18	80.95	0.683468	0.93809	0.829895	-0.146427	0.108195
chr22	37808164	37810026	ENST00000248924	intron	1	+	1862	ENSG00000100116	GCAT	4188	protein_coding	1473	1	NM_014291.4	NM_014291	22	q13.1	9	0	4.6	8.87	0.0753378	0.956175	0.518602	-0.443264	0.437573
chr22	37810158	37812886	ENST00000248924	intron	2	+	2728	ENSG00000100116	GCAT	4188	protein_coding	1473	1	NM_014291.4	NM_014291	22	q13.1	9	0	12.56	13.76	0.518222	0.994741	0.912791	-0.394568	0.0819502
chr22	37812989	37813462	ENST00000248924	intron	3	+	473	ENSG00000100116	GCAT	4188	protein_coding	1473	1	NM_014291.4	NM_014291	22	q13.1	9	0	10.56	13.73	0.339333	0.97659	0.769119	-0.429786	0.207471
chr22	37813610	37815125	ENST00000248924	intron	4	+	1515	ENSG00000100116	GCAT	4188	protein_coding	1473	1	NM_014291.4	NM_014291	22	q13.1	9	0	NA	NA	NA	NA	NA	NA	NA
chr22	37815281	37815417	ENST00000248924	intron	5	+	136	ENSG00000100116	GCAT	4188	protein_coding	1473	1	NM_014291.4	NM_014291	22	q13.1	9	0	NA	NA	NA	NA	NA	NA	NA
chr22	37815501	37815662	ENST00000248924	intron	6	+	161	ENSG00000100116	GCAT	4188	protein_coding	1473	1	NM_014291.4	NM_014291	22	q13.1	9	0	NA	NA	NA	NA	NA	NA	NA
chr22	37815835	37816199	ENST00000248924	intron	7	+	364	ENSG00000100116	GCAT	4188	protein_coding	1473	1	NM_014291.4	NM_014291	22	q13.1	9	0	NA	NA	NA	NA	NA	NA	NA
chr22	37816322	37816566	ENST00000248924	intron	8	+	244	ENSG00000100116	GCAT	4188	protein_coding	1473	1	NM_014291.4	NM_014291	22	q13.1	9	1	6.51	7	0.430562	0.997481	0.93	-0.499438	0.0674806
chr22	37832018	37832636	ENST00000215941	intron	7	-	618	ENSG00000100124	ANKRD54	25185	protein_coding	2087	1	NM_138797.4	NM_138797	22	q13.1	8	1	17.78	22.24	0.511714	0.960487	0.79946	-0.287746	0.161027
chr22	37832745	37832957	ENST00000215941	intron	6	-	212	ENSG00000100124	ANKRD54	25185	protein_coding	2087	1	NM_138797.4	NM_138797	22	q13.1	8	0	17.47	23.49	0.524344	0.900812	0.743721	-0.219377	0.157092
chr22	37833083	37833158	ENST00000215941	intron	5	-	75	ENSG00000100124	ANKRD54	25185	protein_coding	2087	1	NM_138797.4	NM_138797	22	q13.1	8	0	11.62	25.07	0.159601	0.821622	0.463502	-0.303901	0.35812
chr22	37833207	37833683	ENST00000215941	intron	4	-	476	ENSG00000100124	ANKRD54	25185	protein_coding	2087	1	NM_138797.4	NM_138797	22	q13.1	8	0	17.91	26.45	0.387079	0.905431	0.677127	-0.290047	0.228304
chr22	37833756	37838499	ENST00000215941	intron	3	-	4743	ENSG00000100124	ANKRD54	25185	protein_coding	2087	1	NM_138797.4	NM_138797	22	q13.1	8	0	10.53	23.35	0.167324	0.764031	0.450964	-0.28364	0.313068
chr22	37838599	37840186	ENST00000215941	intron	2	-	1587	ENSG00000100124	ANKRD54	25185	protein_coding	2087	1	NM_138797.4	NM_138797	22	q13.1	8	0	NA	NA	NA	NA	NA	NA	NA
chr22	37840235	37843910	ENST00000215941	intron	1	-	3675	ENSG00000100124	ANKRD54	25185	protein_coding	2087	1	NM_138797.4	NM_138797	22	q13.1	8	0	NA	NA	NA	NA	NA	NA	NA
chr22	37906569	37911951	ENST00000215957	intron	1	+	5382	ENSG00000100139	MICALL1	29804	protein_coding	4710	1	NM_033386.4	NM_033386	22	q13.1	16	0	24.13	31.78	0.472798	0.942634	0.759283	-0.286484	0.183351
chr22	37912001	37912350	ENST00000215957	intron	2	+	349	ENSG00000100139	MICALL1	29804	protein_coding	4710	1	NM_033386.4	NM_033386	22	q13.1	16	0	22.42	29.11	0.502782	0.943459	0.770182	-0.2674	0.173277
chr22	37912493	37917706	ENST00000215957	intron	3	+	5213	ENSG00000100139	MICALL1	29804	protein_coding	4710	1	NM_033386.4	NM_033386	22	q13.1	16	0	28.04	39.69	0.44152	0.904713	0.706475	-0.264955	0.198238
chr22	37917796	37919035	ENST00000215957	intron	4	+	1239	ENSG00000100139	MICALL1	29804	protein_coding	4710	1	NM_033386.4	NM_033386	22	q13.1	16	0	20.22	25.33	0.493408	0.969238	0.798263	-0.304855	0.170975
chr22	37919179	37921971	ENST00000215957	intron	5	+	2792	ENSG00000100139	MICALL1	29804	protein_coding	4710	1	NM_033386.4	NM_033386	22	q13.1	16	0	10.73	19.53	0.14887	0.887278	0.549411	-0.400542	0.337867
chr22	37922427	37924659	ENST00000215957	intron	6	+	2232	ENSG00000100139	MICALL1	29804	protein_coding	4710	1	NM_033386.4	NM_033386	22	q13.1	16	0	26.67	33.24	0.505948	0.974164	0.802347	-0.296398	0.171818
chr22	37924718	37925660	ENST00000215957	intron	7	+	942	ENSG00000100139	MICALL1	29804	protein_coding	4710	1	NM_033386.4	NM_033386	22	q13.1	16	0	40.16	46.11	0.664939	0.976371	0.870961	-0.206022	0.10541
chr22	37926044	37927410	ENST00000215957	intron	8	+	1366	ENSG00000100139	MICALL1	29804	protein_coding	4710	1	NM_033386.4	NM_033386	22	q13.1	16	0	19.89	25.91	0.46441	0.951134	0.767657	-0.303248	0.183477
chr22	37927827	37931798	ENST00000215957	intron	9	+	3971	ENSG00000100139	MICALL1	29804	protein_coding	4710	1	NM_033386.4	NM_033386	22	q13.1	16	0	25.82	33.05	0.410471	0.976137	0.781241	-0.370769	0.194896
chr22	37931934	37932552	ENST00000215957	intron	10	+	618	ENSG00000100139	MICALL1	29804	protein_coding	4710	1	NM_033386.4	NM_033386	22	q13.1	16	0	26.51	30.07	0.659527	0.979603	0.88161	-0.222082	0.0979932
chr22	37932680	37932797	ENST00000215957	intron	11	+	117	ENSG00000100139	MICALL1	29804	protein_coding	4710	1	NM_033386.4	NM_033386	22	q13.1	16	0	18.84	22.35	0.473806	0.988873	0.842953	-0.369147	0.14592
chr22	37932889	37933038	ENST00000215957	intron	12	+	149	ENSG00000100139	MICALL1	29804	protein_coding	4710	1	NM_033386.4	NM_033386	22	q13.1	16	0	22.4	28.71	0.523864	0.947371	0.780216	-0.256352	0.167155
chr22	37933113	37937079	ENST00000215957	intron	13	+	3966	ENSG00000100139	MICALL1	29804	protein_coding	4710	1	NM_033386.4	NM_033386	22	q13.1	16	0	33.45	42.05	0.572242	0.942588	0.795482	-0.22324	0.147106
chr22	37937195	37937745	ENST00000215957	intron	14	+	550	ENSG00000100139	MICALL1	29804	protein_coding	4710	1	NM_033386.4	NM_033386	22	q13.1	16	0	62.11	65.36	0.846475	0.993616	0.950275	-0.1038	0.0433405
chr22	37937793	37940708	ENST00000215957	intron	15	+	2915	ENSG00000100139	MICALL1	29804	protein_coding	4710	1	NM_033386.4	NM_033386	22	q13.1	16	1	50.05	71.05	0.492108	0.878996	0.704433	-0.212326	0.174563
chr22	37953808	37956772	ENST00000442738	intron	1	+	2964	ENSG00000100142	POLR2F	9193	protein_coding	2070	1	NM_021974.5	NM_021974	22	q13.1	5	0	37.69	42.6	0.673533	0.985958	0.884742	-0.211209	0.101217
chr22	37956843	37959345	ENST00000442738	intron	2	+	2502	ENSG00000100142	POLR2F	9193	protein_coding	2070	1	NM_021974.5	NM_021974	22	q13.1	5	0	54	73.91	0.524542	0.89379	0.730618	-0.206077	0.163172
chr22	37959477	37967098	ENST00000442738	intron	3	+	7621	ENSG00000100142	POLR2F	9193	protein_coding	2070	1	NM_021974.5	NM_021974	22	q13.1	5	0	47.62	58.65	0.64257	0.933085	0.811935	-0.169365	0.121149
chr22	37967171	37967624	ENST00000442738	intron	4	+	453	ENSG00000100142	POLR2F	9193	protein_coding	2070	1	NM_021974.5	NM_021974	22	q13.1	5	1	32.05	71.8	0.246402	0.666493	0.446379	-0.199977	0.220114
chr22	38057588	38057752	ENST00000356976	intron	1	+	164	ENSG00000100151	PICK1	9394	protein_coding	2058	1	NM_012407.4	NM_012407	22	q13.1	13	0	8.58	34.64	0.0690412	0.508649	0.247691	-0.178649	0.260959
chr22	38057851	38059233	ENST00000356976	intron	2	+	1382	ENSG00000100151	PICK1	9394	protein_coding	2058	1	NM_012407.4	NM_012407	22	q13.1	13	0	19.55	28.98	0.417485	0.878953	0.674603	-0.257118	0.20435
chr22	38059346	38065001	ENST00000356976	intron	3	+	5655	ENSG00000100151	PICK1	9394	protein_coding	2058	1	NM_012407.4	NM_012407	22	q13.1	13	0	31.91	47.24	0.489465	0.843683	0.675487	-0.186022	0.168196
chr22	38065131	38067703	ENST00000356976	intron	4	+	2572	ENSG00000100151	PICK1	9394	protein_coding	2058	1	NM_012407.4	NM_012407	22	q13.1	13	0	11.09	26.51	0.173642	0.711992	0.418333	-0.24469	0.29366
chr22	38067771	38069032	ENST00000356976	intron	5	+	1261	ENSG00000100151	PICK1	9394	protein_coding	2058	1	NM_012407.4	NM_012407	22	q13.1	13	0	10.95	23.82	0.202224	0.720245	0.459698	-0.257473	0.260547
chr22	38069123	38070837	ENST00000356976	intron	6	+	1714	ENSG00000100151	PICK1	9394	protein_coding	2058	1	NM_012407.4	NM_012407	22	q13.1	13	0	21.8	26.56	0.554462	0.97363	0.820783	-0.266321	0.152847
chr22	38070892	38071681	ENST00000356976	intron	7	+	789	ENSG00000100151	PICK1	9394	protein_coding	2058	1	NM_012407.4	NM_012407	22	q13.1	13	0	17.96	24.82	0.473408	0.905084	0.72361	-0.250202	0.181474
chr22	38071745	38072476	ENST00000356976	intron	8	+	731	ENSG00000100151	PICK1	9394	protein_coding	2058	1	NM_012407.4	NM_012407	22	q13.1	13	0	9.51	13.82	0.403597	0.91677	0.688133	-0.284536	0.228637
chr22	38072611	38072999	ENST00000356976	intron	9	+	388	ENSG00000100151	PICK1	9394	protein_coding	2058	1	NM_012407.4	NM_012407	22	q13.1	13	0	17.58	22.05	0.450654	0.970435	0.797279	-0.346625	0.173156
chr22	38073093	38073772	ENST00000356976	intron	10	+	679	ENSG00000100151	PICK1	9394	protein_coding	2058	1	NM_012407.4	NM_012407	22	q13.1	13	0	10.76	17.67	0.237131	0.904776	0.608942	-0.371811	0.295835
chr22	38073824	38074306	ENST00000356976	intron	11	+	482	ENSG00000100151	PICK1	9394	protein_coding	2058	1	NM_012407.4	NM_012407	22	q13.1	13	0	NA	NA	NA	NA	NA	NA	NA
chr22	38074452	38074863	ENST00000356976	intron	12	+	411	ENSG00000100151	PICK1	9394	protein_coding	2058	1	NM_012407.4	NM_012407	22	q13.1	13	1	14.2	26.35	0.294955	0.789585	0.538899	-0.243945	0.250686
chr22	38202213	38213822	ENST00000338483	intron	1	+	11609	ENSG00000185022	MAFF	6780	protein_coding	2374	1	NM_012323.4	NM_001161572	22	q13.1	3	0	6.49	19.13	0.0411568	0.687383	0.339258	-0.298101	0.348125
chr22	38213890	38214419	ENST00000338483	intron	2	+	529	ENSG00000185022	MAFF	6780	protein_coding	2374	1	NM_012323.4	NM_001161572	22	q13.1	3	1	6.6	13.69	0.103338	0.840155	0.482104	-0.378765	0.358052
chr22	38221711	38224784	ENST00000361906	intron	8	-	3073	ENSG00000198792	TMEM184B	1310	protein_coding	3587	1	NM_012264.5	NM_012264	22	q13.1	9	1	72.91	167.62	0.30387	0.578596	0.434972	-0.131101	0.143624
chr22	38224980	38225423	ENST00000361906	intron	7	-	443	ENSG00000198792	TMEM184B	1310	protein_coding	3587	1	NM_012264.5	NM_012264	22	q13.1	9	0	54.75	67.02	0.663327	0.930498	0.81692	-0.153593	0.113578
chr22	38225594	38226778	ENST00000361906	intron	6	-	1184	ENSG00000198792	TMEM184B	1310	protein_coding	3587	1	NM_012264.5	NM_012264	22	q13.1	9	0	148.02	208.4	0.57956	0.839894	0.710269	-0.130709	0.129626
chr22	38226871	38230668	ENST00000361906	intron	5	-	3797	ENSG00000198792	TMEM184B	1310	protein_coding	3587	1	NM_012264.5	NM_012264	22	q13.1	9	0	100.22	122.24	0.708437	0.910917	0.819863	-0.111425	0.0910541
chr22	38230745	38231243	ENST00000361906	intron	4	-	498	ENSG00000198792	TMEM184B	1310	protein_coding	3587	1	NM_012264.5	NM_012264	22	q13.1	9	0	78.05	89.4	0.727994	0.96109	0.873043	-0.145048	0.0880472
chr22	38231335	38245934	ENST00000361906	intron	3	-	14599	ENSG00000198792	TMEM184B	1310	protein_coding	3587	1	NM_012264.5	NM_012264	22	q13.1	9	0	54.35	72.02	0.580967	0.892379	0.754651	-0.173684	0.137727
chr22	38246101	38247769	ENST00000361906	intron	2	-	1668	ENSG00000198792	TMEM184B	1310	protein_coding	3587	1	NM_012264.5	NM_012264	22	q13.1	9	0	90.45	120.8	0.600659	0.889756	0.748758	-0.148099	0.140998
chr22	38248020	38272883	ENST00000361906	intron	1	-	24863	ENSG00000198792	TMEM184B	1310	protein_coding	3587	1	NM_012264.5	NM_012264	22	q13.1	9	0	57.49	84.96	0.526364	0.812953	0.676671	-0.150307	0.136282
chr22	38291939	38293254	ENST00000396832	intron	10	-	1315	ENSG00000213923	CSNK1E	2453	protein_coding	2817	1	NM_152221.3	NM_152221	22	q13.1	11	1	33.04	73.56	0.235845	0.679763	0.449157	-0.213313	0.230606
chr22	38293320	38294108	ENST00000396832	intron	9	-	788	ENSG00000213923	CSNK1E	2453	protein_coding	2817	1	NM_152221.3	NM_152221	22	q13.1	11	0	30.38	81.53	0.211541	0.564052	0.372624	-0.161083	0.191429
chr22	38294249	38294341	ENST00000396832	intron	8	-	92	ENSG00000213923	CSNK1E	2453	protein_coding	2817	1	NM_152221.3	NM_152221	22	q13.1	11	0	19.76	24.71	0.541686	0.957374	0.799676	-0.25799	0.157697
chr22	38294535	38298785	ENST00000396832	intron	7	-	4250	ENSG00000213923	CSNK1E	2453	protein_coding	2817	1	NM_152221.3	NM_152221	22	q13.1	11	0	22.64	51.02	0.268111	0.648085	0.443748	-0.175636	0.204337
chr22	38298935	38299894	ENST00000396832	intron	6	-	959	ENSG00000213923	CSNK1E	2453	protein_coding	2817	1	NM_152221.3	NM_152221	22	q13.1	11	0	68.85	76.22	0.770907	0.980569	0.903306	-0.132399	0.0772626
chr22	38300066	38300723	ENST00000396832	intron	5	-	657	ENSG00000213923	CSNK1E	2453	protein_coding	2817	1	NM_152221.3	NM_152221	22	q13.1	11	0	40.16	49.11	0.568333	0.971464	0.817756	-0.249423	0.153708
chr22	38300953	38302860	ENST00000396832	intron	4	-	1907	ENSG00000213923	CSNK1E	2453	protein_coding	2817	1	NM_152221.3	NM_152221	22	q13.1	11	0	62.36	70.27	0.741191	0.969612	0.887434	-0.146243	0.0821776
chr22	38303010	38303137	ENST00000396832	intron	3	-	127	ENSG00000213923	CSNK1E	2453	protein_coding	2817	1	NM_152221.3	NM_152221	22	q13.1	11	0	53.38	57.62	0.802181	0.988566	0.926414	-0.124233	0.0621515
chr22	38303249	38314081	ENST00000396832	intron	2	-	10832	ENSG00000213923	CSNK1E	2453	protein_coding	2817	1	NM_152221.3	NM_152221	22	q13.1	11	0	40.02	48.67	0.627052	0.945653	0.822272	-0.19522	0.123381
chr22	38314170	38317159	ENST00000396832	intron	1	-	2989	ENSG00000213923	CSNK1E	2453	protein_coding	2817	1	NM_152221.3	NM_152221	22	q13.1	11	0	34	42	0.500178	0.974696	0.809524	-0.309346	0.165172
chr22	38486441	38487878	ENST00000403230	intron	12	-	1437	ENSG00000100201	DDX17	2740	protein_coding	4761	1	NM_006386.5	NM_006386	22	q13.1	13	1	166.76	658.16	0.161193	0.357318	0.253373	-0.0921804	0.103945
chr22	38488116	38492055	ENST00000403230	intron	11	-	3939	ENSG00000100201	DDX17	2740	protein_coding	4761	1	NM_006386.5	NM_006386	22	q13.1	13	0	331.64	3476.44	0.0601642	0.140547	0.0953964	-0.0352322	0.0451504
chr22	38492116	38493709	ENST00000403230	intron	10	-	1593	ENSG00000100201	DDX17	2740	protein_coding	4761	1	NM_006386.5	NM_006386	22	q13.1	13	0	916.24	1223.27	0.641928	0.832276	0.749009	-0.10708	0.0832667
chr22	38493772	38494020	ENST00000403230	intron	9	-	248	ENSG00000100201	DDX17	2740	protein_coding	4761	1	NM_006386.5	NM_006386	22	q13.1	13	0	826.33	932	0.827958	0.931305	0.88662	-0.0586626	0.0446853
chr22	38494132	38494629	ENST00000403230	intron	8	-	497	ENSG00000100201	DDX17	2740	protein_coding	4761	1	NM_006386.5	NM_006386	22	q13.1	13	0	1498.29	1644.67	0.806509	0.970996	0.910997	-0.104488	0.0599986
chr22	38494803	38494885	ENST00000403230	intron	7	-	82	ENSG00000100201	DDX17	2740	protein_coding	4761	1	NM_006386.5	NM_006386	22	q13.1	13	0	1283.75	1401.38	0.867993	0.953348	0.916061	-0.0480686	0.0372869
chr22	38495047	38495795	ENST00000403230	intron	6	-	748	ENSG00000100201	DDX17	2740	protein_coding	4761	1	NM_006386.5	NM_006386	22	q13.1	13	0	1091.91	1225.53	0.829804	0.938936	0.89097	-0.0611657	0.0479662
chr22	38495938	38498084	ENST00000403230	intron	5	-	2146	ENSG00000100201	DDX17	2740	protein_coding	4761	1	NM_006386.5	NM_006386	22	q13.1	13	0	1243.18	1376.58	0.840084	0.945988	0.903093	-0.0630093	0.0428948
chr22	38498151	38498439	ENST00000403230	intron	4	-	288	ENSG00000100201	DDX17	2740	protein_coding	4761	1	NM_006386.5	NM_006386	22	q13.1	13	0	1749.87	1935.44	0.824689	0.955208	0.90412	-0.0794309	0.0510877
chr22	38498574	38499399	ENST00000403230	intron	3	-	825	ENSG00000100201	DDX17	2740	protein_coding	4761	1	NM_006386.5	NM_006386	22	q13.1	13	0	1211.67	1317.31	0.867861	0.955794	0.919806	-0.0519448	0.0359876
chr22	38499500	38501129	ENST00000403230	intron	2	-	1629	ENSG00000100201	DDX17	2740	protein_coding	4761	1	NM_006386.5	NM_006386	22	q13.1	13	0	970.35	1199.87	0.658246	0.916853	0.808713	-0.150467	0.10814
chr22	38501281	38505950	ENST00000403230	intron	1	-	4669	ENSG00000100201	DDX17	2740	protein_coding	4761	1	NM_006386.5	NM_006386	22	q13.1	13	0	1363.55	1640.07	0.670425	0.934877	0.831397	-0.160972	0.10348
chr22	38682096	38682322	ENST00000216034	intron	1	+	226	ENSG00000100216	TOMM22	18002	protein_coding	2031	1	NM_020243.5	NM_020243	22	q13.1	4	0	81.38	87.07	0.82817	0.987321	0.93465	-0.10648	0.0526709
chr22	38682442	38682878	ENST00000216034	intron	2	+	436	ENSG00000100216	TOMM22	18002	protein_coding	2031	1	NM_020243.5	NM_020243	22	q13.1	4	0	109.85	116.05	0.850182	0.992055	0.946575	-0.0963927	0.0454804
chr22	38682997	38683766	ENST00000216034	intron	3	+	769	ENSG00000100216	TOMM22	18002	protein_coding	2031	1	NM_020243.5	NM_020243	22	q13.1	4	1	87.02	103.55	0.70318	0.936764	0.840367	-0.137187	0.0963971
chr22	38688002	38688934	ENST00000683374	intron	4	-	932	ENSG00000100221	JOSD1	28953	protein_coding	3743	1	NM_001360236.2	NM_014876	22	q13.1	5	1	38.49	51.64	0.571126	0.895547	0.745352	-0.174226	0.150195
chr22	38689130	38689295	ENST00000683374	intron	3	-	165	ENSG00000100221	JOSD1	28953	protein_coding	3743	1	NM_001360236.2	NM_014876	22	q13.1	5	0	30.02	43.51	0.500182	0.856319	0.689956	-0.189774	0.166363
chr22	38689425	38699802	ENST00000683374	intron	2	-	10377	ENSG00000100221	JOSD1	28953	protein_coding	3743	1	NM_001360236.2	NM_014876	22	q13.1	5	0	33.31	50.29	0.437464	0.853376	0.662358	-0.224894	0.191017
chr22	38700619	38700799	ENST00000683374	intron	1	-	180	ENSG00000100221	JOSD1	28953	protein_coding	3743	1	NM_001360236.2	NM_014876	22	q13.1	5	0	NA	NA	NA	NA	NA	NA	NA
chr22	38706148	38708844	ENST00000216044	intron	1	+	2696	ENSG00000100226	GTPBP1	4669	protein_coding	4905	1	NM_004286.5	NM_004286	22	q13.1	12	0	115.02	201.65	0.449501	0.687105	0.570394	-0.120893	0.116711
chr22	38708957	38715906	ENST00000216044	intron	2	+	6949	ENSG00000100226	GTPBP1	4669	protein_coding	4905	1	NM_004286.5	NM_004286	22	q13.1	12	0	104.67	220.55	0.378265	0.572914	0.474586	-0.0963214	0.0983278
chr22	38716088	38716651	ENST00000216044	intron	3	+	563	ENSG00000100226	GTPBP1	4669	protein_coding	4905	1	NM_004286.5	NM_004286	22	q13.1	12	0	216.73	279.24	0.638595	0.898219	0.776142	-0.137547	0.122077
chr22	38717001	38721741	ENST00000216044	intron	4	+	4740	ENSG00000100226	GTPBP1	4669	protein_coding	4905	1	NM_004286.5	NM_004286	22	q13.1	12	0	102.87	170.71	0.431462	0.766158	0.602601	-0.171139	0.163557
chr22	38721866	38724296	ENST00000216044	intron	5	+	2430	ENSG00000100226	GTPBP1	4669	protein_coding	4905	1	NM_004286.5	NM_004286	22	q13.1	12	0	135.25	201.82	0.52166	0.807289	0.670152	-0.148491	0.137137
chr22	38724412	38726005	ENST00000216044	intron	6	+	1593	ENSG00000100226	GTPBP1	4669	protein_coding	4905	1	NM_004286.5	NM_004286	22	q13.1	12	0	157.67	230.76	0.568337	0.794669	0.683264	-0.114927	0.111405
chr22	38726151	38726257	ENST00000216044	intron	7	+	106	ENSG00000100226	GTPBP1	4669	protein_coding	4905	1	NM_004286.5	NM_004286	22	q13.1	12	0	139.8	154.51	0.794165	0.978405	0.904796	-0.110631	0.073609
chr22	38726441	38727212	ENST00000216044	intron	8	+	771	ENSG00000100226	GTPBP1	4669	protein_coding	4905	1	NM_004286.5	NM_004286	22	q13.1	12	0	137.62	195.51	0.583115	0.815029	0.703903	-0.120788	0.111126
chr22	38727349	38727982	ENST00000216044	intron	9	+	633	ENSG00000100226	GTPBP1	4669	protein_coding	4905	1	NM_004286.5	NM_004286	22	q13.1	12	0	170.93	223.75	0.665067	0.845905	0.763933	-0.098866	0.0819717
chr22	38728162	38729461	ENST00000216044	intron	10	+	1299	ENSG00000100226	GTPBP1	4669	protein_coding	4905	1	NM_004286.5	NM_004286	22	q13.1	12	0	178.62	232.82	0.666491	0.846827	0.767202	-0.100711	0.0796246
chr22	38729663	38730611	ENST00000216044	intron	11	+	948	ENSG00000100226	GTPBP1	4669	protein_coding	4905	1	NM_004286.5	NM_004286	22	q13.1	12	1	185.93	222.96	0.739936	0.907597	0.833916	-0.0939799	0.0736809
chr22	38736381	38738172	ENST00000689035	intron	17	-	1791	ENSG00000100242	SUN2	14210	protein_coding	3960	1	NM_015374.3	NM_001394438	22	q13.1	18	1	463.49	654.38	0.570115	0.816723	0.708289	-0.138173	0.108434
chr22	38738266	38738586	ENST00000689035	intron	16	-	320	ENSG00000100242	SUN2	14210	protein_coding	3960	1	NM_015374.3	NM_001394438	22	q13.1	18	0	531.98	709.27	0.617609	0.852388	0.750039	-0.13243	0.102349
chr22	38738755	38738872	ENST00000689035	intron	15	-	117	ENSG00000100242	SUN2	14210	protein_coding	3960	1	NM_015374.3	NM_001394438	22	q13.1	18	0	859.36	1018	0.730107	0.924169	0.844165	-0.114058	0.0800042
chr22	38738989	38739341	ENST00000689035	intron	14	-	352	ENSG00000100242	SUN2	14210	protein_coding	3960	1	NM_015374.3	NM_001394438	22	q13.1	18	0	846.18	1021.25	0.687079	0.925235	0.828573	-0.141494	0.0966625
chr22	38739427	38739721	ENST00000689035	intron	13	-	294	ENSG00000100242	SUN2	14210	protein_coding	3960	1	NM_015374.3	NM_001394438	22	q13.1	18	0	548.42	754.76	0.576883	0.84625	0.726615	-0.149732	0.119635
chr22	38739944	38740266	ENST00000689035	intron	12	-	322	ENSG00000100242	SUN2	14210	protein_coding	3960	1	NM_015374.3	NM_001394438	22	q13.1	18	0	451.85	605.22	0.559094	0.886227	0.746588	-0.187494	0.139639
chr22	38740433	38741006	ENST00000689035	intron	11	-	573	ENSG00000100242	SUN2	14210	protein_coding	3960	1	NM_015374.3	NM_001394438	22	q13.1	18	0	277.02	564.67	0.338211	0.643241	0.490587	-0.152376	0.152654
chr22	38741051	38741493	ENST00000689035	intron	10	-	442	ENSG00000100242	SUN2	14210	protein_coding	3960	1	NM_015374.3	NM_001394438	22	q13.1	18	0	374.45	544.13	0.503783	0.846945	0.688163	-0.18438	0.158782
chr22	38741572	38742300	ENST00000689035	intron	9	-	728	ENSG00000100242	SUN2	14210	protein_coding	3960	1	NM_015374.3	NM_001394438	22	q13.1	18	0	364.91	506.24	0.525838	0.875321	0.720824	-0.194986	0.154497
chr22	38742556	38745683	ENST00000689035	intron	8	-	3127	ENSG00000100242	SUN2	14210	protein_coding	3960	1	NM_015374.3	NM_001394438	22	q13.1	18	0	510.36	673	0.648103	0.84391	0.758336	-0.110233	0.0855746
chr22	38745812	38748712	ENST00000689035	intron	7	-	2900	ENSG00000100242	SUN2	14210	protein_coding	3960	1	NM_015374.3	NM_001394438	22	q13.1	18	0	372.69	475.05	0.695407	0.858623	0.784528	-0.0891209	0.0740946
chr22	38748784	38749765	ENST00000689035	intron	6	-	981	ENSG00000100242	SUN2	14210	protein_coding	3960	1	NM_015374.3	NM_001394438	22	q13.1	18	0	375.53	471.05	0.693422	0.877416	0.797219	-0.103797	0.0801974
chr22	38749860	38750224	ENST00000689035	intron	5	-	364	ENSG00000100242	SUN2	14210	protein_coding	3960	1	NM_015374.3	NM_001394438	22	q13.1	18	0	498.85	632.93	0.688256	0.863523	0.78816	-0.0999042	0.0753629
chr22	38750321	38750897	ENST00000689035	intron	4	-	576	ENSG00000100242	SUN2	14210	protein_coding	3960	1	NM_015374.3	NM_001394438	22	q13.1	18	0	434.65	567.56	0.614584	0.874897	0.765822	-0.151238	0.109075
chr22	38751036	38751209	ENST00000689035	intron	3	-	173	ENSG00000100242	SUN2	14210	protein_coding	3960	1	NM_015374.3	NM_001394438	22	q13.1	18	0	375.36	533.22	0.538525	0.835281	0.70395	-0.165425	0.131331
chr22	38751374	38752506	ENST00000689035	intron	2	-	1132	ENSG00000100242	SUN2	14210	protein_coding	3960	1	NM_015374.3	NM_001394438	22	q13.1	18	0	485.31	582.69	0.7724	0.883432	0.832879	-0.0604781	0.0505531
chr22	38752666	38755762	ENST00000689035	intron	1	-	3096	ENSG00000100242	SUN2	14210	protein_coding	3960	1	NM_015374.3	NM_001394438	22	q13.1	18	0	265.24	758.33	0.274143	0.438324	0.349769	-0.0756254	0.0885555
chr22	38779614	38780925	ENST00000216068	intron	3	-	1311	ENSG00000100246	DNAL4	2955	protein_coding	1474	1	NM_005740.3	NM_005740	22	q13.1	4	1	26.64	31.55	0.647653	0.961537	0.844374	-0.196721	0.117163
chr22	38781010	38782662	ENST00000216068	intron	2	-	1652	ENSG00000100246	DNAL4	2955	protein_coding	1474	1	NM_005740.3	NM_005740	22	q13.1	4	0	22.85	28.93	0.549167	0.941122	0.789838	-0.240671	0.151285
chr22	38782871	38794067	ENST00000216068	intron	1	-	11196	ENSG00000100246	DNAL4	2955	protein_coding	1474	1	NM_005740.3	NM_005740	22	q13.1	4	0	10.96	17.64	0.241136	0.928577	0.621315	-0.380179	0.307262
chr22	38822834	38823082	ENST00000333039	intron	4	-	248	ENSG00000221890	NPTXR	7954	protein_coding	5830	1	NM_014293.4	NM_014293	22	q13.1	5	1	NA	NA	NA	NA	NA	NA	NA
chr22	38823263	38826499	ENST00000333039	intron	3	-	3236	ENSG00000221890	NPTXR	7954	protein_coding	5830	1	NM_014293.4	NM_014293	22	q13.1	5	0	NA	NA	NA	NA	NA	NA	NA
chr22	38826748	38828286	ENST00000333039	intron	2	-	1538	ENSG00000221890	NPTXR	7954	protein_coding	5830	1	NM_014293.4	NM_014293	22	q13.1	5	0	NA	NA	NA	NA	NA	NA	NA
chr22	38828513	38843234	ENST00000333039	intron	1	-	14721	ENSG00000221890	NPTXR	7954	protein_coding	5830	1	NM_014293.4	NM_014293	22	q13.1	5	0	NA	NA	NA	NA	NA	NA	NA
chr22	38867202	38871479	ENST00000407418	intron	4	-	4277	ENSG00000183741	CBX6	1556	protein_coding	6052	1	NM_014292.5	NM_014292	22	q13.1	5	1	90.62	159.93	0.437366	0.690271	0.566623	-0.129257	0.123648
chr22	38871547	38871691	ENST00000407418	intron	3	-	144	ENSG00000183741	CBX6	1556	protein_coding	6052	1	NM_014292.5	NM_014292	22	q13.1	5	0	104.38	109.2	0.856253	0.994722	0.955861	-0.0996075	0.0388608
chr22	38871758	38871901	ENST00000407418	intron	2	-	143	ENSG00000183741	CBX6	1556	protein_coding	6052	1	NM_014292.5	NM_014292	22	q13.1	5	0	83.95	92.73	0.786858	0.976874	0.905317	-0.118459	0.0715571
chr22	38871946	38872121	ENST00000407418	intron	1	-	175	ENSG00000183741	CBX6	1556	protein_coding	6052	1	NM_014292.5	NM_014292	22	q13.1	5	0	78.38	114.29	0.538154	0.820234	0.685799	-0.147645	0.134434
chr22	38957721	38959541	ENST00000249116	intron	1	+	1820	ENSG00000128383	APOBEC3A	17343	protein_coding	1358	1	NM_145699.4	NM_145699	22	q13.1	5	0	503.65	789.02	0.537566	0.719718	0.638323	-0.100757	0.0813949
chr22	38959687	38961386	ENST00000249116	intron	2	+	1699	ENSG00000128383	APOBEC3A	17343	protein_coding	1358	1	NM_145699.4	NM_145699	22	q13.1	5	0	357.47	430.38	0.721807	0.90839	0.830592	-0.108784	0.0777987
chr22	38961682	38962097	ENST00000249116	intron	3	+	415	ENSG00000128383	APOBEC3A	17343	protein_coding	1358	1	NM_145699.4	NM_145699	22	q13.1	5	0	310.73	336.29	0.825585	0.978346	0.923994	-0.0984091	0.0543523
chr22	38962214	38962494	ENST00000249116	intron	4	+	280	ENSG00000128383	APOBEC3A	17343	protein_coding	1358	1	NM_145699.4	NM_145699	22	q13.1	5	1	485.13	579.65	0.769383	0.891625	0.836936	-0.0675535	0.0546885
chr22	38982471	38984074	ENST00000333467	intron	1	+	1603	ENSG00000179750	APOBEC3B	17352	protein_coding	1590	1	NM_004900.5	NM_004900	22	q13.1	8	0	46.87	47.6	0.924243	0.999437	0.984664	-0.0604209	0.0147728
chr22	38984232	38985811	ENST00000333467	intron	2	+	1579	ENSG00000179750	APOBEC3B	17352	protein_coding	1590	1	NM_004900.5	NM_004900	22	q13.1	8	0	NA	NA	NA	NA	NA	NA	NA
chr22	38986092	38986297	ENST00000333467	intron	3	+	205	ENSG00000179750	APOBEC3B	17352	protein_coding	1590	1	NM_004900.5	NM_004900	22	q13.1	8	0	NA	NA	NA	NA	NA	NA	NA
chr22	38986413	38989456	ENST00000333467	intron	4	+	3043	ENSG00000179750	APOBEC3B	17352	protein_coding	1590	1	NM_004900.5	NM_004900	22	q13.1	8	0	NA	NA	NA	NA	NA	NA	NA
chr22	38989611	38991331	ENST00000333467	intron	5	+	1720	ENSG00000179750	APOBEC3B	17352	protein_coding	1590	1	NM_004900.5	NM_004900	22	q13.1	8	0	NA	NA	NA	NA	NA	NA	NA
chr22	38991627	38992033	ENST00000333467	intron	6	+	406	ENSG00000179750	APOBEC3B	17352	protein_coding	1590	1	NM_004900.5	NM_004900	22	q13.1	8	0	NA	NA	NA	NA	NA	NA	NA
chr22	38992150	38992430	ENST00000333467	intron	7	+	280	ENSG00000179750	APOBEC3B	17352	protein_coding	1590	1	NM_004900.5	NM_004900	22	q13.1	8	1	75.6	114.09	0.515244	0.803239	0.662635	-0.147391	0.140604
chr22	39014380	39015594	ENST00000361441	intron	1	+	1214	ENSG00000244509	APOBEC3C	17353	protein_coding	2644	1	NM_014508.3	NM_014508	22	q13.1	4	0	209.44	298.95	0.557513	0.818728	0.700585	-0.143073	0.118143
chr22	39015752	39017765	ENST00000361441	intron	2	+	2013	ENSG00000244509	APOBEC3C	17353	protein_coding	2644	1	NM_014508.3	NM_014508	22	q13.1	4	0	134.65	170.65	0.678538	0.878869	0.789042	-0.110504	0.089827
chr22	39018046	39018268	ENST00000361441	intron	3	+	222	ENSG00000244509	APOBEC3C	17353	protein_coding	2644	1	NM_014508.3	NM_014508	22	q13.1	4	1	259.95	289.75	0.784112	0.969917	0.897153	-0.113041	0.0727641
chr22	39021537	39022821	ENST00000216099	intron	1	+	1284	ENSG00000243811	APOBEC3D	17354	protein_coding	2515	1	NM_152426.4	NM_152426	22	q13.1	7	0	122.84	204.04	0.501303	0.691758	0.602039	-0.100736	0.0897187
chr22	39023015	39025069	ENST00000216099	intron	2	+	2054	ENSG00000243811	APOBEC3D	17354	protein_coding	2515	1	NM_152426.4	NM_152426	22	q13.1	7	0	23.07	124.87	0.0925681	0.311518	0.184752	-0.092184	0.126766
chr22	39025350	39025556	ENST00000216099	intron	3	+	206	ENSG00000243811	APOBEC3D	17354	protein_coding	2515	1	NM_152426.4	NM_152426	22	q13.1	7	0	26.69	121.87	0.122985	0.344873	0.219004	-0.0960187	0.12587
chr22	39025672	39029362	ENST00000216099	intron	4	+	3690	ENSG00000243811	APOBEC3D	17354	protein_coding	2515	1	NM_152426.4	NM_152426	22	q13.1	7	0	41.38	167.93	0.161026	0.365581	0.246412	-0.0853861	0.119169
chr22	39029520	39031693	ENST00000216099	intron	5	+	2173	ENSG00000243811	APOBEC3D	17354	protein_coding	2515	1	NM_152426.4	NM_152426	22	q13.1	7	0	43.02	86.31	0.348856	0.658523	0.498436	-0.14958	0.160087
chr22	39031974	39032197	ENST00000216099	intron	6	+	223	ENSG00000243811	APOBEC3D	17354	protein_coding	2515	1	NM_152426.4	NM_152426	22	q13.1	7	1	64.91	68.93	0.811173	0.992388	0.94168	-0.130507	0.0507084
chr22	39040978	39042936	ENST00000308521	intron	1	+	1958	ENSG00000128394	APOBEC3F	17356	protein_coding	4496	1	NM_145298.6	NM_145298	22	q13.1	7	0	191.24	223.35	0.743424	0.935273	0.856235	-0.112811	0.0790382
chr22	39043091	39044940	ENST00000308521	intron	2	+	1849	ENSG00000128394	APOBEC3F	17356	protein_coding	4496	1	NM_145298.6	NM_145298	22	q13.1	7	0	43.27	88	0.31013	0.671145	0.491705	-0.181575	0.179441
chr22	39045221	39045427	ENST00000308521	intron	3	+	206	ENSG00000128394	APOBEC3F	17356	protein_coding	4496	1	NM_145298.6	NM_145298	22	q13.1	7	0	34.76	96.22	0.252723	0.482547	0.361255	-0.108533	0.121292
chr22	39045543	39049424	ENST00000308521	intron	4	+	3881	ENSG00000128394	APOBEC3F	17356	protein_coding	4496	1	NM_145298.6	NM_145298	22	q13.1	7	0	29.95	138.47	0.124905	0.346445	0.216292	-0.0913874	0.130153
chr22	39049582	39052073	ENST00000308521	intron	5	+	2491	ENSG00000128394	APOBEC3F	17356	protein_coding	4496	1	NM_145298.6	NM_145298	22	q13.1	7	0	29.27	55.73	0.327111	0.757291	0.525211	-0.1981	0.23208
chr22	39052354	39052576	ENST00000308521	intron	6	+	222	ENSG00000128394	APOBEC3F	17356	protein_coding	4496	1	NM_145298.6	NM_145298	22	q13.1	7	1	33.58	41.71	0.581938	0.944649	0.805083	-0.223145	0.139566
chr22	39077379	39078931	ENST00000407997	intron	1	+	1552	ENSG00000239713	APOBEC3G	17357	protein_coding	1564	1	NM_021822.4	NM_001349436	22	q13.1	8	0	233.07	296.42	0.684196	0.867624	0.786283	-0.102087	0.0813409
chr22	39079086	39080932	ENST00000407997	intron	2	+	1846	ENSG00000239713	APOBEC3G	17357	protein_coding	1564	1	NM_021822.4	NM_001349436	22	q13.1	8	0	147.04	236.55	0.461264	0.761175	0.621602	-0.160338	0.139573
chr22	39081228	39081470	ENST00000407997	intron	3	+	242	ENSG00000239713	APOBEC3G	17357	protein_coding	1564	1	NM_021822.4	NM_001349436	22	q13.1	8	0	198.4	212.24	0.86518	0.978305	0.934791	-0.0696111	0.0435143
chr22	39081586	39083730	ENST00000407997	intron	4	+	2144	ENSG00000239713	APOBEC3G	17357	protein_coding	1564	1	NM_021822.4	NM_001349436	22	q13.1	8	0	120.04	226.44	0.39358	0.660689	0.530118	-0.136538	0.130571
chr22	39083885	39086278	ENST00000407997	intron	5	+	2393	ENSG00000239713	APOBEC3G	17357	protein_coding	1564	1	NM_021822.4	NM_001349436	22	q13.1	8	0	61.75	93.31	0.526046	0.794048	0.661773	-0.135727	0.132276
chr22	39086568	39087010	ENST00000407997	intron	6	+	442	ENSG00000239713	APOBEC3G	17357	protein_coding	1564	1	NM_021822.4	NM_001349436	22	q13.1	8	0	100.56	191.07	0.235458	0.887007	0.526299	-0.290841	0.360707
chr22	39087127	39087406	ENST00000407997	intron	7	+	279	ENSG00000239713	APOBEC3G	17357	protein_coding	1564	1	NM_021822.4	NM_001349436	22	q13.1	8	1	165.82	201	0.730499	0.903468	0.824975	-0.0944759	0.0784929
chr22	39134049	39134400	ENST00000216133	intron	5	-	351	ENSG00000100307	CBX7	1557	protein_coding	4111	1	NM_175709.5	NM_001346743	22	q13.1	6	1	107.16	212.6	0.418515	0.593111	0.504045	-0.0855301	0.0890655
chr22	39134753	39138635	ENST00000216133	intron	4	-	3882	ENSG00000100307	CBX7	1557	protein_coding	4111	1	NM_175709.5	NM_001346743	22	q13.1	6	0	45.67	185.62	0.144577	0.352963	0.24604	-0.101463	0.106923
chr22	39138703	39141370	ENST00000216133	intron	3	-	2667	ENSG00000100307	CBX7	1557	protein_coding	4111	1	NM_175709.5	NM_001346743	22	q13.1	6	0	47.67	177.64	0.18602	0.367587	0.268352	-0.0823318	0.0992353
chr22	39141437	39149788	ENST00000216133	intron	2	-	8351	ENSG00000100307	CBX7	1557	protein_coding	4111	1	NM_175709.5	NM_001346743	22	q13.1	6	0	58.33	201.8	0.19155	0.40673	0.289049	-0.097499	0.117682
chr22	39149833	39152375	ENST00000216133	intron	1	-	2542	ENSG00000100307	CBX7	1557	protein_coding	4111	1	NM_175709.5	NM_001346743	22	q13.1	6	0	110.36	195.85	0.430321	0.698003	0.563492	-0.133171	0.134511
chr22	39225314	39225694	ENST00000331163	intron	6	-	380	ENSG00000100311	PDGFB	8800	protein_coding	3728	1	NM_002608.4	NM_002608	22	q13.1	7	1	6.85	9.25	0.275037	0.975845	0.740541	-0.465504	0.235305
chr22	39225848	39230083	ENST00000331163	intron	5	-	4235	ENSG00000100311	PDGFB	8800	protein_coding	3728	1	NM_002608.4	NM_002608	22	q13.1	7	0	8.64	12.25	0.319207	0.952946	0.705306	-0.386099	0.24764
chr22	39230229	39231621	ENST00000331163	intron	4	-	1392	ENSG00000100311	PDGFB	8800	protein_coding	3728	1	NM_002608.4	NM_002608	22	q13.1	7	0	4.18	6.42	0.171916	0.962055	0.65109	-0.479174	0.310964
chr22	39231828	39233434	ENST00000331163	intron	3	-	1606	ENSG00000100311	PDGFB	8800	protein_coding	3728	1	NM_002608.4	NM_002608	22	q13.1	7	0	7.95	11.69	0.251084	0.960122	0.680068	-0.428985	0.280054
chr22	39233525	39235777	ENST00000331163	intron	2	-	2252	ENSG00000100311	PDGFB	8800	protein_coding	3728	1	NM_002608.4	NM_002608	22	q13.1	7	0	6.89	11.95	0.162892	0.913752	0.576569	-0.413677	0.337183
chr22	39235875	39243900	ENST00000331163	intron	1	-	8025	ENSG00000100311	PDGFB	8800	protein_coding	3728	1	NM_002608.4	NM_002608	22	q13.1	7	0	NA	NA	NA	NA	NA	NA	NA
chr22	39312985	39313190	ENST00000216146	intron	9	-	205	ENSG00000100316	RPL3	10332	protein_coding	1296	1	NM_000967.4	NM_001033853	22	q13.1	10	1	804.64	817.78	0.958937	0.995866	0.983932	-0.0249951	0.0119336
chr22	39313311	39313633	ENST00000216146	intron	8	-	322	ENSG00000100316	RPL3	10332	protein_coding	1296	1	NM_000967.4	NM_001033853	22	q13.1	10	0	1643.78	1712.82	0.926378	0.981046	0.959692	-0.0333145	0.0213539
chr22	39313730	39314106	ENST00000216146	intron	7	-	376	ENSG00000100316	RPL3	10332	protein_coding	1296	1	NM_000967.4	NM_001033853	22	q13.1	10	0	1858.13	1935.15	0.930142	0.978533	0.960199	-0.030057	0.0183331
chr22	39314209	39314685	ENST00000216146	intron	6	-	476	ENSG00000100316	RPL3	10332	protein_coding	1296	1	NM_000967.4	NM_001033853	22	q13.1	10	0	3548.6	3582.04	0.978219	0.99777	0.990665	-0.0124457	0.00710512
chr22	39314847	39315368	ENST00000216146	intron	5	-	521	ENSG00000100316	RPL3	10332	protein_coding	1296	1	NM_000967.4	NM_001033853	22	q13.1	10	0	1821.85	1873.82	0.933611	0.995966	0.972265	-0.038654	0.0237005
chr22	39315556	39316705	ENST00000216146	intron	4	-	1149	ENSG00000100316	RPL3	10332	protein_coding	1296	1	NM_000967.4	NM_001033853	22	q13.1	10	0	1444.38	1503.2	0.896318	0.997548	0.96087	-0.0645524	0.0366783
chr22	39316842	39317460	ENST00000216146	intron	3	-	618	ENSG00000100316	RPL3	10332	protein_coding	1296	1	NM_000967.4	NM_001033853	22	q13.1	10	0	2398.27	2462.64	0.945913	0.987988	0.973861	-0.0279479	0.014127
chr22	39317630	39318399	ENST00000216146	intron	2	-	769	ENSG00000100316	RPL3	10332	protein_coding	1296	1	NM_000967.4	NM_001033853	22	q13.1	10	0	2766.62	2794.11	0.978506	0.996181	0.990161	-0.0116557	0.00601922
chr22	39318593	39319594	ENST00000216146	intron	1	-	1001	ENSG00000100316	RPL3	10332	protein_coding	1296	1	NM_000967.4	NM_001033853	22	q13.1	10	0	609.13	669.25	0.842122	0.958834	0.910168	-0.0680459	0.0486655
chr22	39350110	39374315	ENST00000328933	intron	1	+	24205	ENSG00000100321	SYNGR1	11498	protein_coding	4383	1	NM_004711.5	NM_004711	22	q13.1	4	0	12.89	15.31	0.540579	0.984144	0.841933	-0.301355	0.142211
chr22	39374554	39376051	ENST00000328933	intron	2	+	1497	ENSG00000100321	SYNGR1	11498	protein_coding	4383	1	NM_004711.5	NM_004711	22	q13.1	4	0	11.25	20.38	0.234214	0.854427	0.552012	-0.317798	0.302415
chr22	39376198	39381695	ENST00000328933	intron	3	+	5497	ENSG00000100321	SYNGR1	11498	protein_coding	4383	1	NM_004711.5	NM_004711	22	q13.1	4	1	NA	NA	NA	NA	NA	NA	NA
chr22	39399836	39415005	ENST00000216160	intron	1	+	15169	ENSG00000100324	TAB1	18157	protein_coding	3198	1	NM_006116.3	NM_006116	22	q13.1	11	0	18.49	25.75	0.482295	0.902025	0.718058	-0.235763	0.183966
chr22	39415143	39415499	ENST00000216160	intron	2	+	356	ENSG00000100324	TAB1	18157	protein_coding	3198	1	NM_006116.3	NM_006116	22	q13.1	11	0	35.29	40.18	0.690023	0.977457	0.878298	-0.188275	0.0991598
chr22	39415654	39416790	ENST00000216160	intron	3	+	1136	ENSG00000100324	TAB1	18157	protein_coding	3198	1	NM_006116.3	NM_006116	22	q13.1	11	0	25.4	47.22	0.299712	0.768133	0.537908	-0.238196	0.230225
chr22	39416878	39417710	ENST00000216160	intron	4	+	832	ENSG00000100324	TAB1	18157	protein_coding	3198	1	NM_006116.3	NM_006116	22	q13.1	11	0	32.09	42.73	0.510898	0.934099	0.750995	-0.240097	0.183105
chr22	39417850	39418731	ENST00000216160	intron	5	+	881	ENSG00000100324	TAB1	18157	protein_coding	3198	1	NM_006116.3	NM_006116	22	q13.1	11	0	51.22	60.98	0.704471	0.938515	0.839948	-0.135477	0.0985675
chr22	39418846	39419518	ENST00000216160	intron	6	+	672	ENSG00000100324	TAB1	18157	protein_coding	3198	1	NM_006116.3	NM_006116	22	q13.1	11	0	58.96	66.64	0.765415	0.960323	0.884754	-0.119339	0.0755687
chr22	39419631	39421826	ENST00000216160	intron	7	+	2195	ENSG00000100324	TAB1	18157	protein_coding	3198	1	NM_006116.3	NM_006116	22	q13.1	11	0	53.65	80.64	0.519228	0.806285	0.665303	-0.146075	0.140983
chr22	39421972	39426702	ENST00000216160	intron	8	+	4730	ENSG00000100324	TAB1	18157	protein_coding	3198	1	NM_006116.3	NM_006116	22	q13.1	11	0	31.18	50.89	0.398784	0.791787	0.612694	-0.21391	0.179093
chr22	39426926	39428020	ENST00000216160	intron	9	+	1094	ENSG00000100324	TAB1	18157	protein_coding	3198	1	NM_006116.3	NM_006116	22	q13.1	11	0	69.13	76.62	0.769763	0.979241	0.902245	-0.132482	0.0769962
chr22	39428184	39430014	ENST00000216160	intron	10	+	1830	ENSG00000100324	TAB1	18157	protein_coding	3198	1	NM_006116.3	NM_006116	22	q13.1	11	1	48.78	92.78	0.299298	0.757591	0.52576	-0.226461	0.231832
chr22	39457558	39487346	ENST00000341184	intron	1	+	29788	ENSG00000128268	MGAT3	7046	protein_coding	5394	1	NM_002409.5	NM_002409	22	q13.1	2	1	NA	NA	NA	NA	NA	NA	NA
chr22	39502438	39504202	ENST00000325301	intron	1	+	1764	ENSG00000100335	MIEF1	25979	protein_coding	5688	1	NM_019008.6	NM_019008	22	q13.1	6	0	40.64	54.91	0.559094	0.885771	0.74012	-0.181026	0.145651
chr22	39504535	39511287	ENST00000325301	intron	2	+	6752	ENSG00000100335	MIEF1	25979	protein_coding	5688	1	NM_019008.6	NM_019008	22	q13.1	6	0	37.07	70.82	0.332871	0.723712	0.52344	-0.190568	0.200272
chr22	39511439	39511848	ENST00000325301	intron	3	+	409	ENSG00000100335	MIEF1	25979	protein_coding	5688	1	NM_019008.6	NM_019008	22	q13.1	6	0	58.69	73.36	0.621338	0.924548	0.800027	-0.178689	0.12452
chr22	39512027	39512231	ENST00000325301	intron	4	+	204	ENSG00000100335	MIEF1	25979	protein_coding	5688	1	NM_019008.6	NM_019008	22	q13.1	6	0	19.93	45.44	0.28477	0.605736	0.4386	-0.153831	0.167136
chr22	39512495	39513516	ENST00000325301	intron	5	+	1021	ENSG00000100335	MIEF1	25979	protein_coding	5688	1	NM_019008.6	NM_019008	22	q13.1	6	1	32.16	41.07	0.560764	0.938725	0.783053	-0.222289	0.155671
chr22	39520752	39521353	ENST00000674920	intron	1	+	601	ENSG00000128272	ATF4	786	protein_coding	1419	1	NM_182810.3	NM_182810	22	q13.1	3	0	265	441.31	0.462447	0.725554	0.600485	-0.138038	0.12507
chr22	39521672	39521772	ENST00000674920	intron	2	+	100	ENSG00000128272	ATF4	786	protein_coding	1419	1	NM_182810.3	NM_182810	22	q13.1	3	1	273.05	374.45	0.580214	0.838434	0.729203	-0.148988	0.109231
chr22	39529624	39529819	ENST00000334678	intron	3	-	195	ENSG00000187051	RPS19BP1	28749	protein_coding	820	1	NM_194326.4	NM_194326	22	q13.1	4	1	47.98	75.73	0.467468	0.788755	0.633567	-0.166099	0.155189
chr22	39529918	39532394	ENST00000334678	intron	2	-	2476	ENSG00000187051	RPS19BP1	28749	protein_coding	820	1	NM_194326.4	NM_194326	22	q13.1	4	0	55.31	97	0.392995	0.735524	0.570206	-0.177211	0.165318
chr22	39532524	39532686	ENST00000334678	intron	1	-	162	ENSG00000187051	RPS19BP1	28749	protein_coding	820	1	NM_194326.4	NM_194326	22	q13.1	4	0	31.4	36.42	0.695225	0.957059	0.862164	-0.166939	0.0948955
chr22	39901331	39947092	ENST00000344138	intron	1	+	45761	ENSG00000100351	GRAP2	4563	protein_coding	3891	1	NM_004810.4	NM_004810	22	q13.1	8	0	76.73	296.67	0.104865	0.490179	0.258638	-0.153772	0.231542
chr22	39947185	39955818	ENST00000344138	intron	2	+	8633	ENSG00000100351	GRAP2	4563	protein_coding	3891	1	NM_004810.4	NM_004810	22	q13.1	8	0	228.15	308.75	0.597275	0.835735	0.738947	-0.141672	0.0967877
chr22	39955911	39960054	ENST00000344138	intron	3	+	4143	ENSG00000100351	GRAP2	4563	protein_coding	3891	1	NM_004810.4	NM_004810	22	q13.1	8	0	235.38	325.24	0.535073	0.854082	0.723712	-0.188639	0.13037
chr22	39960175	39965989	ENST00000344138	intron	4	+	5814	ENSG00000100351	GRAP2	4563	protein_coding	3891	1	NM_004810.4	NM_004810	22	q13.1	8	0	245.78	361.35	0.548905	0.789458	0.680172	-0.131267	0.109286
chr22	39966159	39968041	ENST00000344138	intron	5	+	1882	ENSG00000100351	GRAP2	4563	protein_coding	3891	1	NM_004810.4	NM_004810	22	q13.1	8	0	257.64	342.96	0.649783	0.836225	0.751225	-0.101441	0.0850005
chr22	39968273	39969410	ENST00000344138	intron	6	+	1137	ENSG00000100351	GRAP2	4563	protein_coding	3891	1	NM_004810.4	NM_004810	22	q13.1	8	0	118.45	228.04	0.335887	0.684086	0.519426	-0.183539	0.164659
chr22	39969534	39970904	ENST00000344138	intron	7	+	1370	ENSG00000100351	GRAP2	4563	protein_coding	3891	1	NM_004810.4	NM_004810	22	q13.1	8	1	173.96	228.89	0.553971	0.902238	0.760016	-0.206045	0.142223
chr22	39995532	40019167	ENST00000333407	intron	1	+	23635	ENSG00000133477	FAM83F	25148	protein_coding	15561	1	NM_138435.4	NM_138435	22	q13.1	5	0	NA	NA	NA	NA	NA	NA	NA
chr22	40019336	40019886	ENST00000333407	intron	2	+	550	ENSG00000133477	FAM83F	25148	protein_coding	15561	1	NM_138435.4	NM_138435	22	q13.1	5	0	NA	NA	NA	NA	NA	NA	NA
chr22	40020009	40021289	ENST00000333407	intron	3	+	1280	ENSG00000133477	FAM83F	25148	protein_coding	15561	1	NM_138435.4	NM_138435	22	q13.1	5	0	NA	NA	NA	NA	NA	NA	NA
chr22	40021964	40029515	ENST00000333407	intron	4	+	7551	ENSG00000133477	FAM83F	25148	protein_coding	15561	1	NM_138435.4	NM_138435	22	q13.1	5	1	NA	NA	NA	NA	NA	NA	NA
chr22	40346712	40349831	ENST00000623063	intron	1	+	3119	ENSG00000239900	ADSL	291	protein_coding	4359	1	NM_000026.4	NM_000026	22	q13.1	13	0	48.75	68.36	0.507017	0.885509	0.713136	-0.206119	0.172372
chr22	40350036	40353072	ENST00000623063	intron	2	+	3036	ENSG00000239900	ADSL	291	protein_coding	4359	1	NM_000026.4	NM_000026	22	q13.1	13	0	41.87	81.31	0.323732	0.698571	0.514943	-0.191211	0.183628
chr22	40353118	40354247	ENST00000623063	intron	3	+	1129	ENSG00000239900	ADSL	291	protein_coding	4359	1	NM_000026.4	NM_000026	22	q13.1	13	0	47.82	84.09	0.360865	0.756537	0.568676	-0.207811	0.18786
chr22	40354328	40358863	ENST00000623063	intron	4	+	4535	ENSG00000239900	ADSL	291	protein_coding	4359	1	NM_000026.4	NM_000026	22	q13.1	13	0	43.56	55.35	0.579703	0.927394	0.786992	-0.207289	0.140402
chr22	40359036	40359259	ENST00000623063	intron	5	+	223	ENSG00000239900	ADSL	291	protein_coding	4359	1	NM_000026.4	NM_000026	22	q13.1	13	0	60.75	124.02	0.281031	0.701439	0.48984	-0.208809	0.211599
chr22	40359307	40360401	ENST00000623063	intron	6	+	1094	ENSG00000239900	ADSL	291	protein_coding	4359	1	NM_000026.4	NM_000026	22	q13.1	13	0	63.07	78.25	0.657062	0.916874	0.806006	-0.148945	0.110867
chr22	40360493	40361272	ENST00000623063	intron	7	+	779	ENSG00000239900	ADSL	291	protein_coding	4359	1	NM_000026.4	NM_000026	22	q13.1	13	0	76.2	93.91	0.653015	0.921405	0.811415	-0.158401	0.10999
chr22	40361343	40361487	ENST00000623063	intron	8	+	144	ENSG00000239900	ADSL	291	protein_coding	4359	1	NM_000026.4	NM_000026	22	q13.1	13	0	61.04	87.24	0.521874	0.838086	0.699679	-0.177805	0.138407
chr22	40361636	40362980	ENST00000623063	intron	9	+	1344	ENSG00000239900	ADSL	291	protein_coding	4359	1	NM_000026.4	NM_000026	22	q13.1	13	0	70.91	113.25	0.437467	0.794408	0.626137	-0.18867	0.168272
chr22	40363072	40364275	ENST00000623063	intron	10	+	1203	ENSG00000239900	ADSL	291	protein_coding	4359	1	NM_000026.4	NM_000026	22	q13.1	13	0	50.75	58.89	0.68465	0.965243	0.861776	-0.177126	0.103467
chr22	40364366	40364879	ENST00000623063	intron	11	+	513	ENSG00000239900	ADSL	291	protein_coding	4359	1	NM_000026.4	NM_000026	22	q13.1	13	0	58.78	77.02	0.606241	0.883399	0.763178	-0.156937	0.120221
chr22	40365057	40366435	ENST00000623063	intron	12	+	1378	ENSG00000239900	ADSL	291	protein_coding	4359	1	NM_000026.4	NM_000026	22	q13.1	13	1	51.16	68.55	0.593728	0.85539	0.746317	-0.152588	0.109073
chr22	40370689	40400695	ENST00000248929	intron	1	+	30006	ENSG00000100359	SGSM3	25228	protein_coding	2986	1	NM_015705.6	NM_001350039	22	q13.1	22	0	50.85	74.56	0.527702	0.82356	0.682001	-0.154299	0.141559
chr22	40400814	40401592	ENST00000248929	intron	2	+	778	ENSG00000100359	SGSM3	25228	protein_coding	2986	1	NM_015705.6	NM_001350039	22	q13.1	22	0	54.58	102	0.364259	0.687174	0.535098	-0.170839	0.152076
chr22	40401676	40402138	ENST00000248929	intron	3	+	462	ENSG00000100359	SGSM3	25228	protein_coding	2986	1	NM_015705.6	NM_001350039	22	q13.1	22	0	39.93	85.85	0.228127	0.699656	0.465114	-0.236986	0.234542
chr22	40402206	40404246	ENST00000248929	intron	4	+	2040	ENSG00000100359	SGSM3	25228	protein_coding	2986	1	NM_015705.6	NM_001350039	22	q13.1	22	0	49.33	86.67	0.406903	0.721612	0.56917	-0.162267	0.152442
chr22	40404456	40404556	ENST00000248929	intron	5	+	100	ENSG00000100359	SGSM3	25228	protein_coding	2986	1	NM_015705.6	NM_001350039	22	q13.1	22	0	62.22	93.71	0.457624	0.846231	0.663963	-0.20634	0.182268
chr22	40404665	40405140	ENST00000248929	intron	6	+	475	ENSG00000100359	SGSM3	25228	protein_coding	2986	1	NM_015705.6	NM_001350039	22	q13.1	22	0	47.6	74.85	0.419422	0.827492	0.635939	-0.216517	0.191553
chr22	40405285	40405648	ENST00000248929	intron	7	+	363	ENSG00000100359	SGSM3	25228	protein_coding	2986	1	NM_015705.6	NM_001350039	22	q13.1	22	0	47.95	68.11	0.455376	0.886103	0.704008	-0.248632	0.182095
chr22	40405845	40406077	ENST00000248929	intron	8	+	232	ENSG00000100359	SGSM3	25228	protein_coding	2986	1	NM_015705.6	NM_001350039	22	q13.1	22	0	39.38	78.89	0.315999	0.673859	0.499176	-0.183177	0.174683
chr22	40406224	40406437	ENST00000248929	intron	9	+	213	ENSG00000100359	SGSM3	25228	protein_coding	2986	1	NM_015705.6	NM_001350039	22	q13.1	22	0	33.42	60.84	0.338497	0.750009	0.54931	-0.210812	0.200699
chr22	40406663	40407016	ENST00000248929	intron	10	+	353	ENSG00000100359	SGSM3	25228	protein_coding	2986	1	NM_015705.6	NM_001350039	22	q13.1	22	0	57.76	108.4	0.354672	0.711779	0.532841	-0.17817	0.178938
chr22	40407072	40407200	ENST00000248929	intron	11	+	128	ENSG00000100359	SGSM3	25228	protein_coding	2986	1	NM_015705.6	NM_001350039	22	q13.1	22	0	70.6	120.87	0.382189	0.790564	0.584099	-0.20191	0.206465
chr22	40407329	40407412	ENST00000248929	intron	12	+	83	ENSG00000100359	SGSM3	25228	protein_coding	2986	1	NM_015705.6	NM_001350039	22	q13.1	22	0	64.62	157.24	0.267063	0.567311	0.410964	-0.143901	0.156347
chr22	40407569	40407788	ENST00000248929	intron	13	+	219	ENSG00000100359	SGSM3	25228	protein_coding	2986	1	NM_015705.6	NM_001350039	22	q13.1	22	0	34.84	126.44	0.127287	0.461538	0.275546	-0.148259	0.185992
chr22	40407844	40408070	ENST00000248929	intron	14	+	226	ENSG00000100359	SGSM3	25228	protein_coding	2986	1	NM_015705.6	NM_001350039	22	q13.1	22	0	32.96	93.8	0.15779	0.57176	0.351386	-0.193596	0.220374
chr22	40408121	40408276	ENST00000248929	intron	15	+	155	ENSG00000100359	SGSM3	25228	protein_coding	2986	1	NM_015705.6	NM_001350039	22	q13.1	22	0	34.31	77	0.290212	0.605696	0.445584	-0.155372	0.160112
chr22	40408430	40408626	ENST00000248929	intron	16	+	196	ENSG00000100359	SGSM3	25228	protein_coding	2986	1	NM_015705.6	NM_001350039	22	q13.1	22	0	40.89	92	0.271484	0.631563	0.444457	-0.172972	0.187107
chr22	40408698	40408793	ENST00000248929	intron	17	+	95	ENSG00000100359	SGSM3	25228	protein_coding	2986	1	NM_015705.6	NM_001350039	22	q13.1	22	0	43.11	119.75	0.225578	0.505827	0.36	-0.134422	0.145827
chr22	40408843	40408932	ENST00000248929	intron	18	+	89	ENSG00000100359	SGSM3	25228	protein_coding	2986	1	NM_015705.6	NM_001350039	22	q13.1	22	0	54.38	115.65	0.313225	0.631167	0.470212	-0.156986	0.160956
chr22	40409019	40409249	ENST00000248929	intron	19	+	230	ENSG00000100359	SGSM3	25228	protein_coding	2986	1	NM_015705.6	NM_001350039	22	q13.1	22	0	11.35	108.49	0.0290433	0.236206	0.104618	-0.0755747	0.131588
chr22	40409373	40409464	ENST00000248929	intron	20	+	91	ENSG00000100359	SGSM3	25228	protein_coding	2986	1	NM_015705.6	NM_001350039	22	q13.1	22	0	37.75	92.96	0.247925	0.600681	0.406089	-0.158164	0.194592
chr22	40409526	40409681	ENST00000248929	intron	21	+	155	ENSG00000100359	SGSM3	25228	protein_coding	2986	1	NM_015705.6	NM_001350039	22	q13.1	22	1	32.53	95.58	0.170104	0.53076	0.340343	-0.170239	0.190417
chr22	40770982	40773936	ENST00000435456	intron	8	-	2954	ENSG00000100372	SLC25A17	10987	protein_coding	2226	1	NM_006358.4	NM_006358	22	q13.2	9	1	16.73	20.18	0.58583	0.969414	0.829039	-0.243209	0.140375
chr22	40774020	40777039	ENST00000435456	intron	7	-	3019	ENSG00000100372	SLC25A17	10987	protein_coding	2226	1	NM_006358.4	NM_006358	22	q13.2	9	0	15.13	19.87	0.414294	0.962607	0.761449	-0.347156	0.201158
chr22	40777136	40777227	ENST00000435456	intron	6	-	91	ENSG00000100372	SLC25A17	10987	protein_coding	2226	1	NM_006358.4	NM_006358	22	q13.2	9	0	17.98	20.49	0.605389	0.989589	0.877501	-0.272113	0.112087
chr22	40777374	40779008	ENST00000435456	intron	5	-	1634	ENSG00000100372	SLC25A17	10987	protein_coding	2226	1	NM_006358.4	NM_006358	22	q13.2	9	0	15.8	20.62	0.457536	0.960212	0.766246	-0.30871	0.193966
chr22	40779126	40792524	ENST00000435456	intron	4	-	13398	ENSG00000100372	SLC25A17	10987	protein_coding	2226	1	NM_006358.4	NM_006358	22	q13.2	9	0	9.36	23.89	0.154566	0.697045	0.391796	-0.237229	0.305249
chr22	40792677	40794513	ENST00000435456	intron	3	-	1836	ENSG00000100372	SLC25A17	10987	protein_coding	2226	1	NM_006358.4	NM_006358	22	q13.2	9	0	12.38	29.91	0.212187	0.643903	0.413908	-0.201722	0.229994
chr22	40794581	40799022	ENST00000435456	intron	2	-	4441	ENSG00000100372	SLC25A17	10987	protein_coding	2226	1	NM_006358.4	NM_006358	22	q13.2	9	0	NA	NA	NA	NA	NA	NA	NA
chr22	40799084	40819194	ENST00000435456	intron	1	-	20110	ENSG00000100372	SLC25A17	10987	protein_coding	2226	1	NM_006358.4	NM_006358	22	q13.2	9	0	17.2	41	0.218003	0.651125	0.419512	-0.201509	0.231613
chr22	40826667	40827095	ENST00000216218	intron	11	-	428	ENSG00000100380	ST13	11343	protein_coding	3212	1	NM_003932.5	NM_001278589	22	q13.2	12	1	397.95	413.78	0.916917	0.986189	0.961743	-0.044826	0.0244463
chr22	40827230	40829625	ENST00000216218	intron	10	-	2395	ENSG00000100380	ST13	11343	protein_coding	3212	1	NM_003932.5	NM_001278589	22	q13.2	12	0	361.02	379.75	0.886748	0.9843	0.950678	-0.06393	0.0336223
chr22	40829675	40830839	ENST00000216218	intron	9	-	1164	ENSG00000100380	ST13	11343	protein_coding	3212	1	NM_003932.5	NM_001278589	22	q13.2	12	0	243.4	271.05	0.811633	0.956874	0.897989	-0.0863564	0.0588848
chr22	40830957	40832568	ENST00000216218	intron	8	-	1611	ENSG00000100380	ST13	11343	protein_coding	3212	1	NM_003932.5	NM_001278589	22	q13.2	12	0	347.44	371.25	0.87457	0.979751	0.935865	-0.061295	0.043886
chr22	40832672	40835559	ENST00000216218	intron	7	-	2887	ENSG00000100380	ST13	11343	protein_coding	3212	1	NM_003932.5	NM_001278589	22	q13.2	12	0	464.22	486.58	0.907375	0.98144	0.954047	-0.0466714	0.0273933
chr22	40835671	40835802	ENST00000216218	intron	6	-	131	ENSG00000100380	ST13	11343	protein_coding	3212	1	NM_003932.5	NM_001278589	22	q13.2	12	0	555.85	571.55	0.935599	0.991877	0.972531	-0.0369319	0.0193465
chr22	40835888	40840625	ENST00000216218	intron	5	-	4737	ENSG00000100380	ST13	11343	protein_coding	3212	1	NM_003932.5	NM_001278589	22	q13.2	12	0	394.49	415.36	0.890403	0.981351	0.949754	-0.0593511	0.0315964
chr22	40840693	40844838	ENST00000216218	intron	4	-	4145	ENSG00000100380	ST13	11343	protein_coding	3212	1	NM_003932.5	NM_001278589	22	q13.2	12	0	195.29	209.11	0.836555	0.984	0.93391	-0.0973552	0.0500899
chr22	40844910	40848293	ENST00000216218	intron	3	-	3383	ENSG00000100380	ST13	11343	protein_coding	3212	1	NM_003932.5	NM_001278589	22	q13.2	12	0	168.53	199.84	0.642232	0.952937	0.843325	-0.201093	0.109612
chr22	40848370	40850822	ENST00000216218	intron	2	-	2452	ENSG00000100380	ST13	11343	protein_coding	3212	1	NM_003932.5	NM_001278589	22	q13.2	12	0	204.07	241.98	0.701575	0.934917	0.843334	-0.141759	0.0915824
chr22	40850881	40856430	ENST00000216218	intron	1	-	5549	ENSG00000100380	ST13	11343	protein_coding	3212	1	NM_003932.5	NM_001278589	22	q13.2	12	0	270.91	287.4	0.86071	0.983371	0.942624	-0.0819139	0.0407478
chr22	40951477	40953554	ENST00000216225	intron	1	+	2077	ENSG00000100387	RBX1	9928	protein_coding	1169	1	NM_014248.4	NM_014248	22	q13.2	5	0	86.02	191.76	0.20105	0.659678	0.448582	-0.247531	0.211097
chr22	40953634	40964046	ENST00000216225	intron	2	+	10412	ENSG00000100387	RBX1	9928	protein_coding	1169	1	NM_014248.4	NM_014248	22	q13.2	5	0	110.75	188.36	0.34039	0.763244	0.58797	-0.24758	0.175275
chr22	40964118	40967798	ENST00000216225	intron	3	+	3680	ENSG00000100387	RBX1	9928	protein_coding	1169	1	NM_014248.4	NM_014248	22	q13.2	5	0	132.31	204.6	0.358255	0.836854	0.646676	-0.288421	0.190177
chr22	40967885	40972475	ENST00000216225	intron	4	+	4590	ENSG00000100387	RBX1	9928	protein_coding	1169	1	NM_014248.4	NM_014248	22	q13.2	5	1	161.87	198.36	0.583039	0.932952	0.816042	-0.233003	0.116911
chr22	41205387	41209695	ENST00000216237	intron	1	+	4308	ENSG00000100395	L3MBTL2	18594	protein_coding	3189	1	NM_031488.5	NM_031488	22	q13.2	17	0	38.85	48.53	0.582972	0.956077	0.800536	-0.217564	0.155541
chr22	41209934	41213892	ENST00000216237	intron	2	+	3958	ENSG00000100395	L3MBTL2	18594	protein_coding	3189	1	NM_031488.5	NM_031488	22	q13.2	17	0	32.13	77.84	0.243856	0.586868	0.41277	-0.168914	0.174099
chr22	41214027	41216138	ENST00000216237	intron	3	+	2111	ENSG00000100395	L3MBTL2	18594	protein_coding	3189	1	NM_031488.5	NM_031488	22	q13.2	17	0	27.75	57.2	0.316639	0.657081	0.48514	-0.168501	0.171941
chr22	41216263	41217122	ENST00000216237	intron	4	+	859	ENSG00000100395	L3MBTL2	18594	protein_coding	3189	1	NM_031488.5	NM_031488	22	q13.2	17	0	36.42	51.18	0.497589	0.867929	0.711606	-0.214017	0.156323
chr22	41217203	41219418	ENST00000216237	intron	5	+	2215	ENSG00000100395	L3MBTL2	18594	protein_coding	3189	1	NM_031488.5	NM_031488	22	q13.2	17	0	29.53	45.75	0.36253	0.865253	0.645464	-0.282935	0.219788
chr22	41219537	41220733	ENST00000216237	intron	6	+	1196	ENSG00000100395	L3MBTL2	18594	protein_coding	3189	1	NM_031488.5	NM_031488	22	q13.2	17	0	37.73	45.98	0.451317	0.991192	0.820574	-0.369257	0.170618
chr22	41220869	41221198	ENST00000216237	intron	7	+	329	ENSG00000100395	L3MBTL2	18594	protein_coding	3189	1	NM_031488.5	NM_031488	22	q13.2	17	0	34.98	38.85	0.73409	0.976703	0.900386	-0.166296	0.0763166
chr22	41221288	41224019	ENST00000216237	intron	8	+	2731	ENSG00000100395	L3MBTL2	18594	protein_coding	3189	1	NM_031488.5	NM_031488	22	q13.2	17	0	27.35	39.51	0.417538	0.903501	0.69223	-0.274692	0.211271
chr22	41224252	41224724	ENST00000216237	intron	9	+	472	ENSG00000100395	L3MBTL2	18594	protein_coding	3189	1	NM_031488.5	NM_031488	22	q13.2	17	0	38.82	47.96	0.600617	0.943738	0.809425	-0.208808	0.134314
chr22	41224802	41224966	ENST00000216237	intron	10	+	164	ENSG00000100395	L3MBTL2	18594	protein_coding	3189	1	NM_031488.5	NM_031488	22	q13.2	17	0	30.45	39.11	0.505491	0.947775	0.778573	-0.273082	0.169201
chr22	41225072	41225793	ENST00000216237	intron	11	+	721	ENSG00000100395	L3MBTL2	18594	protein_coding	3189	1	NM_031488.5	NM_031488	22	q13.2	17	0	27.87	34.84	0.561663	0.953234	0.799943	-0.23828	0.153292
chr22	41225942	41226661	ENST00000216237	intron	12	+	719	ENSG00000100395	L3MBTL2	18594	protein_coding	3189	1	NM_031488.5	NM_031488	22	q13.2	17	0	36.76	41.51	0.682105	0.980536	0.88557	-0.203465	0.0949667
chr22	41226745	41227088	ENST00000216237	intron	13	+	343	ENSG00000100395	L3MBTL2	18594	protein_coding	3189	1	NM_031488.5	NM_031488	22	q13.2	17	0	32.44	34.96	0.738179	0.995782	0.927918	-0.189739	0.067864
chr22	41227324	41227803	ENST00000216237	intron	14	+	479	ENSG00000100395	L3MBTL2	18594	protein_coding	3189	1	NM_031488.5	NM_031488	22	q13.2	17	0	27.67	57.38	0.33327	0.656842	0.482224	-0.148954	0.174619
chr22	41227870	41229539	ENST00000216237	intron	15	+	1669	ENSG00000100395	L3MBTL2	18594	protein_coding	3189	1	NM_031488.5	NM_031488	22	q13.2	17	0	19.45	28.22	0.425417	0.902729	0.689227	-0.26381	0.213501
chr22	41229657	41230138	ENST00000216237	intron	16	+	481	ENSG00000100395	L3MBTL2	18594	protein_coding	3189	1	NM_031488.5	NM_031488	22	q13.2	17	1	32.82	43.49	0.541929	0.897539	0.754656	-0.212727	0.142883
chr22	41246673	41249329	ENST00000356244	intron	15	-	2656	ENSG00000100401	RANGAP1	9854	protein_coding	3828	1	NM_002883.4	NM_001317930	22	q13.2	16	1	80.85	99.53	0.671033	0.914662	0.812318	-0.141285	0.102344
chr22	41249452	41249728	ENST00000356244	intron	14	-	276	ENSG00000100401	RANGAP1	9854	protein_coding	3828	1	NM_002883.4	NM_001317930	22	q13.2	16	0	112.29	118.65	0.85503	0.988581	0.946397	-0.0913669	0.0421839
chr22	41249818	41251006	ENST00000356244	intron	13	-	1188	ENSG00000100401	RANGAP1	9854	protein_coding	3828	1	NM_002883.4	NM_001317930	22	q13.2	16	0	62.07	91.35	0.498486	0.837054	0.679475	-0.180989	0.15758
chr22	41251110	41252871	ENST00000356244	intron	12	-	1761	ENSG00000100401	RANGAP1	9854	protein_coding	3828	1	NM_002883.4	NM_001317930	22	q13.2	16	0	54.44	63.6	0.686552	0.954777	0.855975	-0.169423	0.0988019
chr22	41252992	41254307	ENST00000356244	intron	11	-	1315	ENSG00000100401	RANGAP1	9854	protein_coding	3828	1	NM_002883.4	NM_001317930	22	q13.2	16	0	71.05	98.36	0.533856	0.869099	0.722346	-0.18849	0.146752
chr22	41254495	41256020	ENST00000356244	intron	10	-	1525	ENSG00000100401	RANGAP1	9854	protein_coding	3828	1	NM_002883.4	NM_001317930	22	q13.2	16	0	57.24	69.36	0.619293	0.956339	0.82526	-0.205967	0.13108
chr22	41256106	41256190	ENST00000356244	intron	9	-	84	ENSG00000100401	RANGAP1	9854	protein_coding	3828	1	NM_002883.4	NM_001317930	22	q13.2	16	0	64.67	89.31	0.53627	0.889788	0.724107	-0.187837	0.165681
chr22	41256291	41256710	ENST00000356244	intron	8	-	419	ENSG00000100401	RANGAP1	9854	protein_coding	3828	1	NM_002883.4	NM_001317930	22	q13.2	16	0	71.64	82.95	0.72103	0.957127	0.863653	-0.142623	0.0934737
chr22	41256825	41257947	ENST00000356244	intron	7	-	1122	ENSG00000100401	RANGAP1	9854	protein_coding	3828	1	NM_002883.4	NM_001317930	22	q13.2	16	0	61.45	70.8	0.717612	0.960533	0.867938	-0.150326	0.0925947
chr22	41258107	41261445	ENST00000356244	intron	6	-	3338	ENSG00000100401	RANGAP1	9854	protein_coding	3828	1	NM_002883.4	NM_001317930	22	q13.2	16	0	65.73	84.18	0.617747	0.911636	0.780827	-0.16308	0.130809
chr22	41261581	41264663	ENST00000356244	intron	5	-	3082	ENSG00000100401	RANGAP1	9854	protein_coding	3828	1	NM_002883.4	NM_001317930	22	q13.2	16	0	43.02	53.87	0.636968	0.911842	0.798589	-0.161621	0.113253
chr22	41264844	41268096	ENST00000356244	intron	4	-	3252	ENSG00000100401	RANGAP1	9854	protein_coding	3828	1	NM_002883.4	NM_001317930	22	q13.2	16	0	59.91	71.64	0.687468	0.938799	0.836265	-0.148796	0.102535
chr22	41268157	41274599	ENST00000356244	intron	3	-	6442	ENSG00000100401	RANGAP1	9854	protein_coding	3828	1	NM_002883.4	NM_001317930	22	q13.2	16	0	60.13	72.44	0.671217	0.940549	0.830066	-0.158849	0.110483
chr22	41274728	41280932	ENST00000356244	intron	2	-	6204	ENSG00000100401	RANGAP1	9854	protein_coding	3828	1	NM_002883.4	NM_001317930	22	q13.2	16	0	64.29	91.22	0.529991	0.858003	0.70478	-0.174788	0.153223
chr22	41281083	41285985	ENST00000356244	intron	1	-	4902	ENSG00000100401	RANGAP1	9854	protein_coding	3828	1	NM_002883.4	NM_001317930	22	q13.2	16	0	46.44	116.75	0.276797	0.538646	0.397773	-0.120976	0.140873
chr22	41301773	41320654	ENST00000352645	intron	1	+	18881	ENSG00000100403	ZC3H7B	30869	protein_coding	5906	1	NM_017590.6	NM_017590	22	q13.2	23	0	84.13	98.18	0.709892	0.948839	0.856895	-0.147004	0.0919433
chr22	41320714	41325563	ENST00000352645	intron	2	+	4849	ENSG00000100403	ZC3H7B	30869	protein_coding	5906	1	NM_017590.6	NM_017590	22	q13.2	23	0	69.69	80.89	0.693228	0.965691	0.86154	-0.168312	0.10415
chr22	41325598	41325720	ENST00000352645	intron	3	+	122	ENSG00000100403	ZC3H7B	30869	protein_coding	5906	1	NM_017590.6	NM_017590	22	q13.2	23	0	51.11	62.02	0.654137	0.93755	0.824089	-0.169952	0.113461
chr22	41325919	41327205	ENST00000352645	intron	4	+	1286	ENSG00000100403	ZC3H7B	30869	protein_coding	5906	1	NM_017590.6	NM_017590	22	q13.2	23	0	49.73	58.91	0.63715	0.961271	0.844169	-0.207019	0.117101
chr22	41327365	41330022	ENST00000352645	intron	5	+	2657	ENSG00000100403	ZC3H7B	30869	protein_coding	5906	1	NM_017590.6	NM_017590	22	q13.2	23	0	36.44	57.71	0.397838	0.829403	0.631433	-0.233595	0.19797
chr22	41330104	41332170	ENST00000352645	intron	6	+	2066	ENSG00000100403	ZC3H7B	30869	protein_coding	5906	1	NM_017590.6	NM_017590	22	q13.2	23	0	44.71	65.13	0.417278	0.89876	0.686473	-0.269195	0.212287
chr22	41332228	41338312	ENST00000352645	intron	7	+	6084	ENSG00000100403	ZC3H7B	30869	protein_coding	5906	1	NM_017590.6	NM_017590	22	q13.2	23	0	57.47	92.64	0.445074	0.784611	0.620358	-0.175284	0.164252
chr22	41338356	41339000	ENST00000352645	intron	8	+	644	ENSG00000100403	ZC3H7B	30869	protein_coding	5906	1	NM_017590.6	NM_017590	22	q13.2	23	0	75.13	99.31	0.597955	0.885837	0.75652	-0.158565	0.129317
chr22	41339192	41339815	ENST00000352645	intron	9	+	623	ENSG00000100403	ZC3H7B	30869	protein_coding	5906	1	NM_017590.6	NM_017590	22	q13.2	23	0	60.56	88.11	0.556766	0.814965	0.687323	-0.130557	0.127642
chr22	41340138	41341087	ENST00000352645	intron	10	+	949	ENSG00000100403	ZC3H7B	30869	protein_coding	5906	1	NM_017590.6	NM_017590	22	q13.2	23	0	80.47	95.33	0.710598	0.941171	0.84412	-0.133522	0.0970505
chr22	41341147	41342528	ENST00000352645	intron	11	+	1381	ENSG00000100403	ZC3H7B	30869	protein_coding	5906	1	NM_017590.6	NM_017590	22	q13.2	23	0	78.07	97.62	0.658818	0.904358	0.799734	-0.140915	0.104625
chr22	41342629	41343414	ENST00000352645	intron	12	+	785	ENSG00000100403	ZC3H7B	30869	protein_coding	5906	1	NM_017590.6	NM_017590	22	q13.2	23	0	47.91	59.29	0.644811	0.93396	0.808062	-0.163251	0.125898
chr22	41343577	41346002	ENST00000352645	intron	13	+	2425	ENSG00000100403	ZC3H7B	30869	protein_coding	5906	1	NM_017590.6	NM_017590	22	q13.2	23	0	43.29	74.73	0.404969	0.742565	0.579285	-0.174316	0.16328
chr22	41346209	41348066	ENST00000352645	intron	14	+	1857	ENSG00000100403	ZC3H7B	30869	protein_coding	5906	1	NM_017590.6	NM_017590	22	q13.2	23	0	71.65	116.22	0.448349	0.77449	0.616503	-0.168154	0.157986
chr22	41348168	41349119	ENST00000352645	intron	15	+	951	ENSG00000100403	ZC3H7B	30869	protein_coding	5906	1	NM_017590.6	NM_017590	22	q13.2	23	0	68.13	83.16	0.675068	0.921799	0.819264	-0.144196	0.102535
chr22	41349302	41351560	ENST00000352645	intron	16	+	2258	ENSG00000100403	ZC3H7B	30869	protein_coding	5906	1	NM_017590.6	NM_017590	22	q13.2	23	0	33.22	42.02	0.57601	0.940724	0.790576	-0.214566	0.150148
chr22	41351647	41355468	ENST00000352645	intron	17	+	3821	ENSG00000100403	ZC3H7B	30869	protein_coding	5906	1	NM_017590.6	NM_017590	22	q13.2	23	0	51.93	62.05	0.656237	0.954009	0.836906	-0.180668	0.117103
chr22	41355603	41355756	ENST00000352645	intron	18	+	153	ENSG00000100403	ZC3H7B	30869	protein_coding	5906	1	NM_017590.6	NM_017590	22	q13.2	23	0	59.42	63.69	0.805414	0.990892	0.932957	-0.127542	0.0579354
chr22	41355863	41355953	ENST00000352645	intron	19	+	90	ENSG00000100403	ZC3H7B	30869	protein_coding	5906	1	NM_017590.6	NM_017590	22	q13.2	23	0	38.64	50.98	0.54466	0.905913	0.757944	-0.213284	0.147968
chr22	41356063	41356342	ENST00000352645	intron	20	+	279	ENSG00000100403	ZC3H7B	30869	protein_coding	5906	1	NM_017590.6	NM_017590	22	q13.2	23	0	48.42	66.15	0.53905	0.877106	0.731973	-0.192922	0.145133
chr22	41356477	41356644	ENST00000352645	intron	21	+	167	ENSG00000100403	ZC3H7B	30869	protein_coding	5906	1	NM_017590.6	NM_017590	22	q13.2	23	0	60.31	66.78	0.740046	0.983019	0.903115	-0.163069	0.0799044
chr22	41356809	41357176	ENST00000352645	intron	22	+	367	ENSG00000100403	ZC3H7B	30869	protein_coding	5906	1	NM_017590.6	NM_017590	22	q13.2	23	1	26.8	36.87	0.478653	0.920854	0.726878	-0.248225	0.193976
chr22	41382202	41387350	ENST00000266304	intron	1	+	5148	ENSG00000167074	TEF	11722	protein_coding	4381	1	NM_003216.4	NM_003216	22	q13.2	4	0	NA	NA	NA	NA	NA	NA	NA
chr22	41387669	41394095	ENST00000266304	intron	2	+	6426	ENSG00000167074	TEF	11722	protein_coding	4381	1	NM_003216.4	NM_003216	22	q13.2	4	0	9.76	13.75	0.285013	0.959523	0.709818	-0.424806	0.249704
chr22	41394317	41395744	ENST00000266304	intron	3	+	1427	ENSG00000167074	TEF	11722	protein_coding	4381	1	NM_003216.4	NM_003216	22	q13.2	4	1	15.02	19.62	0.36323	0.976174	0.765545	-0.402315	0.210628
chr22	41437408	41446378	ENST00000327492	intron	1	-	8970	ENSG00000183864	TOB2	11980	protein_coding	4337	1	NM_016272.4	NM_016272	22	q13.2	2	1	51	118.91	0.285878	0.575393	0.428896	-0.143018	0.146498
chr22	41460488	41467447	ENST00000216252	intron	3	-	6959	ENSG00000100410	PHF5A	18000	protein_coding	1053	1	NM_032758.4	NM_032758	22	q13.2	4	1	29.02	53.27	0.280889	0.785293	0.544772	-0.263882	0.240521
chr22	41467615	41468123	ENST00000216252	intron	2	-	508	ENSG00000100410	PHF5A	18000	protein_coding	1053	1	NM_032758.4	NM_032758	22	q13.2	4	0	38.95	86.51	0.268427	0.625807	0.450237	-0.18181	0.17557
chr22	41468148	41468601	ENST00000216252	intron	1	-	453	ENSG00000100410	PHF5A	18000	protein_coding	1053	1	NM_032758.4	NM_032758	22	q13.2	4	0	35.27	65.09	0.325437	0.730272	0.541865	-0.216428	0.188407
chr22	41469183	41499725	ENST00000216254	intron	1	+	30542	ENSG00000100412	ACO2	118	protein_coding	2734	1	NM_001098.3	NM_001098	22	q13.2	18	0	105.53	122.65	0.737485	0.944229	0.860416	-0.12293	0.0838131
chr22	41499863	41507790	ENST00000216254	intron	2	+	7927	ENSG00000100412	ACO2	118	protein_coding	2734	1	NM_001098.3	NM_001098	22	q13.2	18	0	132.44	159.09	0.68241	0.935788	0.832485	-0.150074	0.103304
chr22	41508050	41511875	ENST00000216254	intron	3	+	3825	ENSG00000100412	ACO2	118	protein_coding	2734	1	NM_001098.3	NM_001098	22	q13.2	18	0	60.6	80.31	0.581744	0.882029	0.754576	-0.172832	0.127453
chr22	41511969	41515376	ENST00000216254	intron	4	+	3407	ENSG00000100412	ACO2	118	protein_coding	2734	1	NM_001098.3	NM_001098	22	q13.2	18	0	75.91	97.76	0.625755	0.88478	0.776493	-0.150739	0.108287
chr22	41515536	41515766	ENST00000216254	intron	5	+	230	ENSG00000100412	ACO2	118	protein_coding	2734	1	NM_001098.3	NM_001098	22	q13.2	18	0	57.38	70.4	0.626254	0.944248	0.815057	-0.188803	0.129191
chr22	41515918	41517526	ENST00000216254	intron	6	+	1608	ENSG00000100412	ACO2	118	protein_coding	2734	1	NM_001098.3	NM_001098	22	q13.2	18	0	77.38	116.84	0.485776	0.815177	0.662273	-0.176498	0.152904
chr22	41517632	41518480	ENST00000216254	intron	7	+	848	ENSG00000100412	ACO2	118	protein_coding	2734	1	NM_001098.3	NM_001098	22	q13.2	18	0	104.62	145.6	0.582696	0.833842	0.718544	-0.135848	0.115298
chr22	41518573	41520170	ENST00000216254	intron	8	+	1597	ENSG00000100412	ACO2	118	protein_coding	2734	1	NM_001098.3	NM_001098	22	q13.2	18	0	82.29	107.16	0.625741	0.878971	0.767917	-0.142176	0.111054
chr22	41520277	41522829	ENST00000216254	intron	9	+	2552	ENSG00000100412	ACO2	118	protein_coding	2734	1	NM_001098.3	NM_001098	22	q13.2	18	0	84.73	121.98	0.510104	0.843895	0.694622	-0.184518	0.149273
chr22	41522988	41523204	ENST00000216254	intron	10	+	216	ENSG00000100412	ACO2	118	protein_coding	2734	1	NM_001098.3	NM_001098	22	q13.2	18	0	86.67	116.29	0.615361	0.858352	0.745292	-0.129931	0.11306
chr22	41523279	41523829	ENST00000216254	intron	11	+	550	ENSG00000100412	ACO2	118	protein_coding	2734	1	NM_001098.3	NM_001098	22	q13.2	18	0	112.05	136.4	0.701335	0.914626	0.821481	-0.120146	0.0931446
chr22	41523942	41524845	ENST00000216254	intron	12	+	903	ENSG00000100412	ACO2	118	protein_coding	2734	1	NM_001098.3	NM_001098	22	q13.2	18	0	99.42	136.49	0.594636	0.84268	0.728405	-0.133769	0.114275
chr22	41524969	41525192	ENST00000216254	intron	13	+	223	ENSG00000100412	ACO2	118	protein_coding	2734	1	NM_001098.3	NM_001098	22	q13.2	18	0	107.33	127.69	0.706599	0.940388	0.840551	-0.133952	0.0998369
chr22	41525349	41526261	ENST00000216254	intron	14	+	912	ENSG00000100412	ACO2	118	protein_coding	2734	1	NM_001098.3	NM_001098	22	q13.2	18	0	83.84	165.49	0.344831	0.681688	0.506617	-0.161786	0.175071
chr22	41526454	41527287	ENST00000216254	intron	15	+	833	ENSG00000100412	ACO2	118	protein_coding	2734	1	NM_001098.3	NM_001098	22	q13.2	18	0	119.07	214.25	0.403889	0.716914	0.555753	-0.151864	0.161162
chr22	41527421	41527900	ENST00000216254	intron	16	+	479	ENSG00000100412	ACO2	118	protein_coding	2734	1	NM_001098.3	NM_001098	22	q13.2	18	0	118.62	202.2	0.441124	0.734613	0.586647	-0.145523	0.147966
chr22	41528023	41528478	ENST00000216254	intron	17	+	455	ENSG00000100412	ACO2	118	protein_coding	2734	1	NM_001098.3	NM_001098	22	q13.2	18	1	129.15	171.13	0.591862	0.895103	0.754689	-0.162828	0.140414
chr22	41529337	41530686	ENST00000355209	intron	5	-	1349	ENSG00000100413	POLR3H	30349	protein_coding	4468	1	NM_001018050.4	NM_001018050	22	q13.2	6	1	26.8	59.07	0.191059	0.73526	0.453699	-0.26264	0.281561
chr22	41530889	41532093	ENST00000355209	intron	4	-	1204	ENSG00000100413	POLR3H	30349	protein_coding	4468	1	NM_001018050.4	NM_001018050	22	q13.2	6	0	32.73	63.93	0.221376	0.806768	0.511966	-0.290591	0.294801
chr22	41532158	41532658	ENST00000355209	intron	3	-	500	ENSG00000100413	POLR3H	30349	protein_coding	4468	1	NM_001018050.4	NM_001018050	22	q13.2	6	0	28.95	83.78	0.162348	0.568371	0.345548	-0.1832	0.222823
chr22	41532746	41540698	ENST00000355209	intron	2	-	7952	ENSG00000100413	POLR3H	30349	protein_coding	4468	1	NM_001018050.4	NM_001018050	22	q13.2	6	0	17.91	54.98	0.105342	0.587763	0.325755	-0.220413	0.262008
chr22	41540796	41543990	ENST00000355209	intron	1	-	3194	ENSG00000100413	POLR3H	30349	protein_coding	4468	1	NM_001018050.4	NM_001018050	22	q13.2	6	0	24.53	36.76	0.438351	0.850507	0.667301	-0.22895	0.183206
chr22	41577441	41577807	ENST00000216259	intron	7	-	366	ENSG00000100417	PMM1	9114	protein_coding	1242	1	NM_002676.3	NM_002676	22	q13.2	8	1	23.47	26.69	0.675852	0.98127	0.879356	-0.203504	0.101914
chr22	41577924	41578805	ENST00000216259	intron	6	-	881	ENSG00000100417	PMM1	9114	protein_coding	1242	1	NM_002676.3	NM_002676	22	q13.2	8	0	18.96	24.02	0.547146	0.945412	0.789342	-0.242197	0.15607
chr22	41578882	41583958	ENST00000216259	intron	5	-	5076	ENSG00000100417	PMM1	9114	protein_coding	1242	1	NM_002676.3	NM_002676	22	q13.2	8	0	16.76	25	0.420688	0.864345	0.6704	-0.249712	0.193945
chr22	41584059	41584280	ENST00000216259	intron	4	-	221	ENSG00000100417	PMM1	9114	protein_coding	1242	1	NM_002676.3	NM_002676	22	q13.2	8	0	22.35	40.15	0.318676	0.801261	0.556663	-0.237987	0.244599
chr22	41584373	41584526	ENST00000216259	intron	3	-	153	ENSG00000100417	PMM1	9114	protein_coding	1242	1	NM_002676.3	NM_002676	22	q13.2	8	0	25.93	34.42	0.514481	0.917965	0.753341	-0.23886	0.164624
chr22	41584604	41586075	ENST00000216259	intron	2	-	1471	ENSG00000100417	PMM1	9114	protein_coding	1242	1	NM_002676.3	NM_002676	22	q13.2	8	0	23.25	29.91	0.535432	0.941768	0.777332	-0.2419	0.164436
chr22	41586194	41589718	ENST00000216259	intron	1	-	3524	ENSG00000100417	PMM1	9114	protein_coding	1242	1	NM_002676.3	NM_002676	22	q13.2	8	0	20.91	35.27	0.397308	0.796574	0.592855	-0.195547	0.203719
chr22	41601191	41603258	ENST00000263256	intron	5	-	2067	ENSG00000100418	DESI1	24577	protein_coding	3780	1	NM_015704.3	NM_015704	22	q13.2	6	1	69.95	145.73	0.376678	0.584283	0.479997	-0.103319	0.104286
chr22	41603382	41604043	ENST00000263256	intron	4	-	661	ENSG00000100418	DESI1	24577	protein_coding	3780	1	NM_015704.3	NM_015704	22	q13.2	6	0	130.42	148.56	0.783399	0.942553	0.877894	-0.0944952	0.0646586
chr22	41604154	41607261	ENST00000263256	intron	3	-	3107	ENSG00000100418	DESI1	24577	protein_coding	3780	1	NM_015704.3	NM_015704	22	q13.2	6	0	56.38	88.02	0.513428	0.758139	0.640536	-0.127108	0.117602
chr22	41607332	41607839	ENST00000263256	intron	2	-	507	ENSG00000100418	DESI1	24577	protein_coding	3780	1	NM_015704.3	NM_015704	22	q13.2	6	0	45.6	70.56	0.417933	0.854442	0.646259	-0.228325	0.208183
chr22	41607862	41620751	ENST00000263256	intron	1	-	12889	ENSG00000100418	DESI1	24577	protein_coding	3780	1	NM_015704.3	NM_015704	22	q13.2	6	0	44.44	63.6	0.473435	0.869915	0.698742	-0.225307	0.171173
chr22	41621346	41621989	ENST00000360079	intron	1	+	643	ENSG00000196419	XRCC6	4055	protein_coding	2122	1	NM_001469.5	NM_001288976	22	q13.2	13	0	91.53	124.25	0.55372	0.883843	0.73666	-0.18294	0.147183
chr22	41622087	41628117	ENST00000360079	intron	2	+	6030	ENSG00000196419	XRCC6	4055	protein_coding	2122	1	NM_001469.5	NM_001288976	22	q13.2	13	0	213.27	236.22	0.817836	0.960572	0.902845	-0.0850088	0.0577273
chr22	41628231	41636112	ENST00000360079	intron	3	+	7881	ENSG00000196419	XRCC6	4055	protein_coding	2122	1	NM_001469.5	NM_001288976	22	q13.2	13	0	265.75	305.53	0.790873	0.935312	0.8698	-0.078927	0.0655117
chr22	41636252	41636515	ENST00000360079	intron	4	+	263	ENSG00000196419	XRCC6	4055	protein_coding	2122	1	NM_001469.5	NM_001288976	22	q13.2	13	0	418.82	437.64	0.915813	0.98331	0.956997	-0.041184	0.0263138
chr22	41636771	41637607	ENST00000360079	intron	5	+	836	ENSG00000196419	XRCC6	4055	protein_coding	2122	1	NM_001469.5	NM_001288976	22	q13.2	13	0	265.89	282.98	0.882872	0.97727	0.939607	-0.0567346	0.037663
chr22	41637792	41646895	ENST00000360079	intron	6	+	9103	ENSG00000196419	XRCC6	4055	protein_coding	2122	1	NM_001469.5	NM_001288976	22	q13.2	13	0	334.49	369.69	0.851948	0.943641	0.904785	-0.0528367	0.0388562
chr22	41647083	41650722	ENST00000360079	intron	7	+	3639	ENSG00000196419	XRCC6	4055	protein_coding	2122	1	NM_001469.5	NM_001288976	22	q13.2	13	0	188.69	208.11	0.832802	0.954496	0.906684	-0.0738821	0.0478124
chr22	41650892	41653528	ENST00000360079	intron	8	+	2636	ENSG00000196419	XRCC6	4055	protein_coding	2122	1	NM_001469.5	NM_001288976	22	q13.2	13	0	262.25	283.89	0.858489	0.967838	0.923773	-0.065284	0.0440647
chr22	41653691	41656902	ENST00000360079	intron	9	+	3211	ENSG00000196419	XRCC6	4055	protein_coding	2122	1	NM_001469.5	NM_001288976	22	q13.2	13	0	155.4	190.71	0.70624	0.896749	0.81485	-0.108609	0.081899
chr22	41657033	41658251	ENST00000360079	intron	10	+	1218	ENSG00000196419	XRCC6	4055	protein_coding	2122	1	NM_001469.5	NM_001288976	22	q13.2	13	0	179.47	198.09	0.827139	0.960651	0.906002	-0.0788637	0.0546484
chr22	41658353	41661330	ENST00000360079	intron	11	+	2977	ENSG00000196419	XRCC6	4055	protein_coding	2122	1	NM_001469.5	NM_001288976	22	q13.2	13	0	232.91	257.02	0.829906	0.956627	0.906194	-0.0762876	0.0504326
chr22	41661445	41663621	ENST00000360079	intron	12	+	2176	ENSG00000196419	XRCC6	4055	protein_coding	2122	1	NM_001469.5	NM_001288976	22	q13.2	13	1	165.22	188.62	0.785474	0.941965	0.875941	-0.0904672	0.0660236
chr22	41699713	41703330	ENST00000401548	intron	1	+	3617	ENSG00000167077	MEI1	28613	protein_coding	4016	1	NM_152513.4	NM_152513	22	q13.2	31	0	NA	NA	NA	NA	NA	NA	NA
chr22	41703455	41705503	ENST00000401548	intron	2	+	2048	ENSG00000167077	MEI1	28613	protein_coding	4016	1	NM_152513.4	NM_152513	22	q13.2	31	0	NA	NA	NA	NA	NA	NA	NA
chr22	41705555	41714001	ENST00000401548	intron	3	+	8446	ENSG00000167077	MEI1	28613	protein_coding	4016	1	NM_152513.4	NM_152513	22	q13.2	31	0	NA	NA	NA	NA	NA	NA	NA
chr22	41714076	41716040	ENST00000401548	intron	4	+	1964	ENSG00000167077	MEI1	28613	protein_coding	4016	1	NM_152513.4	NM_152513	22	q13.2	31	0	NA	NA	NA	NA	NA	NA	NA
chr22	41716147	41718070	ENST00000401548	intron	5	+	1923	ENSG00000167077	MEI1	28613	protein_coding	4016	1	NM_152513.4	NM_152513	22	q13.2	31	0	NA	NA	NA	NA	NA	NA	NA
chr22	41718275	41723942	ENST00000401548	intron	6	+	5667	ENSG00000167077	MEI1	28613	protein_coding	4016	1	NM_152513.4	NM_152513	22	q13.2	31	0	NA	NA	NA	NA	NA	NA	NA
chr22	41724074	41729664	ENST00000401548	intron	7	+	5590	ENSG00000167077	MEI1	28613	protein_coding	4016	1	NM_152513.4	NM_152513	22	q13.2	31	0	NA	NA	NA	NA	NA	NA	NA
chr22	41729780	41730520	ENST00000401548	intron	8	+	740	ENSG00000167077	MEI1	28613	protein_coding	4016	1	NM_152513.4	NM_152513	22	q13.2	31	0	NA	NA	NA	NA	NA	NA	NA
chr22	41730638	41732244	ENST00000401548	intron	9	+	1606	ENSG00000167077	MEI1	28613	protein_coding	4016	1	NM_152513.4	NM_152513	22	q13.2	31	0	NA	NA	NA	NA	NA	NA	NA
chr22	41732345	41732468	ENST00000401548	intron	10	+	123	ENSG00000167077	MEI1	28613	protein_coding	4016	1	NM_152513.4	NM_152513	22	q13.2	31	0	NA	NA	NA	NA	NA	NA	NA
chr22	41732604	41743079	ENST00000401548	intron	11	+	10475	ENSG00000167077	MEI1	28613	protein_coding	4016	1	NM_152513.4	NM_152513	22	q13.2	31	0	NA	NA	NA	NA	NA	NA	NA
chr22	41743195	41744972	ENST00000401548	intron	12	+	1777	ENSG00000167077	MEI1	28613	protein_coding	4016	1	NM_152513.4	NM_152513	22	q13.2	31	0	NA	NA	NA	NA	NA	NA	NA
chr22	41745065	41745884	ENST00000401548	intron	13	+	819	ENSG00000167077	MEI1	28613	protein_coding	4016	1	NM_152513.4	NM_152513	22	q13.2	31	0	NA	NA	NA	NA	NA	NA	NA
chr22	41746027	41748106	ENST00000401548	intron	14	+	2079	ENSG00000167077	MEI1	28613	protein_coding	4016	1	NM_152513.4	NM_152513	22	q13.2	31	0	NA	NA	NA	NA	NA	NA	NA
chr22	41748219	41752590	ENST00000401548	intron	15	+	4371	ENSG00000167077	MEI1	28613	protein_coding	4016	1	NM_152513.4	NM_152513	22	q13.2	31	0	NA	NA	NA	NA	NA	NA	NA
chr22	41752652	41753948	ENST00000401548	intron	16	+	1296	ENSG00000167077	MEI1	28613	protein_coding	4016	1	NM_152513.4	NM_152513	22	q13.2	31	0	NA	NA	NA	NA	NA	NA	NA
chr22	41754047	41758364	ENST00000401548	intron	17	+	4317	ENSG00000167077	MEI1	28613	protein_coding	4016	1	NM_152513.4	NM_152513	22	q13.2	31	0	NA	NA	NA	NA	NA	NA	NA
chr22	41758534	41763173	ENST00000401548	intron	18	+	4639	ENSG00000167077	MEI1	28613	protein_coding	4016	1	NM_152513.4	NM_152513	22	q13.2	31	0	NA	NA	NA	NA	NA	NA	NA
chr22	41763322	41770685	ENST00000401548	intron	19	+	7363	ENSG00000167077	MEI1	28613	protein_coding	4016	1	NM_152513.4	NM_152513	22	q13.2	31	0	NA	NA	NA	NA	NA	NA	NA
chr22	41770962	41776101	ENST00000401548	intron	20	+	5139	ENSG00000167077	MEI1	28613	protein_coding	4016	1	NM_152513.4	NM_152513	22	q13.2	31	0	NA	NA	NA	NA	NA	NA	NA
chr22	41776268	41778707	ENST00000401548	intron	21	+	2439	ENSG00000167077	MEI1	28613	protein_coding	4016	1	NM_152513.4	NM_152513	22	q13.2	31	0	NA	NA	NA	NA	NA	NA	NA
chr22	41778813	41781283	ENST00000401548	intron	22	+	2470	ENSG00000167077	MEI1	28613	protein_coding	4016	1	NM_152513.4	NM_152513	22	q13.2	31	0	NA	NA	NA	NA	NA	NA	NA
chr22	41781395	41781684	ENST00000401548	intron	23	+	289	ENSG00000167077	MEI1	28613	protein_coding	4016	1	NM_152513.4	NM_152513	22	q13.2	31	0	NA	NA	NA	NA	NA	NA	NA
chr22	41781846	41784338	ENST00000401548	intron	24	+	2492	ENSG00000167077	MEI1	28613	protein_coding	4016	1	NM_152513.4	NM_152513	22	q13.2	31	0	22.02	64.36	0.179105	0.528822	0.342138	-0.163032	0.186684
chr22	41784421	41784607	ENST00000401548	intron	25	+	186	ENSG00000167077	MEI1	28613	protein_coding	4016	1	NM_152513.4	NM_152513	22	q13.2	31	0	12.64	67.96	0.0703271	0.370869	0.185992	-0.115665	0.184877
chr22	41784784	41793828	ENST00000401548	intron	26	+	9044	ENSG00000167077	MEI1	28613	protein_coding	4016	1	NM_152513.4	NM_152513	22	q13.2	31	0	12.31	67.96	0.0672149	0.359442	0.181136	-0.113921	0.178306
chr22	41793911	41794370	ENST00000401548	intron	27	+	459	ENSG00000167077	MEI1	28613	protein_coding	4016	1	NM_152513.4	NM_152513	22	q13.2	31	0	14.69	72.11	0.10064	0.343131	0.203717	-0.103077	0.139414
chr22	41794478	41795410	ENST00000401548	intron	28	+	932	ENSG00000167077	MEI1	28613	protein_coding	4016	1	NM_152513.4	NM_152513	22	q13.2	31	0	26.13	54.35	0.326875	0.645374	0.480773	-0.153897	0.164601
chr22	41795543	41795734	ENST00000401548	intron	29	+	191	ENSG00000167077	MEI1	28613	protein_coding	4016	1	NM_152513.4	NM_152513	22	q13.2	31	0	39.93	65.13	0.424112	0.783782	0.613082	-0.18897	0.170701
chr22	41795848	41799253	ENST00000401548	intron	30	+	3405	ENSG00000167077	MEI1	28613	protein_coding	4016	1	NM_152513.4	NM_152513	22	q13.2	31	1	26.93	61.09	0.252904	0.655235	0.440825	-0.187921	0.21441
chr22	41833359	41866830	ENST00000361204	intron	1	+	33471	ENSG00000198911	SREBF2	11290	protein_coding	5237	1	NM_004599.4	NM_004599	22	q13.2	19	0	56.96	66.31	0.710693	0.955226	0.858996	-0.148303	0.0962302
chr22	41867281	41868610	ENST00000361204	intron	2	+	1329	ENSG00000198911	SREBF2	11290	protein_coding	5237	1	NM_004599.4	NM_004599	22	q13.2	19	0	154.85	170.31	0.825746	0.960793	0.909224	-0.0834784	0.051569
chr22	41868793	41870888	ENST00000361204	intron	3	+	2095	ENSG00000198911	SREBF2	11290	protein_coding	5237	1	NM_004599.4	NM_004599	22	q13.2	19	0	115.25	122.18	0.855688	0.988217	0.94328	-0.0875927	0.0449365
chr22	41871036	41873797	ENST00000361204	intron	4	+	2761	ENSG00000198911	SREBF2	11290	protein_coding	5237	1	NM_004599.4	NM_004599	22	q13.2	19	0	91.07	128.84	0.499201	0.867974	0.706846	-0.207645	0.161128
chr22	41874020	41875336	ENST00000361204	intron	5	+	1316	ENSG00000198911	SREBF2	11290	protein_coding	5237	1	NM_004599.4	NM_004599	22	q13.2	19	0	114.95	137.2	0.693799	0.941083	0.837828	-0.144029	0.103255
chr22	41875452	41875542	ENST00000361204	intron	6	+	90	ENSG00000198911	SREBF2	11290	protein_coding	5237	1	NM_004599.4	NM_004599	22	q13.2	19	0	90.09	98.33	0.781414	0.986963	0.916201	-0.134787	0.0707621
chr22	41875725	41877228	ENST00000361204	intron	7	+	1503	ENSG00000198911	SREBF2	11290	protein_coding	5237	1	NM_004599.4	NM_004599	22	q13.2	19	0	116.91	146.56	0.620858	0.924379	0.797694	-0.176836	0.126686
chr22	41877422	41877941	ENST00000361204	intron	8	+	519	ENSG00000198911	SREBF2	11290	protein_coding	5237	1	NM_004599.4	NM_004599	22	q13.2	19	0	60.18	104.22	0.380931	0.759429	0.577432	-0.196501	0.181997
chr22	41878124	41880715	ENST00000361204	intron	9	+	2591	ENSG00000198911	SREBF2	11290	protein_coding	5237	1	NM_004599.4	NM_004599	22	q13.2	19	0	39.18	78.8	0.207321	0.75428	0.497208	-0.289887	0.257072
chr22	41880993	41884841	ENST00000361204	intron	10	+	3848	ENSG00000198911	SREBF2	11290	protein_coding	5237	1	NM_004599.4	NM_004599	22	q13.2	19	0	44.44	48.09	0.772084	0.985929	0.924101	-0.152017	0.0618287
chr22	41885012	41893116	ENST00000361204	intron	11	+	8104	ENSG00000198911	SREBF2	11290	protein_coding	5237	1	NM_004599.4	NM_004599	22	q13.2	19	0	49.71	74.98	0.482945	0.832651	0.662977	-0.180032	0.169675
chr22	41893286	41894819	ENST00000361204	intron	12	+	1533	ENSG00000198911	SREBF2	11290	protein_coding	5237	1	NM_004599.4	NM_004599	22	q13.2	19	0	77.25	89.44	0.707034	0.956704	0.863708	-0.156673	0.0929967
chr22	41894938	41897051	ENST00000361204	intron	13	+	2113	ENSG00000198911	SREBF2	11290	protein_coding	5237	1	NM_004599.4	NM_004599	22	q13.2	19	0	30.69	42.6	0.460489	0.911978	0.720423	-0.259934	0.191556
chr22	41897162	41898648	ENST00000361204	intron	14	+	1486	ENSG00000198911	SREBF2	11290	protein_coding	5237	1	NM_004599.4	NM_004599	22	q13.2	19	0	33.84	45.18	0.501565	0.92018	0.749004	-0.247439	0.171176
chr22	41898782	41900329	ENST00000361204	intron	15	+	1547	ENSG00000198911	SREBF2	11290	protein_coding	5237	1	NM_004599.4	NM_004599	22	q13.2	19	0	32.51	67.42	0.308255	0.667917	0.482201	-0.173946	0.185716
chr22	41900499	41902969	ENST00000361204	intron	16	+	2470	ENSG00000198911	SREBF2	11290	protein_coding	5237	1	NM_004599.4	NM_004599	22	q13.2	19	0	41.78	59.33	0.524081	0.845763	0.704197	-0.180115	0.141567
chr22	41903156	41904862	ENST00000361204	intron	17	+	1706	ENSG00000198911	SREBF2	11290	protein_coding	5237	1	NM_004599.4	NM_004599	22	q13.2	19	0	49.64	68.56	0.536215	0.873775	0.724037	-0.187822	0.149738
chr22	41904975	41905439	ENST00000361204	intron	18	+	464	ENSG00000198911	SREBF2	11290	protein_coding	5237	1	NM_004599.4	NM_004599	22	q13.2	19	1	47.13	57.2	0.599717	0.966191	0.823951	-0.224234	0.14224
chr22	41925555	41926100	ENST00000291232	intron	2	-	545	ENSG00000159958	TNFRSF13C	17755	protein_coding	3923	1	NM_052945.4	NM_052945	22	q13.2	3	1	50.18	65.35	0.492887	0.914326	0.767865	-0.274978	0.146461
chr22	41926332	41926637	ENST00000291232	intron	1	-	305	ENSG00000159958	TNFRSF13C	17755	protein_coding	3923	1	NM_052945.4	NM_052945	22	q13.2	3	0	9.33	78.4	0.0158579	0.28788	0.119005	-0.103147	0.168875
chr22	41998881	42019310	ENST00000328823	intron	1	+	20429	ENSG00000183066	WBP2NL	28389	protein_coding	2255	1	NM_152613.3	NM_152613	22	q13.2	6	0	NA	NA	NA	NA	NA	NA	NA
chr22	42019420	42019661	ENST00000328823	intron	2	+	241	ENSG00000183066	WBP2NL	28389	protein_coding	2255	1	NM_152613.3	NM_152613	22	q13.2	6	0	NA	NA	NA	NA	NA	NA	NA
chr22	42019804	42020003	ENST00000328823	intron	3	+	199	ENSG00000183066	WBP2NL	28389	protein_coding	2255	1	NM_152613.3	NM_152613	22	q13.2	6	0	NA	NA	NA	NA	NA	NA	NA
chr22	42020097	42022248	ENST00000328823	intron	4	+	2151	ENSG00000183066	WBP2NL	28389	protein_coding	2255	1	NM_152613.3	NM_152613	22	q13.2	6	0	NA	NA	NA	NA	NA	NA	NA
chr22	42022357	42026765	ENST00000328823	intron	5	+	4408	ENSG00000183066	WBP2NL	28389	protein_coding	2255	1	NM_152613.3	NM_152613	22	q13.2	6	1	NA	NA	NA	NA	NA	NA	NA
chr22	42060414	42060923	ENST00000396398	intron	8	-	509	ENSG00000198951	NAGA	7631	protein_coding	3696	1	NM_000262.3	NM_000262	22	q13.2	9	1	43.31	60.29	0.510905	0.891648	0.718361	-0.207457	0.173286
chr22	42061068	42062826	ENST00000396398	intron	7	-	1758	ENSG00000198951	NAGA	7631	protein_coding	3696	1	NM_000262.3	NM_000262	22	q13.2	9	0	96.84	137.29	0.536574	0.857898	0.705368	-0.168794	0.15253
chr22	42063025	42065737	ENST00000396398	intron	6	-	2712	ENSG00000198951	NAGA	7631	protein_coding	3696	1	NM_000262.3	NM_000262	22	q13.2	9	0	78.45	120.98	0.493036	0.784226	0.648454	-0.155418	0.135771
chr22	42065900	42066709	ENST00000396398	intron	5	-	809	ENSG00000198951	NAGA	7631	protein_coding	3696	1	NM_000262.3	NM_000262	22	q13.2	9	0	73.42	84.76	0.755599	0.93818	0.86621	-0.110611	0.0719697
chr22	42066805	42067112	ENST00000396398	intron	4	-	307	ENSG00000198951	NAGA	7631	protein_coding	3696	1	NM_000262.3	NM_000262	22	q13.2	9	0	84.18	89.22	0.847291	0.989802	0.94351	-0.0962199	0.046292
chr22	42067291	42067764	ENST00000396398	intron	3	-	473	ENSG00000198951	NAGA	7631	protein_coding	3696	1	NM_000262.3	NM_000262	22	q13.2	9	0	80.91	105.13	0.611515	0.891264	0.769619	-0.158104	0.121646
chr22	42067937	42068438	ENST00000396398	intron	2	-	501	ENSG00000198951	NAGA	7631	protein_coding	3696	1	NM_000262.3	NM_000262	22	q13.2	9	0	93.56	101.76	0.813957	0.982539	0.919418	-0.105461	0.0631212
chr22	42068575	42070281	ENST00000396398	intron	1	-	1706	ENSG00000198951	NAGA	7631	protein_coding	3696	1	NM_000262.3	NM_000262	22	q13.2	9	0	94.13	105.47	0.785827	0.962556	0.892481	-0.106655	0.0700742
chr22	42074342	42075570	ENST00000321753	intron	1	+	1228	ENSG00000177096	PHETA2	27161	protein_coding	2335	1	NM_001002034.3	NM_001002034	22	q13.2	3	0	NA	NA	NA	NA	NA	NA	NA
chr22	42075653	42077279	ENST00000321753	intron	2	+	1626	ENSG00000177096	PHETA2	27161	protein_coding	2335	1	NM_001002034.3	NM_001002034	22	q13.2	3	1	NA	NA	NA	NA	NA	NA	NA
chr22	42079955	42081924	ENST00000331479	intron	1	+	1969	ENSG00000183172	SMDT1	25055	protein_coding	1562	1	NM_033318.5	NM_033318	22	q13.2	3	0	93.13	147.35	0.433343	0.783726	0.632033	-0.198689	0.151694
chr22	42082066	42083118	ENST00000331479	intron	2	+	1052	ENSG00000183172	SMDT1	25055	protein_coding	1562	1	NM_033318.5	NM_033318	22	q13.2	3	1	91.89	142.07	0.448789	0.80145	0.646794	-0.198005	0.154657
chr22	42086315	42087059	ENST00000498737	intron	2	-	744	ENSG00000184983	NDUFA6	7690	protein_coding	1072	1	NM_002490.6	NM_002490	22	q13.2	3	1	64.89	118.8	0.260325	0.758381	0.546212	-0.285887	0.212169
chr22	42087176	42090605	ENST00000498737	intron	1	-	3429	ENSG00000184983	NDUFA6	7690	protein_coding	1072	1	NM_002490.6	NM_002490	22	q13.2	3	0	56.11	107.24	0.284586	0.715167	0.523219	-0.238633	0.191948
chr22	42385221	42386988	ENST00000329021	intron	5	-	1767	ENSG00000235568	NFAM1	29872	protein_coding	5613	1	NM_145912.8	NM_001371362	22	q13.2	6	1	495.31	625.8	0.709845	0.866723	0.791483	-0.0816377	0.0752398
chr22	42387079	42397857	ENST00000329021	intron	4	-	10778	ENSG00000235568	NFAM1	29872	protein_coding	5613	1	NM_145912.8	NM_001371362	22	q13.2	6	0	357.05	527.31	0.599999	0.755611	0.677116	-0.0771171	0.0784952
chr22	42397957	42409434	ENST00000329021	intron	3	-	11477	ENSG00000235568	NFAM1	29872	protein_coding	5613	1	NM_145912.8	NM_001371362	22	q13.2	6	0	599.56	976.13	0.546265	0.679481	0.614221	-0.0679568	0.0652593
chr22	42409548	42411406	ENST00000329021	intron	2	-	1858	ENSG00000235568	NFAM1	29872	protein_coding	5613	1	NM_145912.8	NM_001371362	22	q13.2	6	0	685.4	844.71	0.739286	0.873189	0.811403	-0.0721169	0.0617858
chr22	42411737	42432236	ENST00000329021	intron	1	-	20499	ENSG00000235568	NFAM1	29872	protein_coding	5613	1	NM_145912.8	NM_001371362	22	q13.2	6	0	907.04	1200.73	0.669174	0.830607	0.755407	-0.086233	0.0752003
chr22	42512996	42514105	ENST00000323013	intron	6	-	1109	ENSG00000189306	RRP7A	24286	protein_coding	5419	1	NM_015703.5	NM_015703	22	q13.2	7	1	70.98	92.29	0.61682	0.893431	0.769097	-0.152277	0.124334
chr22	42514305	42514681	ENST00000323013	intron	5	-	376	ENSG00000189306	RRP7A	24286	protein_coding	5419	1	NM_015703.5	NM_015703	22	q13.2	7	0	63.11	81.29	0.542879	0.939001	0.776356	-0.233477	0.162644
chr22	42514780	42515150	ENST00000323013	intron	4	-	370	ENSG00000189306	RRP7A	24286	protein_coding	5419	1	NM_015703.5	NM_015703	22	q13.2	7	0	101.18	134.58	0.540291	0.917698	0.75182	-0.21153	0.165878
chr22	42515269	42516010	ENST00000323013	intron	3	-	741	ENSG00000189306	RRP7A	24286	protein_coding	5419	1	NM_015703.5	NM_015703	22	q13.2	7	0	45.67	60.65	0.55367	0.906907	0.753009	-0.199339	0.153897
chr22	42516137	42518004	ENST00000323013	intron	2	-	1867	ENSG00000189306	RRP7A	24286	protein_coding	5419	1	NM_015703.5	NM_015703	22	q13.2	7	0	58.05	100.62	0.414441	0.719033	0.576923	-0.162482	0.14211
chr22	42518148	42519713	ENST00000323013	intron	1	-	1565	ENSG00000189306	RRP7A	24286	protein_coding	5419	1	NM_015703.5	NM_015703	22	q13.2	7	0	59.87	114.02	0.36079	0.686755	0.525083	-0.164293	0.161672
chr22	42619946	42623788	ENST00000352397	intron	8	-	3842	ENSG00000100243	CYB5R3	2873	protein_coding	2916	1	NM_000398.7	NM_000398	22	q13.2	9	1	299.6	313.18	0.889176	0.987936	0.956638	-0.0674622	0.0312976
chr22	42623889	42627303	ENST00000352397	intron	7	-	3414	ENSG00000100243	CYB5R3	2873	protein_coding	2916	1	NM_000398.7	NM_000398	22	q13.2	9	0	211.42	227.36	0.823374	0.982199	0.929891	-0.106517	0.0523084
chr22	42627390	42627604	ENST00000352397	intron	6	-	214	ENSG00000100243	CYB5R3	2873	protein_coding	2916	1	NM_000398.7	NM_000398	22	q13.2	9	0	239.67	261.65	0.82069	0.969058	0.915995	-0.0953043	0.0530634
chr22	42627689	42628151	ENST00000352397	intron	5	-	462	ENSG00000100243	CYB5R3	2873	protein_coding	2916	1	NM_000398.7	NM_000398	22	q13.2	9	0	239.4	273.24	0.739277	0.960342	0.876153	-0.136876	0.0841889
chr22	42628282	42630881	ENST00000352397	intron	4	-	2599	ENSG00000100243	CYB5R3	2873	protein_coding	2916	1	NM_000398.7	NM_000398	22	q13.2	9	0	220.76	245.85	0.773035	0.970875	0.897946	-0.124911	0.0729295
chr22	42630989	42631377	ENST00000352397	intron	3	-	388	ENSG00000100243	CYB5R3	2873	protein_coding	2916	1	NM_000398.7	NM_000398	22	q13.2	9	0	232.78	246.18	0.866872	0.983322	0.945568	-0.0786966	0.0377535
chr22	42631451	42636714	ENST00000352397	intron	2	-	5263	ENSG00000100243	CYB5R3	2873	protein_coding	2916	1	NM_000398.7	NM_000398	22	q13.2	9	0	317.36	348.25	0.812712	0.96481	0.911299	-0.0985872	0.0535108
chr22	42636847	42649294	ENST00000352397	intron	1	-	12447	ENSG00000100243	CYB5R3	2873	protein_coding	2916	1	NM_000398.7	NM_000398	22	q13.2	9	0	202.16	253.16	0.63634	0.943855	0.798546	-0.162206	0.145309
chr22	42797606	42799038	ENST00000263245	intron	15	-	1432	ENSG00000242247	ARFGAP3	661	protein_coding	2728	1	NM_014570.5	NM_014570	22	q13.2	16	1	60.18	94.6	0.492831	0.772137	0.636152	-0.143321	0.135984
chr22	42799161	42807072	ENST00000263245	intron	14	-	7911	ENSG00000242247	ARFGAP3	661	protein_coding	2728	1	NM_014570.5	NM_014570	22	q13.2	16	0	46.62	80.84	0.435229	0.711732	0.576695	-0.141466	0.135038
chr22	42807164	42808766	ENST00000263245	intron	13	-	1602	ENSG00000242247	ARFGAP3	661	protein_coding	2728	1	NM_014570.5	NM_014570	22	q13.2	16	0	89.13	109.11	0.680494	0.922168	0.816882	-0.136388	0.105285
chr22	42808891	42810812	ENST00000263245	intron	12	-	1921	ENSG00000242247	ARFGAP3	661	protein_coding	2728	1	NM_014570.5	NM_014570	22	q13.2	16	0	113.22	140.64	0.621836	0.933409	0.805034	-0.183198	0.128375
chr22	42810945	42817141	ENST00000263245	intron	11	-	6196	ENSG00000242247	ARFGAP3	661	protein_coding	2728	1	NM_014570.5	NM_014570	22	q13.2	16	0	59.82	97.87	0.457251	0.759775	0.611219	-0.153968	0.148556
chr22	42817265	42817728	ENST00000263245	intron	10	-	463	ENSG00000242247	ARFGAP3	661	protein_coding	2728	1	NM_014570.5	NM_014570	22	q13.2	16	0	98.8	112.24	0.774463	0.950459	0.880257	-0.105793	0.070202
chr22	42817858	42822269	ENST00000263245	intron	9	-	4411	ENSG00000242247	ARFGAP3	661	protein_coding	2728	1	NM_014570.5	NM_014570	22	q13.2	16	0	92.13	116.71	0.65016	0.897317	0.789393	-0.139232	0.107924
chr22	42822410	42823655	ENST00000263245	intron	8	-	1245	ENSG00000242247	ARFGAP3	661	protein_coding	2728	1	NM_014570.5	NM_014570	22	q13.2	16	0	106.58	141.11	0.639676	0.852972	0.755297	-0.115621	0.0976743
chr22	42823703	42826939	ENST00000263245	intron	7	-	3236	ENSG00000242247	ARFGAP3	661	protein_coding	2728	1	NM_014570.5	NM_014570	22	q13.2	16	0	93.64	107.67	0.770768	0.940246	0.869694	-0.0989262	0.0705512
chr22	42827000	42831548	ENST00000263245	intron	6	-	4548	ENSG00000242247	ARFGAP3	661	protein_coding	2728	1	NM_014570.5	NM_014570	22	q13.2	16	0	78.15	133.51	0.44216	0.726336	0.585349	-0.14319	0.140987
chr22	42831637	42834241	ENST00000263245	intron	5	-	2604	ENSG00000242247	ARFGAP3	661	protein_coding	2728	1	NM_014570.5	NM_014570	22	q13.2	16	0	86.47	96.69	0.768795	0.973174	0.894301	-0.125506	0.0788729
chr22	42834326	42835361	ENST00000263245	intron	4	-	1035	ENSG00000242247	ARFGAP3	661	protein_coding	2728	1	NM_014570.5	NM_014570	22	q13.2	16	0	71.27	80.87	0.769452	0.954927	0.881291	-0.111839	0.0736359
chr22	42835494	42840943	ENST00000263245	intron	3	-	5449	ENSG00000242247	ARFGAP3	661	protein_coding	2728	1	NM_014570.5	NM_014570	22	q13.2	16	0	50.4	64.29	0.629273	0.903173	0.783948	-0.154674	0.119225
chr22	42841017	42847513	ENST00000263245	intron	2	-	6496	ENSG00000242247	ARFGAP3	661	protein_coding	2728	1	NM_014570.5	NM_014570	22	q13.2	16	0	45.71	59.8	0.607671	0.886764	0.764381	-0.15671	0.122382
chr22	42847633	42857113	ENST00000263245	intron	1	-	9480	ENSG00000242247	ARFGAP3	661	protein_coding	2728	1	NM_014570.5	NM_014570	22	q13.2	16	0	35.78	57.16	0.37371	0.869076	0.625962	-0.252252	0.243114
chr22	43039906	43046409	ENST00000266254	intron	10	-	6503	ENSG00000100271	TTLL1	1312	protein_coding	1736	1	NM_012263.5	NM_012263	22	q13.2	11	1	9.33	13.6	0.338799	0.926322	0.686029	-0.34723	0.240293
chr22	43046574	43051800	ENST00000266254	intron	9	-	5226	ENSG00000100271	TTLL1	1312	protein_coding	1736	1	NM_012263.5	NM_012263	22	q13.2	11	0	19.76	26.76	0.469515	0.934591	0.738416	-0.2689	0.196176
chr22	43051888	43059383	ENST00000266254	intron	8	-	7495	ENSG00000100271	TTLL1	1312	protein_coding	1736	1	NM_012263.5	NM_012263	22	q13.2	11	0	13.22	16.78	0.525863	0.946686	0.787843	-0.261979	0.158843
chr22	43059528	43063812	ENST00000266254	intron	7	-	4284	ENSG00000100271	TTLL1	1312	protein_coding	1736	1	NM_012263.5	NM_012263	22	q13.2	11	0	13.96	17.05	0.450022	0.983098	0.818768	-0.368746	0.16433
chr22	43063922	43064189	ENST00000266254	intron	6	-	267	ENSG00000100271	TTLL1	1312	protein_coding	1736	1	NM_012263.5	NM_012263	22	q13.2	11	0	19.4	21	0.69239	0.994432	0.92381	-0.231419	0.070622
chr22	43064325	43068409	ENST00000266254	intron	5	-	4084	ENSG00000100271	TTLL1	1312	protein_coding	1736	1	NM_012263.5	NM_012263	22	q13.2	11	0	14.95	17.64	0.480997	0.989095	0.847506	-0.366508	0.141589
chr22	43068591	43069635	ENST00000266254	intron	4	-	1044	ENSG00000100271	TTLL1	1312	protein_coding	1736	1	NM_012263.5	NM_012263	22	q13.2	11	0	7.13	10.95	0.170105	0.95244	0.651142	-0.481036	0.301298
chr22	43069845	43075473	ENST00000266254	intron	3	-	5628	ENSG00000100271	TTLL1	1312	protein_coding	1736	1	NM_012263.5	NM_012263	22	q13.2	11	0	8.29	12.69	0.222644	0.942571	0.65327	-0.430626	0.2893
chr22	43075591	43079901	ENST00000266254	intron	2	-	4310	ENSG00000100271	TTLL1	1312	protein_coding	1736	1	NM_012263.5	NM_012263	22	q13.2	11	0	12.16	16.8	0.340733	0.958247	0.72381	-0.383077	0.234437
chr22	43079987	43089276	ENST00000266254	intron	1	-	9289	ENSG00000100271	TTLL1	1312	protein_coding	1736	1	NM_012263.5	NM_012263	22	q13.2	11	0	NA	NA	NA	NA	NA	NA	NA
chr22	43133487	43137080	ENST00000290429	intron	3	-	3593	ENSG00000100294	MCAT	29622	protein_coding	2057	1	NM_173467.5	NM_173467	22	q13.2	4	1	NA	NA	NA	NA	NA	NA	NA
chr22	43137299	43141161	ENST00000290429	intron	2	-	3862	ENSG00000100294	MCAT	29622	protein_coding	2057	1	NM_173467.5	NM_173467	22	q13.2	4	0	NA	NA	NA	NA	NA	NA	NA
chr22	43141250	43142925	ENST00000290429	intron	1	-	1675	ENSG00000100294	MCAT	29622	protein_coding	2057	1	NM_173467.5	NM_173467	22	q13.2	4	0	7.84	11.98	0.241914	0.953478	0.654424	-0.41251	0.299054
chr22	43151605	43159209	ENST00000337554	intron	1	+	7604	ENSG00000100300	TSPO	1158	protein_coding	836	1	NM_000714.6	NM_000714	22	q13.2	4	0	112.13	165.98	0.50496	0.80306	0.675563	-0.170603	0.127497
chr22	43159421	43161051	ENST00000337554	intron	2	+	1630	ENSG00000100300	TSPO	1158	protein_coding	836	1	NM_000714.6	NM_000714	22	q13.2	4	0	295.71	355.16	0.749937	0.894395	0.832611	-0.0826737	0.0617844
chr22	43161191	43162802	ENST00000337554	intron	3	+	1611	ENSG00000100300	TSPO	1158	protein_coding	836	1	NM_000714.6	NM_000714	22	q13.2	4	1	346.38	380.4	0.873478	0.941446	0.910568	-0.0370898	0.0308786
chr22	43168160	43168773	ENST00000216129	intron	13	-	613	ENSG00000100304	TTLL12	28974	protein_coding	3386	1	NM_015140.4	NM_015140	22	q13.2	14	1	36.89	45.4	0.578218	0.962517	0.812555	-0.234338	0.149962
chr22	43168913	43169499	ENST00000216129	intron	12	-	586	ENSG00000100304	TTLL12	28974	protein_coding	3386	1	NM_015140.4	NM_015140	22	q13.2	14	0	35	40.29	0.689304	0.969204	0.868702	-0.179398	0.100502
chr22	43169569	43171818	ENST00000216129	intron	11	-	2249	ENSG00000100304	TTLL12	28974	protein_coding	3386	1	NM_015140.4	NM_015140	22	q13.2	14	0	32.24	53.93	0.412812	0.775189	0.597812	-0.185	0.177377
chr22	43171901	43172402	ENST00000216129	intron	10	-	501	ENSG00000100304	TTLL12	28974	protein_coding	3386	1	NM_015140.4	NM_015140	22	q13.2	14	0	31.89	35.25	0.72002	0.987381	0.904681	-0.184661	0.0826998
chr22	43172555	43173714	ENST00000216129	intron	9	-	1159	ENSG00000100304	TTLL12	28974	protein_coding	3386	1	NM_015140.4	NM_015140	22	q13.2	14	0	23.6	28.84	0.587397	0.959893	0.818308	-0.230911	0.141586
chr22	43173827	43174208	ENST00000216129	intron	8	-	381	ENSG00000100304	TTLL12	28974	protein_coding	3386	1	NM_015140.4	NM_015140	22	q13.2	14	0	49.93	59.02	0.665395	0.952554	0.845984	-0.180589	0.10657
chr22	43174404	43174498	ENST00000216129	intron	7	-	94	ENSG00000100304	TTLL12	28974	protein_coding	3386	1	NM_015140.4	NM_015140	22	q13.2	14	0	26.75	31.62	0.543185	0.979144	0.845984	-0.302799	0.13316
chr22	43174616	43176319	ENST00000216129	intron	6	-	1703	ENSG00000100304	TTLL12	28974	protein_coding	3386	1	NM_015140.4	NM_015140	22	q13.2	14	0	50.2	66.6	0.610765	0.870903	0.753754	-0.142989	0.11715
chr22	43176397	43179618	ENST00000216129	intron	5	-	3221	ENSG00000100304	TTLL12	28974	protein_coding	3386	1	NM_015140.4	NM_015140	22	q13.2	14	0	46.45	60.24	0.593748	0.908779	0.771082	-0.177335	0.137697
chr22	43179753	43179840	ENST00000216129	intron	4	-	87	ENSG00000100304	TTLL12	28974	protein_coding	3386	1	NM_015140.4	NM_015140	22	q13.2	14	0	52.44	57.75	0.766031	0.980891	0.908052	-0.142021	0.0728394
chr22	43180001	43180741	ENST00000216129	intron	3	-	740	ENSG00000100304	TTLL12	28974	protein_coding	3386	1	NM_015140.4	NM_015140	22	q13.2	14	0	30.62	36.02	0.629197	0.972033	0.850083	-0.220886	0.12195
chr22	43180941	43182979	ENST00000216129	intron	2	-	2038	ENSG00000100304	TTLL12	28974	protein_coding	3386	1	NM_015140.4	NM_015140	22	q13.2	14	0	24.89	35.44	0.452546	0.894282	0.702314	-0.249767	0.191968
chr22	43183150	43186892	ENST00000216129	intron	1	-	3742	ENSG00000100304	TTLL12	28974	protein_coding	3386	1	NM_015140.4	NM_015140	22	q13.2	14	0	26.82	39.51	0.374265	0.901036	0.678815	-0.304551	0.222221
chr22	43955599	43963285	ENST00000350028	intron	1	+	7686	ENSG00000100347	SAMM50	24276	protein_coding	1692	1	NM_015380.5	NM_015380	22	q13.31	15	0	37.16	45.71	0.586287	0.967455	0.812951	-0.226664	0.154504
chr22	43963397	43964451	ENST00000350028	intron	2	+	1054	ENSG00000100347	SAMM50	24276	protein_coding	1692	1	NM_015380.5	NM_015380	22	q13.31	15	0	49.95	56.42	0.693586	0.983041	0.885324	-0.191739	0.097717
chr22	43964554	43968730	ENST00000350028	intron	3	+	4176	ENSG00000100347	SAMM50	24276	protein_coding	1692	1	NM_015380.5	NM_015380	22	q13.31	15	0	64.09	75.65	0.697493	0.943748	0.847191	-0.149698	0.0965567
chr22	43968819	43972235	ENST00000350028	intron	4	+	3416	ENSG00000100347	SAMM50	24276	protein_coding	1692	1	NM_015380.5	NM_015380	22	q13.31	15	0	64.49	77.89	0.659153	0.948794	0.827963	-0.168809	0.120831
chr22	43972343	43972870	ENST00000350028	intron	5	+	527	ENSG00000100347	SAMM50	24276	protein_coding	1692	1	NM_015380.5	NM_015380	22	q13.31	15	0	39.18	45.69	0.659087	0.96265	0.857518	-0.198431	0.105132
chr22	43973002	43973235	ENST00000350028	intron	6	+	233	ENSG00000100347	SAMM50	24276	protein_coding	1692	1	NM_015380.5	NM_015380	22	q13.31	15	0	34.6	58.58	0.425669	0.742044	0.590645	-0.164976	0.151398
chr22	43973324	43976054	ENST00000350028	intron	7	+	2730	ENSG00000100347	SAMM50	24276	protein_coding	1692	1	NM_015380.5	NM_015380	22	q13.31	15	0	22.38	39.58	0.344733	0.77516	0.565437	-0.220704	0.209723
chr22	43976184	43976749	ENST00000350028	intron	8	+	565	ENSG00000100347	SAMM50	24276	protein_coding	1692	1	NM_015380.5	NM_015380	22	q13.31	15	0	41.64	51.51	0.60547	0.947818	0.808387	-0.202917	0.139431
chr22	43976822	43977871	ENST00000350028	intron	9	+	1049	ENSG00000100347	SAMM50	24276	protein_coding	1692	1	NM_015380.5	NM_015380	22	q13.31	15	0	39.29	46.27	0.690765	0.95117	0.849146	-0.158381	0.102023
chr22	43977959	43981390	ENST00000350028	intron	10	+	3431	ENSG00000100347	SAMM50	24276	protein_coding	1692	1	NM_015380.5	NM_015380	22	q13.31	15	0	43.64	52.36	0.631422	0.95752	0.833461	-0.202038	0.124059
chr22	43981462	43983932	ENST00000350028	intron	11	+	2470	ENSG00000100347	SAMM50	24276	protein_coding	1692	1	NM_015380.5	NM_015380	22	q13.31	15	0	53.65	63.11	0.685073	0.947403	0.850103	-0.16503	0.0973005
chr22	43984001	43989110	ENST00000350028	intron	12	+	5109	ENSG00000100347	SAMM50	24276	protein_coding	1692	1	NM_015380.5	NM_015380	22	q13.31	15	0	45.11	73.22	0.438428	0.784384	0.616089	-0.17766	0.168296
chr22	43989258	43990264	ENST00000350028	intron	13	+	1006	ENSG00000100347	SAMM50	24276	protein_coding	1692	1	NM_015380.5	NM_015380	22	q13.31	15	0	45.16	56.36	0.638251	0.920175	0.801278	-0.163027	0.118897
chr22	43990407	43996337	ENST00000350028	intron	14	+	5930	ENSG00000100347	SAMM50	24276	protein_coding	1692	1	NM_015380.5	NM_015380	22	q13.31	15	1	36.13	50.55	0.519468	0.855565	0.714738	-0.19527	0.140827
chr22	44181186	44181741	ENST00000444313	intron	1	+	555	ENSG00000138964	PARVG	14654	protein_coding	3488	1	NM_022141.7	NM_022141	22	q13.31	14	0	11.16	130.31	0.0187332	0.194481	0.0856419	-0.0669087	0.108839
chr22	44181918	44183317	ENST00000444313	intron	2	+	1399	ENSG00000138964	PARVG	14654	protein_coding	3488	1	NM_022141.7	NM_022141	22	q13.31	14	0	342.35	439.98	0.659664	0.869201	0.778104	-0.11844	0.0910973
chr22	44183409	44185807	ENST00000444313	intron	3	+	2398	ENSG00000138964	PARVG	14654	protein_coding	3488	1	NM_022141.7	NM_022141	22	q13.31	14	0	350.91	462.24	0.647192	0.850085	0.759151	-0.11196	0.0909342
chr22	44185873	44187775	ENST00000444313	intron	4	+	1902	ENSG00000138964	PARVG	14654	protein_coding	3488	1	NM_022141.7	NM_022141	22	q13.31	14	0	155.07	699.07	0.14528	0.315027	0.221823	-0.0765434	0.093204
chr22	44187879	44189113	ENST00000444313	intron	5	+	1234	ENSG00000138964	PARVG	14654	protein_coding	3488	1	NM_022141.7	NM_022141	22	q13.31	14	0	305.16	462.65	0.567867	0.757987	0.659591	-0.0917248	0.0983951
chr22	44189255	44190550	ENST00000444313	intron	6	+	1295	ENSG00000138964	PARVG	14654	protein_coding	3488	1	NM_022141.7	NM_022141	22	q13.31	14	0	347.71	375.29	0.876368	0.963354	0.92651	-0.050142	0.0368434
chr22	44190667	44192048	ENST00000444313	intron	7	+	1381	ENSG00000138964	PARVG	14654	protein_coding	3488	1	NM_022141.7	NM_022141	22	q13.31	14	0	383.87	551.69	0.573821	0.806345	0.695807	-0.121986	0.110538
chr22	44192105	44193800	ENST00000444313	intron	8	+	1695	ENSG00000138964	PARVG	14654	protein_coding	3488	1	NM_022141.7	NM_022141	22	q13.31	14	0	449.58	551.35	0.75083	0.871556	0.815417	-0.0645869	0.0561397
chr22	44193824	44196154	ENST00000444313	intron	9	+	2330	ENSG00000138964	PARVG	14654	protein_coding	3488	1	NM_022141.7	NM_022141	22	q13.31	14	0	454.95	511.55	0.822467	0.939783	0.889356	-0.0668887	0.0504267
chr22	44196214	44196346	ENST00000444313	intron	10	+	132	ENSG00000138964	PARVG	14654	protein_coding	3488	1	NM_022141.7	NM_022141	22	q13.31	14	0	428.38	461.2	0.82873	0.989599	0.928838	-0.100108	0.0607615
chr22	44196416	44198620	ENST00000444313	intron	11	+	2204	ENSG00000138964	PARVG	14654	protein_coding	3488	1	NM_022141.7	NM_022141	22	q13.31	14	0	273.98	353.31	0.658639	0.871143	0.775466	-0.116827	0.0956771
chr22	44198723	44205756	ENST00000444313	intron	12	+	7033	ENSG00000138964	PARVG	14654	protein_coding	3488	1	NM_022141.7	NM_022141	22	q13.31	14	0	291.65	365.04	0.691846	0.883295	0.798954	-0.107108	0.0843414
chr22	44205830	44206316	ENST00000444313	intron	13	+	486	ENSG00000138964	PARVG	14654	protein_coding	3488	1	NM_022141.7	NM_022141	22	q13.31	14	1	349.15	407.31	0.788125	0.912115	0.857209	-0.0690849	0.0549056
chr22	44497812	44498043	ENST00000341255	intron	1	-	231	ENSG00000188636	RTL6	13343	protein_coding	5419	1	NM_032287.3	NM_032287	22	q13.31	2	1	15.55	20.27	0.499335	0.937638	0.767144	-0.267808	0.170495
chr22	44702609	44714590	ENST00000336985	intron	1	+	11981	ENSG00000186654	PRR5	31682	protein_coding	1872	1	NM_181333.4	NM_181333	22	q13.31	8	0	116.8	171.4	0.57875	0.790904	0.681447	-0.102697	0.109458
chr22	44714672	44725243	ENST00000336985	intron	2	+	10571	ENSG00000186654	PRR5	31682	protein_coding	1872	1	NM_181333.4	NM_181333	22	q13.31	8	0	108.33	147.87	0.597201	0.847757	0.732603	-0.135402	0.115154
chr22	44725293	44726576	ENST00000336985	intron	3	+	1283	ENSG00000186654	PRR5	31682	protein_coding	1872	1	NM_181333.4	NM_181333	22	q13.31	8	0	115.29	136.84	0.708827	0.942146	0.842517	-0.13369	0.0996288
chr22	44726635	44731729	ENST00000336985	intron	4	+	5094	ENSG00000186654	PRR5	31682	protein_coding	1872	1	NM_181333.4	NM_181333	22	q13.31	8	0	53.16	186.36	0.143289	0.471094	0.285254	-0.141965	0.18584
chr22	44731822	44732250	ENST00000336985	intron	5	+	428	ENSG00000186654	PRR5	31682	protein_coding	1872	1	NM_181333.4	NM_181333	22	q13.31	8	0	48.58	84.84	0.377485	0.774571	0.572607	-0.195122	0.201963
chr22	44732392	44735026	ENST00000336985	intron	6	+	2634	ENSG00000186654	PRR5	31682	protein_coding	1872	1	NM_181333.4	NM_181333	22	q13.31	8	0	45.91	127.42	0.157572	0.619454	0.360305	-0.202732	0.25915
chr22	44735163	44736771	ENST00000336985	intron	7	+	1608	ENSG00000186654	PRR5	31682	protein_coding	1872	1	NM_181333.4	NM_181333	22	q13.31	8	1	80.69	126.71	0.397564	0.856459	0.636808	-0.239245	0.21965
chr22	45164297	45168167	ENST00000347635	intron	1	+	3870	ENSG00000093000	NUP50	8065	protein_coding	5151	1	NM_007172.4	NM_007172	22	q13.31	8	0	162.4	211.22	0.650923	0.860136	0.768867	-0.117944	0.0912697
chr22	45168247	45171599	ENST00000347635	intron	2	+	3352	ENSG00000093000	NUP50	8065	protein_coding	5151	1	NM_007172.4	NM_007172	22	q13.31	8	0	144.78	277.24	0.387168	0.652109	0.522219	-0.135051	0.12989
chr22	45171684	45175893	ENST00000347635	intron	3	+	4209	ENSG00000093000	NUP50	8065	protein_coding	5151	1	NM_007172.4	NM_007172	22	q13.31	8	0	151.8	330.75	0.278408	0.634727	0.458957	-0.180549	0.175771
chr22	45176081	45178237	ENST00000347635	intron	4	+	2156	ENSG00000093000	NUP50	8065	protein_coding	5151	1	NM_007172.4	NM_007172	22	q13.31	8	0	149.73	247.51	0.435833	0.763183	0.604945	-0.169113	0.158237
chr22	45178901	45181285	ENST00000347635	intron	5	+	2384	ENSG00000093000	NUP50	8065	protein_coding	5151	1	NM_007172.4	NM_007172	22	q13.31	8	0	225.96	280.82	0.701444	0.886697	0.804644	-0.103199	0.0820534
chr22	45181368	45183401	ENST00000347635	intron	6	+	2033	ENSG00000093000	NUP50	8065	protein_coding	5151	1	NM_007172.4	NM_007172	22	q13.31	8	0	308.75	379.89	0.724138	0.88335	0.812735	-0.0885968	0.0706146
chr22	45183521	45184452	ENST00000347635	intron	7	+	931	ENSG00000093000	NUP50	8065	protein_coding	5151	1	NM_007172.4	NM_007172	22	q13.31	8	1	270.96	353.42	0.640324	0.869378	0.76668	-0.126356	0.102698
chr22	45310184	45322370	ENST00000441876	intron	1	+	12186	ENSG00000100376	FAM118A	1313	protein_coding	2883	1	NM_017911.4	NM_001349916	22	q13.31	9	0	30.33	52.2	0.309876	0.782309	0.581034	-0.271159	0.201275
chr22	45322427	45323174	ENST00000441876	intron	2	+	747	ENSG00000100376	FAM118A	1313	protein_coding	2883	1	NM_017911.4	NM_001349916	22	q13.31	9	0	35.24	61.49	0.317776	0.785433	0.573101	-0.255325	0.212332
chr22	45323428	45327841	ENST00000441876	intron	3	+	4413	ENSG00000100376	FAM118A	1313	protein_coding	2883	1	NM_017911.4	NM_001349916	22	q13.31	9	0	50.29	62.82	0.455374	0.957551	0.800541	-0.345167	0.15701
chr22	45328064	45330602	ENST00000441876	intron	4	+	2538	ENSG00000100376	FAM118A	1313	protein_coding	2883	1	NM_017911.4	NM_001349916	22	q13.31	9	0	17.76	127.31	0.00884243	0.665002	0.139502	-0.13066	0.5255
chr22	45330732	45332424	ENST00000441876	intron	5	+	1692	ENSG00000100376	FAM118A	1313	protein_coding	2883	1	NM_017911.4	NM_001349916	22	q13.31	9	0	43.09	82.07	0.283026	0.714995	0.52504	-0.242014	0.189955
chr22	45332711	45335349	ENST00000441876	intron	6	+	2638	ENSG00000100376	FAM118A	1313	protein_coding	2883	1	NM_017911.4	NM_001349916	22	q13.31	9	0	31.73	97.13	0.138213	0.503572	0.326676	-0.188463	0.176896
chr22	45335383	45336327	ENST00000441876	intron	7	+	944	ENSG00000100376	FAM118A	1313	protein_coding	2883	1	NM_017911.4	NM_001349916	22	q13.31	9	0	37.96	89.05	0.208314	0.621891	0.426277	-0.217963	0.195614
chr22	45336412	45340385	ENST00000441876	intron	8	+	3973	ENSG00000100376	FAM118A	1313	protein_coding	2883	1	NM_017911.4	NM_001349916	22	q13.31	9	1	49.6	111.02	0.218392	0.625082	0.446766	-0.228374	0.178316
chr22	46150653	46151887	ENST00000407236	intron	1	+	1234	ENSG00000186951	PPARA	9232	protein_coding	10118	1	NM_005036.6	NM_005036	22	q13.31	9	0	11.35	16.64	0.364834	0.909259	0.682091	-0.317257	0.227168
chr22	46151971	46176752	ENST00000407236	intron	2	+	24781	ENSG00000186951	PPARA	9232	protein_coding	10118	1	NM_005036.6	NM_005036	22	q13.31	9	0	NA	NA	NA	NA	NA	NA	NA
chr22	46176837	46198341	ENST00000407236	intron	3	+	21504	ENSG00000186951	PPARA	9232	protein_coding	10118	1	NM_005036.6	NM_005036	22	q13.31	9	0	NA	NA	NA	NA	NA	NA	NA
chr22	46198592	46215172	ENST00000407236	intron	4	+	16580	ENSG00000186951	PPARA	9232	protein_coding	10118	1	NM_005036.6	NM_005036	22	q13.31	9	0	9.13	17.36	0.181786	0.869232	0.525922	-0.344135	0.34331
chr22	46215334	46218262	ENST00000407236	intron	5	+	2928	ENSG00000186951	PPARA	9232	protein_coding	10118	1	NM_005036.6	NM_005036	22	q13.31	9	0	16.16	28.29	0.218934	0.903803	0.571227	-0.352293	0.332576
chr22	46218402	46219811	ENST00000407236	intron	6	+	1409	ENSG00000186951	PPARA	9232	protein_coding	10118	1	NM_005036.6	NM_005036	22	q13.31	9	0	8.62	21.16	0.165024	0.721428	0.407372	-0.242349	0.314056
chr22	46220015	46231791	ENST00000407236	intron	7	+	11776	ENSG00000186951	PPARA	9232	protein_coding	10118	1	NM_005036.6	NM_005036	22	q13.31	9	0	8.38	27.02	0.0896856	0.639589	0.310141	-0.220455	0.329449
chr22	46232240	46235132	ENST00000407236	intron	8	+	2892	ENSG00000186951	PPARA	9232	protein_coding	10118	1	NM_005036.6	NM_005036	22	q13.31	9	1	12.02	19.24	0.293024	0.902975	0.62474	-0.331716	0.278235
chr22	46245239	46247109	ENST00000314567	intron	3	-	1870	ENSG00000205643	CDPF1	33710	protein_coding	1489	1	NM_207327.5	NM_207327	22	q13.31	4	1	NA	NA	NA	NA	NA	NA	NA
chr22	46247222	46248171	ENST00000314567	intron	2	-	949	ENSG00000205643	CDPF1	33710	protein_coding	1489	1	NM_207327.5	NM_207327	22	q13.31	4	0	NA	NA	NA	NA	NA	NA	NA
chr22	46248285	46250255	ENST00000314567	intron	1	-	1970	ENSG00000205643	CDPF1	33710	protein_coding	1489	1	NM_207327.5	NM_207327	22	q13.31	4	0	NA	NA	NA	NA	NA	NA	NA
chr22	46296932	46297379	ENST00000454366	intron	1	+	447	ENSG00000075218	GTSE1	13698	protein_coding	2983	1	NM_016426.7	NM_016426	22	q13.31	12	0	NA	NA	NA	NA	NA	NA	NA
chr22	46297480	46308149	ENST00000454366	intron	2	+	10669	ENSG00000075218	GTSE1	13698	protein_coding	2983	1	NM_016426.7	NM_016426	22	q13.31	12	0	NA	NA	NA	NA	NA	NA	NA
chr22	46308208	46308318	ENST00000454366	intron	3	+	110	ENSG00000075218	GTSE1	13698	protein_coding	2983	1	NM_016426.7	NM_016426	22	q13.31	12	0	NA	NA	NA	NA	NA	NA	NA
chr22	46308944	46312140	ENST00000454366	intron	4	+	3196	ENSG00000075218	GTSE1	13698	protein_coding	2983	1	NM_016426.7	NM_016426	22	q13.31	12	0	NA	NA	NA	NA	NA	NA	NA
chr22	46312306	46313889	ENST00000454366	intron	5	+	1583	ENSG00000075218	GTSE1	13698	protein_coding	2983	1	NM_016426.7	NM_016426	22	q13.31	12	0	NA	NA	NA	NA	NA	NA	NA
chr22	46314014	46316031	ENST00000454366	intron	6	+	2017	ENSG00000075218	GTSE1	13698	protein_coding	2983	1	NM_016426.7	NM_016426	22	q13.31	12	0	NA	NA	NA	NA	NA	NA	NA
chr22	46316413	46323189	ENST00000454366	intron	7	+	6776	ENSG00000075218	GTSE1	13698	protein_coding	2983	1	NM_016426.7	NM_016426	22	q13.31	12	0	NA	NA	NA	NA	NA	NA	NA
chr22	46323263	46326435	ENST00000454366	intron	8	+	3172	ENSG00000075218	GTSE1	13698	protein_coding	2983	1	NM_016426.7	NM_016426	22	q13.31	12	0	NA	NA	NA	NA	NA	NA	NA
chr22	46326655	46328687	ENST00000454366	intron	9	+	2032	ENSG00000075218	GTSE1	13698	protein_coding	2983	1	NM_016426.7	NM_016426	22	q13.31	12	0	NA	NA	NA	NA	NA	NA	NA
chr22	46328890	46329357	ENST00000454366	intron	10	+	467	ENSG00000075218	GTSE1	13698	protein_coding	2983	1	NM_016426.7	NM_016426	22	q13.31	12	0	NA	NA	NA	NA	NA	NA	NA
chr22	46329568	46330046	ENST00000454366	intron	11	+	478	ENSG00000075218	GTSE1	13698	protein_coding	2983	1	NM_016426.7	NM_016426	22	q13.31	12	1	NA	NA	NA	NA	NA	NA	NA
chr22	46335847	46337778	ENST00000645190	intron	1	+	1931	ENSG00000100416	TRMU	25481	protein_coding	1651	1	NM_018006.5	NM_018006	22	q13.31	11	0	29.56	44	0.459519	0.8531	0.671818	-0.212299	0.181282
chr22	46337945	46343261	ENST00000645190	intron	2	+	5316	ENSG00000100416	TRMU	25481	protein_coding	1651	1	NM_018006.5	NM_018006	22	q13.31	11	0	22.65	65.05	0.1929	0.547849	0.348194	-0.155293	0.199655
chr22	46343369	46346421	ENST00000645190	intron	3	+	3052	ENSG00000100416	TRMU	25481	protein_coding	1651	1	NM_018006.5	NM_018006	22	q13.31	11	0	26.09	59.64	0.295271	0.584699	0.437458	-0.142187	0.147241
chr22	46346545	46350290	ENST00000645190	intron	4	+	3745	ENSG00000100416	TRMU	25481	protein_coding	1651	1	NM_018006.5	NM_018006	22	q13.31	11	0	10.42	63.78	0.070752	0.312704	0.163374	-0.0926221	0.14933
chr22	46350464	46352120	ENST00000645190	intron	5	+	1656	ENSG00000100416	TRMU	25481	protein_coding	1651	1	NM_018006.5	NM_018006	22	q13.31	11	0	27.16	59	0.269989	0.666019	0.460339	-0.19035	0.20568
chr22	46352175	46352263	ENST00000645190	intron	6	+	88	ENSG00000100416	TRMU	25481	protein_coding	1651	1	NM_018006.5	NM_018006	22	q13.31	11	0	24.36	42.05	0.319389	0.831381	0.57931	-0.259921	0.252071
chr22	46352331	46353766	ENST00000645190	intron	7	+	1435	ENSG00000100416	TRMU	25481	protein_coding	1651	1	NM_018006.5	NM_018006	22	q13.31	11	0	16.42	59.2	0.142575	0.447664	0.277365	-0.13479	0.170299
chr22	46353868	46355443	ENST00000645190	intron	8	+	1575	ENSG00000100416	TRMU	25481	protein_coding	1651	1	NM_018006.5	NM_018006	22	q13.31	11	0	17.15	69.18	0.13332	0.391537	0.247904	-0.114584	0.143633
chr22	46355589	46355989	ENST00000645190	intron	9	+	400	ENSG00000100416	TRMU	25481	protein_coding	1651	1	NM_018006.5	NM_018006	22	q13.31	11	0	16.22	63.22	0.0963956	0.467848	0.256564	-0.160169	0.211283
chr22	46356073	46356841	ENST00000645190	intron	10	+	768	ENSG00000100416	TRMU	25481	protein_coding	1651	1	NM_018006.5	NM_018006	22	q13.31	11	1	13.82	30.93	0.200732	0.706274	0.446815	-0.246083	0.259459
chr22	46687207	46689991	ENST00000216264	intron	12	-	2784	ENSG00000100422	CERK	19256	protein_coding	4442	1	NM_022766.6	NM_022766	22	q13.31	13	1	129.62	181.47	0.598109	0.81883	0.714278	-0.116168	0.104552
chr22	46690201	46691571	ENST00000216264	intron	11	-	1370	ENSG00000100422	CERK	19256	protein_coding	4442	1	NM_022766.6	NM_022766	22	q13.31	13	0	134.07	220.07	0.496061	0.726529	0.609215	-0.113154	0.117314
chr22	46691778	46693426	ENST00000216264	intron	10	-	1648	ENSG00000100422	CERK	19256	protein_coding	4442	1	NM_022766.6	NM_022766	22	q13.31	13	0	124.73	178.53	0.559227	0.823172	0.69865	-0.139423	0.124522
chr22	46693504	46695209	ENST00000216264	intron	9	-	1705	ENSG00000100422	CERK	19256	protein_coding	4442	1	NM_022766.6	NM_022766	22	q13.31	13	0	123.38	146.36	0.740954	0.918876	0.84299	-0.102036	0.0758856
chr22	46695316	46699312	ENST00000216264	intron	8	-	3996	ENSG00000100422	CERK	19256	protein_coding	4442	1	NM_022766.6	NM_022766	22	q13.31	13	0	102.75	194.47	0.421526	0.63504	0.528359	-0.106833	0.106681
chr22	46699466	46701635	ENST00000216264	intron	7	-	2169	ENSG00000100422	CERK	19256	protein_coding	4442	1	NM_022766.6	NM_022766	22	q13.31	13	0	133.91	186.27	0.608143	0.820971	0.718903	-0.11076	0.102068
chr22	46701711	46707842	ENST00000216264	intron	6	-	6131	ENSG00000100422	CERK	19256	protein_coding	4442	1	NM_022766.6	NM_022766	22	q13.31	13	0	109.62	170.53	0.519135	0.757248	0.642819	-0.123684	0.114429
chr22	46707989	46711085	ENST00000216264	intron	5	-	3096	ENSG00000100422	CERK	19256	protein_coding	4442	1	NM_022766.6	NM_022766	22	q13.31	13	0	147.42	215.24	0.562686	0.788654	0.68491	-0.122224	0.103745
chr22	46711150	46712167	ENST00000216264	intron	4	-	1017	ENSG00000100422	CERK	19256	protein_coding	4442	1	NM_022766.6	NM_022766	22	q13.31	13	0	191.27	268.98	0.561742	0.829205	0.711094	-0.149352	0.118111
chr22	46712294	46720085	ENST00000216264	intron	3	-	7791	ENSG00000100422	CERK	19256	protein_coding	4442	1	NM_022766.6	NM_022766	22	q13.31	13	0	133.2	224.91	0.422854	0.733349	0.592237	-0.169383	0.141112
chr22	46720209	46720901	ENST00000216264	intron	2	-	692	ENSG00000100422	CERK	19256	protein_coding	4442	1	NM_022766.6	NM_022766	22	q13.31	13	0	156.45	175.84	0.789075	0.957789	0.889729	-0.100654	0.0680596
chr22	46721016	46738006	ENST00000216264	intron	1	-	16990	ENSG00000100422	CERK	19256	protein_coding	4442	1	NM_022766.6	NM_022766	22	q13.31	13	0	124.4	158.91	0.633741	0.910469	0.782833	-0.149092	0.127636
chr22	49853990	49883333	ENST00000216268	intron	1	+	29343	ENSG00000100426	ZBED4	20721	protein_coding	6893	1	NM_014838.3	NM_014838	22	q13.33	2	1	16.87	32.98	0.277872	0.752592	0.511522	-0.23365	0.24107
chr22	49904067	49904178	ENST00000330817	intron	9	-	111	ENSG00000182858	ALG12	19358	protein_coding	5330	1	NM_024105.4	NM_024105	22	q13.33	10	1	23.91	98.18	0.134528	0.383748	0.243532	-0.109004	0.140216
chr22	49904255	49904336	ENST00000330817	intron	8	-	81	ENSG00000182858	ALG12	19358	protein_coding	5330	1	NM_024105.4	NM_024105	22	q13.33	10	0	33.42	65.89	0.31194	0.713042	0.507209	-0.195269	0.205833
chr22	49904507	49907720	ENST00000330817	intron	7	-	3213	ENSG00000182858	ALG12	19358	protein_coding	5330	1	NM_024105.4	NM_024105	22	q13.33	10	0	20.35	50.53	0.219022	0.619581	0.402731	-0.183709	0.21685
chr22	49907945	49909243	ENST00000330817	intron	6	-	1298	ENSG00000182858	ALG12	19358	protein_coding	5330	1	NM_024105.4	NM_024105	22	q13.33	10	0	34.36	59.73	0.429449	0.715816	0.575255	-0.145807	0.140561
chr22	49909348	49909893	ENST00000330817	intron	5	-	545	ENSG00000182858	ALG12	19358	protein_coding	5330	1	NM_024105.4	NM_024105	22	q13.33	10	0	29.84	43.53	0.444538	0.8818	0.685504	-0.240967	0.196296
chr22	49910089	49910433	ENST00000330817	intron	4	-	344	ENSG00000182858	ALG12	19358	protein_coding	5330	1	NM_024105.4	NM_024105	22	q13.33	10	0	14.18	27.04	0.249256	0.790479	0.524408	-0.275153	0.266071
chr22	49910608	49913384	ENST00000330817	intron	3	-	2776	ENSG00000182858	ALG12	19358	protein_coding	5330	1	NM_024105.4	NM_024105	22	q13.33	10	0	24.85	43.24	0.354554	0.787132	0.574699	-0.220145	0.212433
chr22	49913518	49913603	ENST00000330817	intron	2	-	85	ENSG00000182858	ALG12	19358	protein_coding	5330	1	NM_024105.4	NM_024105	22	q13.33	10	0	35.13	44.6	0.55421	0.938537	0.787668	-0.233459	0.150868
chr22	49913844	49918262	ENST00000330817	intron	1	-	4418	ENSG00000182858	ALG12	19358	protein_coding	5330	1	NM_024105.4	NM_024105	22	q13.33	10	0	39.6	47.73	0.676098	0.932916	0.829667	-0.153569	0.103249
chr22	49918899	49919229	ENST00000328268	intron	1	+	330	ENSG00000184164	CRELD2	28150	protein_coding	1428	1	NM_024324.5	NM_024324	22	q13.33	10	0	19.78	22.44	0.619056	0.989361	0.881462	-0.262406	0.1079
chr22	49919313	49919729	ENST00000328268	intron	2	+	416	ENSG00000184164	CRELD2	28150	protein_coding	1428	1	NM_024324.5	NM_024324	22	q13.33	10	0	20.71	28.49	0.483627	0.902565	0.726922	-0.243295	0.175643
chr22	49919841	49920155	ENST00000328268	intron	3	+	314	ENSG00000184164	CRELD2	28150	protein_coding	1428	1	NM_024324.5	NM_024324	22	q13.33	10	0	18.62	30.55	0.326144	0.88162	0.609493	-0.283349	0.272127
chr22	49920248	49921584	ENST00000328268	intron	4	+	1336	ENSG00000184164	CRELD2	28150	protein_coding	1428	1	NM_024324.5	NM_024324	22	q13.33	10	0	27.84	36.96	0.454106	0.948861	0.753247	-0.29914	0.195614
chr22	49921762	49922611	ENST00000328268	intron	5	+	849	ENSG00000184164	CRELD2	28150	protein_coding	1428	1	NM_024324.5	NM_024324	22	q13.33	10	0	27.05	40.07	0.338236	0.926184	0.675069	-0.336832	0.251115
chr22	49922708	49923233	ENST00000328268	intron	6	+	525	ENSG00000184164	CRELD2	28150	protein_coding	1428	1	NM_024324.5	NM_024324	22	q13.33	10	0	21.27	31.98	0.419005	0.865583	0.665103	-0.246098	0.20048
chr22	49923318	49924359	ENST00000328268	intron	7	+	1041	ENSG00000184164	CRELD2	28150	protein_coding	1428	1	NM_024324.5	NM_024324	22	q13.33	10	0	22.56	46.71	0.245343	0.727695	0.48298	-0.237637	0.244715
chr22	49924456	49925416	ENST00000328268	intron	8	+	960	ENSG00000184164	CRELD2	28150	protein_coding	1428	1	NM_024324.5	NM_024324	22	q13.33	10	0	36.45	59.56	0.39775	0.79972	0.611988	-0.214237	0.187732
chr22	49925558	49927254	ENST00000328268	intron	9	+	1696	ENSG00000184164	CRELD2	28150	protein_coding	1428	1	NM_024324.5	NM_024324	22	q13.33	10	1	43.04	56.55	0.475894	0.94956	0.761096	-0.285202	0.188464
chr22	49961033	49961124	ENST00000360612	intron	1	+	91	ENSG00000198355	PIM3	19310	protein_coding	2102	1	NM_001001852.4	NM_001001852	22	q13.33	6	0	73.8	121.05	0.448475	0.770329	0.609665	-0.16119	0.160663
chr22	49961235	49961317	ENST00000360612	intron	2	+	82	ENSG00000198355	PIM3	19310	protein_coding	2102	1	NM_001001852.4	NM_001001852	22	q13.33	6	0	109.58	184.84	0.438102	0.737354	0.592837	-0.154735	0.144517
chr22	49961369	49961441	ENST00000360612	intron	3	+	72	ENSG00000198355	PIM3	19310	protein_coding	2102	1	NM_001001852.4	NM_001001852	22	q13.33	6	0	68.18	96.51	0.558154	0.823057	0.706455	-0.148301	0.116602
chr22	49961812	49962688	ENST00000360612	intron	4	+	876	ENSG00000198355	PIM3	19310	protein_coding	2102	1	NM_001001852.4	NM_001001852	22	q13.33	6	0	107.62	207.04	0.398946	0.638532	0.519803	-0.120857	0.118729
chr22	49962866	49962939	ENST00000360612	intron	5	+	73	ENSG00000198355	PIM3	19310	protein_coding	2102	1	NM_001001852.4	NM_001001852	22	q13.33	6	1	91.82	159.8	0.427785	0.733113	0.574593	-0.146808	0.15852
chr22	50170957	50176938	ENST00000395842	intron	1	+	5981	ENSG00000073150	PANX2	8600	protein_coding	3052	1	NM_052839.4	NM_052839	22	q13.33	3	0	15.35	74.76	0.0812439	0.385175	0.205324	-0.12408	0.179851
chr22	50178403	50178933	ENST00000395842	intron	2	+	530	ENSG00000073150	PANX2	8600	protein_coding	3052	1	NM_052839.4	NM_052839	22	q13.33	3	1	46.62	51.71	0.7212	0.98894	0.901566	-0.180367	0.0873736
chr22	50185977	50193026	ENST00000380909	intron	1	+	7049	ENSG00000170638	TRABD	28805	protein_coding	2305	1	NM_001320485.2	NM_001320484	22	q13.33	10	0	25.35	154.69	0.0906122	0.269601	0.163876	-0.073264	0.105725
chr22	50193094	50193575	ENST00000380909	intron	2	+	481	ENSG00000170638	TRABD	28805	protein_coding	2305	1	NM_001320485.2	NM_001320484	22	q13.33	10	0	134.62	164.69	0.70164	0.904541	0.817415	-0.115774	0.0871261
chr22	50193655	50194339	ENST00000380909	intron	3	+	684	ENSG00000170638	TRABD	28805	protein_coding	2305	1	NM_001320485.2	NM_001320484	22	q13.33	10	0	153.8	194.95	0.693296	0.871407	0.78892	-0.0956241	0.0824867
chr22	50194507	50194899	ENST00000380909	intron	4	+	392	ENSG00000170638	TRABD	28805	protein_coding	2305	1	NM_001320485.2	NM_001320484	22	q13.33	10	0	111.4	136.49	0.678764	0.921004	0.816177	-0.137413	0.104827
chr22	50195041	50197240	ENST00000380909	intron	5	+	2199	ENSG00000170638	TRABD	28805	protein_coding	2305	1	NM_001320485.2	NM_001320484	22	q13.33	10	0	174.58	207.73	0.736811	0.920597	0.840418	-0.103607	0.0801794
chr22	50197352	50197448	ENST00000380909	intron	6	+	96	ENSG00000170638	TRABD	28805	protein_coding	2305	1	NM_001320485.2	NM_001320484	22	q13.33	10	0	96.18	151.22	0.463207	0.800352	0.636027	-0.17282	0.164325
chr22	50197589	50197822	ENST00000380909	intron	7	+	233	ENSG00000170638	TRABD	28805	protein_coding	2305	1	NM_001320485.2	NM_001320484	22	q13.33	10	0	174.56	283.07	0.489914	0.747148	0.616667	-0.126754	0.13048
chr22	50197996	50198074	ENST00000380909	intron	8	+	78	ENSG00000170638	TRABD	28805	protein_coding	2305	1	NM_001320485.2	NM_001320484	22	q13.33	10	0	121.95	355.31	0.224301	0.490005	0.343221	-0.118921	0.146783
chr22	50198187	50198344	ENST00000380909	intron	9	+	157	ENSG00000170638	TRABD	28805	protein_coding	2305	1	NM_001320485.2	NM_001320484	22	q13.33	10	1	97.76	151.36	0.497495	0.794347	0.645877	-0.148383	0.14847
chr22	50201591	50206316	ENST00000380903	intron	1	+	4725	ENSG00000073169	SELENOO	30395	protein_coding	2283	1	NM_031454.2	NM_031454	22	q13.33	9	0	17.4	87	0.111215	0.325375	0.2	-0.0887851	0.125375
chr22	50206521	50208535	ENST00000380903	intron	2	+	2014	ENSG00000073169	SELENOO	30395	protein_coding	2283	1	NM_031454.2	NM_031454	22	q13.33	9	0	8.53	147.25	0.015583	0.137277	0.0579287	-0.0423457	0.079348
chr22	50208717	50210180	ENST00000380903	intron	3	+	1463	ENSG00000073169	SELENOO	30395	protein_coding	2283	1	NM_031454.2	NM_031454	22	q13.33	9	0	39.11	100.62	0.270683	0.527101	0.38869	-0.118007	0.138411
chr22	50210312	50210630	ENST00000380903	intron	4	+	318	ENSG00000073169	SELENOO	30395	protein_coding	2283	1	NM_031454.2	NM_031454	22	q13.33	9	0	64.36	80.75	0.599485	0.944689	0.797028	-0.197543	0.147661
chr22	50210912	50215716	ENST00000380903	intron	5	+	4804	ENSG00000073169	SELENOO	30395	protein_coding	2283	1	NM_031454.2	NM_031454	22	q13.33	9	0	33.58	104.45	0.189787	0.476401	0.321494	-0.131707	0.154907
chr22	50215868	50216690	ENST00000380903	intron	6	+	822	ENSG00000073169	SELENOO	30395	protein_coding	2283	1	NM_031454.2	NM_031454	22	q13.33	9	0	36.98	60.24	0.458608	0.771341	0.613878	-0.15527	0.157463
chr22	50216877	50216971	ENST00000380903	intron	7	+	94	ENSG00000073169	SELENOO	30395	protein_coding	2283	1	NM_031454.2	NM_031454	22	q13.33	9	0	55.87	75.73	0.546301	0.895861	0.737753	-0.191452	0.158109
chr22	50217129	50217204	ENST00000380903	intron	8	+	75	ENSG00000073169	SELENOO	30395	protein_coding	2283	1	NM_031454.2	NM_031454	22	q13.33	9	1	71.29	88.71	0.627548	0.934634	0.80363	-0.176082	0.131004
chr22	50217828	50217917	ENST00000248846	intron	24	-	89	ENSG00000128159	TUBGCP6	18127	protein_coding	6066	1	NM_020461.4	NM_020461	22	q13.33	25	1	56.65	69.33	0.613885	0.949174	0.817107	-0.203221	0.132067
chr22	50218118	50218188	ENST00000248846	intron	23	-	70	ENSG00000128159	TUBGCP6	18127	protein_coding	6066	1	NM_020461.4	NM_020461	22	q13.33	25	0	38.36	105.64	0.200835	0.553585	0.36312	-0.162285	0.190465
chr22	50218403	50218487	ENST00000248846	intron	22	-	84	ENSG00000128159	TUBGCP6	18127	protein_coding	6066	1	NM_020461.4	NM_020461	22	q13.33	25	0	29.49	40.91	0.492253	0.901204	0.720851	-0.228598	0.180353
chr22	50218621	50218702	ENST00000248846	intron	21	-	81	ENSG00000128159	TUBGCP6	18127	protein_coding	6066	1	NM_020461.4	NM_020461	22	q13.33	25	0	44.82	55.35	0.591961	0.955288	0.809756	-0.217795	0.145532
chr22	50218898	50219067	ENST00000248846	intron	20	-	169	ENSG00000128159	TUBGCP6	18127	protein_coding	6066	1	NM_020461.4	NM_020461	22	q13.33	25	0	54.2	73.93	0.382046	0.95997	0.733126	-0.35108	0.226844
chr22	50219210	50219287	ENST00000248846	intron	19	-	77	ENSG00000128159	TUBGCP6	18127	protein_coding	6066	1	NM_020461.4	NM_020461	22	q13.33	25	0	35.16	44.16	0.426028	0.984502	0.796196	-0.370168	0.188306
chr22	50219457	50219643	ENST00000248846	intron	18	-	186	ENSG00000128159	TUBGCP6	18127	protein_coding	6066	1	NM_020461.4	NM_020461	22	q13.33	25	0	25.91	58.2	0.181314	0.767451	0.445189	-0.263875	0.322262
chr22	50219792	50219956	ENST00000248846	intron	17	-	164	ENSG00000128159	TUBGCP6	18127	protein_coding	6066	1	NM_020461.4	NM_020461	22	q13.33	25	0	52.24	67.53	0.607636	0.896705	0.773582	-0.165946	0.123123
chr22	50220016	50220250	ENST00000248846	intron	16	-	234	ENSG00000128159	TUBGCP6	18127	protein_coding	6066	1	NM_020461.4	NM_020461	22	q13.33	25	0	11.96	143.04	0.034769	0.167935	0.083613	-0.0488439	0.0843218
chr22	50221875	50222027	ENST00000248846	intron	15	-	152	ENSG00000128159	TUBGCP6	18127	protein_coding	6066	1	NM_020461.4	NM_020461	22	q13.33	25	0	42.47	51.76	0.470411	0.988627	0.820518	-0.350106	0.168109
chr22	50222103	50222453	ENST00000248846	intron	14	-	350	ENSG00000128159	TUBGCP6	18127	protein_coding	6066	1	NM_020461.4	NM_020461	22	q13.33	25	0	50.64	53.69	0.831939	0.98932	0.943192	-0.111254	0.0461273
chr22	50222593	50224140	ENST00000248846	intron	13	-	1547	ENSG00000128159	TUBGCP6	18127	protein_coding	6066	1	NM_020461.4	NM_020461	22	q13.33	25	0	32.84	92.29	0.224048	0.509953	0.355835	-0.131787	0.154118
chr22	50224257	50224331	ENST00000248846	intron	12	-	74	ENSG00000128159	TUBGCP6	18127	protein_coding	6066	1	NM_020461.4	NM_020461	22	q13.33	25	0	86.64	98.71	0.745565	0.96782	0.877723	-0.132158	0.0900972
chr22	50224421	50224510	ENST00000248846	intron	11	-	89	ENSG00000128159	TUBGCP6	18127	protein_coding	6066	1	NM_020461.4	NM_020461	22	q13.33	25	0	129.62	135.62	0.857049	0.996712	0.955759	-0.0987097	0.0409534
chr22	50224593	50225793	ENST00000248846	intron	10	-	1200	ENSG00000128159	TUBGCP6	18127	protein_coding	6066	1	NM_020461.4	NM_020461	22	q13.33	25	0	45.96	80.6	0.412971	0.717552	0.570223	-0.157252	0.147328
chr22	50225944	50226049	ENST00000248846	intron	9	-	105	ENSG00000128159	TUBGCP6	18127	protein_coding	6066	1	NM_020461.4	NM_020461	22	q13.33	25	0	54.27	61.85	0.675205	0.978996	0.877445	-0.20224	0.101551
chr22	50226190	50226286	ENST00000248846	intron	8	-	96	ENSG00000128159	TUBGCP6	18127	protein_coding	6066	1	NM_020461.4	NM_020461	22	q13.33	25	0	61.05	71.67	0.625826	0.979093	0.851821	-0.225995	0.127272
chr22	50226379	50226732	ENST00000248846	intron	7	-	353	ENSG00000128159	TUBGCP6	18127	protein_coding	6066	1	NM_020461.4	NM_020461	22	q13.33	25	0	37.76	45.87	0.620672	0.947148	0.823196	-0.202524	0.123952
chr22	50226843	50226998	ENST00000248846	intron	6	-	155	ENSG00000128159	TUBGCP6	18127	protein_coding	6066	1	NM_020461.4	NM_020461	22	q13.33	25	0	44.18	50.6	0.649765	0.975785	0.873123	-0.223358	0.102663
chr22	50227078	50227906	ENST00000248846	intron	5	-	828	ENSG00000128159	TUBGCP6	18127	protein_coding	6066	1	NM_020461.4	NM_020461	22	q13.33	25	0	44.69	59.51	0.523034	0.905824	0.750966	-0.227932	0.154858
chr22	50228029	50229403	ENST00000248846	intron	4	-	1374	ENSG00000128159	TUBGCP6	18127	protein_coding	6066	1	NM_020461.4	NM_020461	22	q13.33	25	0	60.18	72.11	0.67042	0.940139	0.834558	-0.164139	0.105581
chr22	50229578	50233315	ENST00000248846	intron	3	-	3737	ENSG00000128159	TUBGCP6	18127	protein_coding	6066	1	NM_020461.4	NM_020461	22	q13.33	25	0	52.93	60.44	0.707764	0.971772	0.875745	-0.167981	0.0960277
chr22	50233527	50240203	ENST00000248846	intron	2	-	6676	ENSG00000128159	TUBGCP6	18127	protein_coding	6066	1	NM_020461.4	NM_020461	22	q13.33	25	0	49	64.15	0.543613	0.910028	0.763835	-0.220222	0.146194
chr22	50240368	50243718	ENST00000248846	intron	1	-	3350	ENSG00000128159	TUBGCP6	18127	protein_coding	6066	1	NM_020461.4	NM_020461	22	q13.33	25	0	70.15	77.69	0.761373	0.974828	0.902948	-0.141575	0.0718799
chr22	50245531	50245674	ENST00000216271	intron	19	-	143	ENSG00000100429	HDAC10	18128	protein_coding	2567	1	NM_032019.6	NM_032019	22	q13.33	20	1	76.73	91.96	0.674075	0.942519	0.834385	-0.16031	0.108135
chr22	50245828	50245909	ENST00000216271	intron	18	-	81	ENSG00000100429	HDAC10	18128	protein_coding	2567	1	NM_032019.6	NM_032019	22	q13.33	20	0	23.4	50.58	0.258648	0.695435	0.462633	-0.203985	0.232802
chr22	50246093	50246297	ENST00000216271	intron	17	-	204	ENSG00000100429	HDAC10	18128	protein_coding	2567	1	NM_032019.6	NM_032019	22	q13.33	20	0	23.16	39.35	0.391424	0.788048	0.588564	-0.19714	0.199484
chr22	50246377	50246678	ENST00000216271	intron	16	-	301	ENSG00000100429	HDAC10	18128	protein_coding	2567	1	NM_032019.6	NM_032019	22	q13.33	20	0	25	55.38	0.211795	0.702672	0.451427	-0.239632	0.251246
chr22	50246736	50246874	ENST00000216271	intron	15	-	138	ENSG00000100429	HDAC10	18128	protein_coding	2567	1	NM_032019.6	NM_032019	22	q13.33	20	0	24.85	38.98	0.357014	0.854437	0.637506	-0.280492	0.216931
chr22	50246967	50247691	ENST00000216271	intron	14	-	724	ENSG00000100429	HDAC10	18128	protein_coding	2567	1	NM_032019.6	NM_032019	22	q13.33	20	0	17.35	38.4	0.237533	0.678307	0.451823	-0.21429	0.226484
chr22	50247777	50247889	ENST00000216271	intron	13	-	112	ENSG00000100429	HDAC10	18128	protein_coding	2567	1	NM_032019.6	NM_032019	22	q13.33	20	0	18.76	44.02	0.209765	0.675387	0.42617	-0.216405	0.249217
chr22	50248146	50248224	ENST00000216271	intron	12	-	78	ENSG00000100429	HDAC10	18128	protein_coding	2567	1	NM_032019.6	NM_032019	22	q13.33	20	0	50.24	93.71	0.349838	0.728701	0.536122	-0.186285	0.192579
chr22	50248293	50248365	ENST00000216271	intron	11	-	72	ENSG00000100429	HDAC10	18128	protein_coding	2567	1	NM_032019.6	NM_032019	22	q13.33	20	0	39.87	74.47	0.363509	0.699567	0.535383	-0.171874	0.164184
chr22	50248473	50248661	ENST00000216271	intron	10	-	188	ENSG00000100429	HDAC10	18128	protein_coding	2567	1	NM_032019.6	NM_032019	22	q13.33	20	0	39.33	66.04	0.408092	0.78005	0.595548	-0.187456	0.184502
chr22	50248752	50248830	ENST00000216271	intron	9	-	78	ENSG00000100429	HDAC10	18128	protein_coding	2567	1	NM_032019.6	NM_032019	22	q13.33	20	0	42.49	67.87	0.428454	0.826861	0.62605	-0.197595	0.200811
chr22	50248891	50249102	ENST00000216271	intron	8	-	211	ENSG00000100429	HDAC10	18128	protein_coding	2567	1	NM_032019.6	NM_032019	22	q13.33	20	0	25.36	85.02	0.153641	0.491433	0.298283	-0.144641	0.19315
chr22	50249169	50249327	ENST00000216271	intron	7	-	158	ENSG00000100429	HDAC10	18128	protein_coding	2567	1	NM_032019.6	NM_032019	22	q13.33	20	0	26.04	124.36	0.102933	0.357425	0.209392	-0.106459	0.148033
chr22	50249455	50249634	ENST00000216271	intron	6	-	179	ENSG00000100429	HDAC10	18128	protein_coding	2567	1	NM_032019.6	NM_032019	22	q13.33	20	0	44.02	67.56	0.445398	0.842451	0.651569	-0.206171	0.190882
chr22	50249704	50249859	ENST00000216271	intron	5	-	155	ENSG00000100429	HDAC10	18128	protein_coding	2567	1	NM_032019.6	NM_032019	22	q13.33	20	0	41.16	52.89	0.576335	0.917724	0.778219	-0.201883	0.139505
chr22	50249965	50250062	ENST00000216271	intron	4	-	97	ENSG00000100429	HDAC10	18128	protein_coding	2567	1	NM_032019.6	NM_032019	22	q13.33	20	0	55	72.35	0.580343	0.903514	0.760194	-0.17985	0.14332
chr22	50250161	50250426	ENST00000216271	intron	3	-	265	ENSG00000100429	HDAC10	18128	protein_coding	2567	1	NM_032019.6	NM_032019	22	q13.33	20	0	33.49	79.16	0.269025	0.592867	0.423067	-0.154043	0.1698
chr22	50250524	50250770	ENST00000216271	intron	2	-	246	ENSG00000100429	HDAC10	18128	protein_coding	2567	1	NM_032019.6	NM_032019	22	q13.33	20	0	45.13	83.29	0.40233	0.689172	0.541842	-0.139512	0.14733
chr22	50250906	50250973	ENST00000216271	intron	1	-	67	ENSG00000100429	HDAC10	18128	protein_coding	2567	1	NM_032019.6	NM_032019	22	q13.33	20	0	19.96	76.96	0.104403	0.493707	0.259356	-0.154952	0.234352
chr22	50265028	50265320	ENST00000330651	intron	11	-	292	ENSG00000185386	MAPK11	6873	protein_coding	2418	1	NM_002751.7	NM_002751	22	q13.33	12	1	NA	NA	NA	NA	NA	NA	NA
chr22	50265495	50265581	ENST00000330651	intron	10	-	86	ENSG00000185386	MAPK11	6873	protein_coding	2418	1	NM_002751.7	NM_002751	22	q13.33	12	0	NA	NA	NA	NA	NA	NA	NA
chr22	50265661	50266225	ENST00000330651	intron	9	-	564	ENSG00000185386	MAPK11	6873	protein_coding	2418	1	NM_002751.7	NM_002751	22	q13.33	12	0	NA	NA	NA	NA	NA	NA	NA
chr22	50266306	50266539	ENST00000330651	intron	8	-	233	ENSG00000185386	MAPK11	6873	protein_coding	2418	1	NM_002751.7	NM_002751	22	q13.33	12	0	NA	NA	NA	NA	NA	NA	NA
chr22	50266612	50266933	ENST00000330651	intron	7	-	321	ENSG00000185386	MAPK11	6873	protein_coding	2418	1	NM_002751.7	NM_002751	22	q13.33	12	0	NA	NA	NA	NA	NA	NA	NA
chr22	50267049	50267126	ENST00000330651	intron	6	-	77	ENSG00000185386	MAPK11	6873	protein_coding	2418	1	NM_002751.7	NM_002751	22	q13.33	12	0	NA	NA	NA	NA	NA	NA	NA
chr22	50267175	50267256	ENST00000330651	intron	5	-	81	ENSG00000185386	MAPK11	6873	protein_coding	2418	1	NM_002751.7	NM_002751	22	q13.33	12	0	NA	NA	NA	NA	NA	NA	NA
chr22	50267287	50267370	ENST00000330651	intron	4	-	83	ENSG00000185386	MAPK11	6873	protein_coding	2418	1	NM_002751.7	NM_002751	22	q13.33	12	0	NA	NA	NA	NA	NA	NA	NA
chr22	50267483	50267568	ENST00000330651	intron	3	-	85	ENSG00000185386	MAPK11	6873	protein_coding	2418	1	NM_002751.7	NM_002751	22	q13.33	12	0	NA	NA	NA	NA	NA	NA	NA
chr22	50267628	50267819	ENST00000330651	intron	2	-	191	ENSG00000185386	MAPK11	6873	protein_coding	2418	1	NM_002751.7	NM_002751	22	q13.33	12	0	NA	NA	NA	NA	NA	NA	NA
chr22	50267950	50270176	ENST00000330651	intron	1	-	2226	ENSG00000185386	MAPK11	6873	protein_coding	2418	1	NM_002751.7	NM_002751	22	q13.33	12	0	NA	NA	NA	NA	NA	NA	NA
chr22	50275809	50275888	ENST00000359337	intron	36	-	79	ENSG00000196576	PLXNB2	9104	protein_coding	6409	1	NM_012401.4	NM_001376869	22	q13.33	37	1	59.84	63.29	0.814	0.996917	0.945489	-0.131489	0.0514281
chr22	50275964	50276628	ENST00000359337	intron	35	-	664	ENSG00000196576	PLXNB2	9104	protein_coding	6409	1	NM_012401.4	NM_001376869	22	q13.33	37	0	97.6	116.84	0.682273	0.942194	0.83533	-0.153058	0.106863
chr22	50276705	50276841	ENST00000359337	intron	34	-	136	ENSG00000196576	PLXNB2	9104	protein_coding	6409	1	NM_012401.4	NM_001376869	22	q13.33	37	0	107.56	116.62	0.821036	0.982694	0.922312	-0.101276	0.0603825
chr22	50276907	50277590	ENST00000359337	intron	33	-	683	ENSG00000196576	PLXNB2	9104	protein_coding	6409	1	NM_012401.4	NM_001376869	22	q13.33	37	0	94.29	98.29	0.862405	0.995612	0.959304	-0.096899	0.0363075
chr22	50277739	50277852	ENST00000359337	intron	32	-	113	ENSG00000196576	PLXNB2	9104	protein_coding	6409	1	NM_012401.4	NM_001376869	22	q13.33	37	0	85.69	91.36	0.819623	0.992609	0.937938	-0.118315	0.0546711
chr22	50278014	50278116	ENST00000359337	intron	31	-	102	ENSG00000196576	PLXNB2	9104	protein_coding	6409	1	NM_012401.4	NM_001376869	22	q13.33	37	0	85.25	88.6	0.872634	0.998099	0.96219	-0.0895555	0.0359089
chr22	50278272	50278434	ENST00000359337	intron	30	-	162	ENSG00000196576	PLXNB2	9104	protein_coding	6409	1	NM_012401.4	NM_001376869	22	q13.33	37	0	107.42	124.67	0.704513	0.975254	0.861635	-0.157121	0.11362
chr22	50278520	50278595	ENST00000359337	intron	29	-	75	ENSG00000196576	PLXNB2	9104	protein_coding	6409	1	NM_012401.4	NM_001376869	22	q13.33	37	0	90.49	95.69	0.817155	0.996668	0.945658	-0.128503	0.0510105
chr22	50278697	50278854	ENST00000359337	intron	28	-	157	ENSG00000196576	PLXNB2	9104	protein_coding	6409	1	NM_012401.4	NM_001376869	22	q13.33	37	0	85.04	88.49	0.869694	0.995946	0.961013	-0.0913188	0.0349333
chr22	50279012	50279629	ENST00000359337	intron	27	-	617	ENSG00000196576	PLXNB2	9104	protein_coding	6409	1	NM_012401.4	NM_001376869	22	q13.33	37	0	84.96	95.89	0.753067	0.970057	0.886015	-0.132948	0.0840416
chr22	50279777	50280004	ENST00000359337	intron	26	-	227	ENSG00000196576	PLXNB2	9104	protein_coding	6409	1	NM_012401.4	NM_001376869	22	q13.33	37	0	108.16	118.16	0.812098	0.977141	0.915369	-0.103271	0.0617717
chr22	50280072	50280488	ENST00000359337	intron	25	-	416	ENSG00000196576	PLXNB2	9104	protein_coding	6409	1	NM_012401.4	NM_001376869	22	q13.33	37	0	70.4	76.22	0.807931	0.982793	0.923642	-0.115711	0.0591512
chr22	50280671	50280743	ENST00000359337	intron	24	-	72	ENSG00000196576	PLXNB2	9104	protein_coding	6409	1	NM_012401.4	NM_001376869	22	q13.33	37	0	104.2	118.45	0.746	0.968419	0.879696	-0.133696	0.0887231
chr22	50280974	50281088	ENST00000359337	intron	23	-	114	ENSG00000196576	PLXNB2	9104	protein_coding	6409	1	NM_012401.4	NM_001376869	22	q13.33	37	0	47.29	54.16	0.664793	0.985048	0.873154	-0.208361	0.111895
chr22	50281190	50281359	ENST00000359337	intron	22	-	169	ENSG00000196576	PLXNB2	9104	protein_coding	6409	1	NM_012401.4	NM_001376869	22	q13.33	37	0	71.78	76	0.817978	0.992595	0.944474	-0.126496	0.0481215
chr22	50281500	50281565	ENST00000359337	intron	21	-	65	ENSG00000196576	PLXNB2	9104	protein_coding	6409	1	NM_012401.4	NM_001376869	22	q13.33	37	0	63.31	86.64	0.528974	0.898556	0.730725	-0.201751	0.167831
chr22	50281743	50281853	ENST00000359337	intron	20	-	110	ENSG00000196576	PLXNB2	9104	protein_coding	6409	1	NM_012401.4	NM_001376869	22	q13.33	37	0	107.51	128.71	0.669381	0.949997	0.835289	-0.165908	0.114709
chr22	50282082	50282183	ENST00000359337	intron	19	-	101	ENSG00000196576	PLXNB2	9104	protein_coding	6409	1	NM_012401.4	NM_001376869	22	q13.33	37	0	56.95	58.47	0.881575	0.998131	0.974004	-0.0924291	0.0241272
chr22	50282314	50282710	ENST00000359337	intron	18	-	396	ENSG00000196576	PLXNB2	9104	protein_coding	6409	1	NM_012401.4	NM_001376869	22	q13.33	37	0	40.25	49.89	0.57489	0.949865	0.806775	-0.231885	0.14309
chr22	50282882	50283049	ENST00000359337	intron	17	-	167	ENSG00000196576	PLXNB2	9104	protein_coding	6409	1	NM_012401.4	NM_001376869	22	q13.33	37	0	82.33	101.95	0.63354	0.932386	0.807553	-0.174012	0.124833
chr22	50283187	50283336	ENST00000359337	intron	16	-	149	ENSG00000196576	PLXNB2	9104	protein_coding	6409	1	NM_012401.4	NM_001376869	22	q13.33	37	0	95.27	109.69	0.697629	0.974225	0.868539	-0.170909	0.105686
chr22	50283446	50283601	ENST00000359337	intron	15	-	155	ENSG00000196576	PLXNB2	9104	protein_coding	6409	1	NM_012401.4	NM_001376869	22	q13.33	37	0	84.4	86.22	0.914989	0.998123	0.978891	-0.063902	0.0192322
chr22	50283751	50283832	ENST00000359337	intron	14	-	81	ENSG00000196576	PLXNB2	9104	protein_coding	6409	1	NM_012401.4	NM_001376869	22	q13.33	37	0	43.25	51.02	0.624255	0.980945	0.847707	-0.223452	0.133239
chr22	50283991	50284131	ENST00000359337	intron	13	-	140	ENSG00000196576	PLXNB2	9104	protein_coding	6409	1	NM_012401.4	NM_001376869	22	q13.33	37	0	78.67	86.82	0.764244	0.983376	0.906128	-0.141884	0.0772484
chr22	50284214	50284572	ENST00000359337	intron	12	-	358	ENSG00000196576	PLXNB2	9104	protein_coding	6409	1	NM_012401.4	NM_001376869	22	q13.33	37	0	114.29	142.25	0.662872	0.910516	0.803445	-0.140572	0.107072
chr22	50284666	50285799	ENST00000359337	intron	11	-	1133	ENSG00000196576	PLXNB2	9104	protein_coding	6409	1	NM_012401.4	NM_001376869	22	q13.33	37	0	110.33	126.56	0.747332	0.954188	0.87176	-0.124429	0.0824272
chr22	50285902	50285989	ENST00000359337	intron	10	-	87	ENSG00000196576	PLXNB2	9104	protein_coding	6409	1	NM_012401.4	NM_001376869	22	q13.33	37	0	61.85	65.71	0.788439	0.997489	0.941257	-0.152818	0.0562317
chr22	50286099	50286172	ENST00000359337	intron	9	-	73	ENSG00000196576	PLXNB2	9104	protein_coding	6409	1	NM_012401.4	NM_001376869	22	q13.33	37	0	50.73	78.82	0.432538	0.832399	0.643618	-0.211081	0.18878
chr22	50286288	50287110	ENST00000359337	intron	8	-	822	ENSG00000196576	PLXNB2	9104	protein_coding	6409	1	NM_012401.4	NM_001376869	22	q13.33	37	0	121.87	149.65	0.681423	0.916983	0.814367	-0.132944	0.102616
chr22	50287265	50287666	ENST00000359337	intron	7	-	401	ENSG00000196576	PLXNB2	9104	protein_coding	6409	1	NM_012401.4	NM_001376869	22	q13.33	37	0	67.64	71.62	0.818078	0.995792	0.944429	-0.126351	0.0513633
chr22	50287794	50287936	ENST00000359337	intron	6	-	142	ENSG00000196576	PLXNB2	9104	protein_coding	6409	1	NM_012401.4	NM_001376869	22	q13.33	37	0	67.18	72.73	0.768888	0.993039	0.92369	-0.154802	0.0693487
chr22	50288038	50288742	ENST00000359337	intron	5	-	704	ENSG00000196576	PLXNB2	9104	protein_coding	6409	1	NM_012401.4	NM_001376869	22	q13.33	37	0	82.4	88.44	0.809507	0.990585	0.931705	-0.122198	0.0588802
chr22	50288872	50288959	ENST00000359337	intron	4	-	87	ENSG00000196576	PLXNB2	9104	protein_coding	6409	1	NM_012401.4	NM_001376869	22	q13.33	37	0	53.62	57.53	0.775265	0.99448	0.932035	-0.156771	0.0624447
chr22	50289143	50289516	ENST00000359337	intron	3	-	373	ENSG00000196576	PLXNB2	9104	protein_coding	6409	1	NM_012401.4	NM_001376869	22	q13.33	37	0	55.13	62.76	0.66549	0.978822	0.878426	-0.212935	0.100396
chr22	50290598	50294718	ENST00000359337	intron	2	-	4120	ENSG00000196576	PLXNB2	9104	protein_coding	6409	1	NM_012401.4	NM_001376869	22	q13.33	37	0	24.33	54.73	0.178927	0.732991	0.444546	-0.265619	0.288445
chr22	50294779	50307552	ENST00000359337	intron	1	-	12773	ENSG00000196576	PLXNB2	9104	protein_coding	6409	1	NM_012401.4	NM_001376869	22	q13.33	37	0	20.33	71.85	0.122724	0.511959	0.282951	-0.160226	0.229009
chr22	50312262	50312342	ENST00000413817	intron	19	-	80	ENSG00000205593	DENND6B	32690	protein_coding	4891	1	NM_001001794.4	NM_001001794	22	q13.33	20	1	15.31	17.62	0.533262	0.996335	0.868899	-0.335637	0.127436
chr22	50312418	50312522	ENST00000413817	intron	18	-	104	ENSG00000205593	DENND6B	32690	protein_coding	4891	1	NM_001001794.4	NM_001001794	22	q13.33	20	0	13.85	14.73	0.719131	0.995633	0.940258	-0.221127	0.0553748
chr22	50312626	50312998	ENST00000413817	intron	17	-	372	ENSG00000205593	DENND6B	32690	protein_coding	4891	1	NM_001001794.4	NM_001001794	22	q13.33	20	0	16.2	18.53	0.605667	0.989906	0.874258	-0.268591	0.115648
chr22	50313109	50313445	ENST00000413817	intron	16	-	336	ENSG00000205593	DENND6B	32690	protein_coding	4891	1	NM_001001794.4	NM_001001794	22	q13.33	20	0	15.16	17.11	0.616328	0.990212	0.886032	-0.269704	0.104181
chr22	50313500	50313634	ENST00000413817	intron	15	-	134	ENSG00000205593	DENND6B	32690	protein_coding	4891	1	NM_001001794.4	NM_001001794	22	q13.33	20	0	18.31	18.84	0.832029	0.994697	0.971868	-0.139839	0.0228284
chr22	50313725	50313813	ENST00000413817	intron	14	-	88	ENSG00000205593	DENND6B	32690	protein_coding	4891	1	NM_001001794.4	NM_001001794	22	q13.33	20	0	15.53	17.95	0.571325	0.988756	0.865181	-0.293856	0.123575
chr22	50313879	50314206	ENST00000413817	intron	13	-	327	ENSG00000205593	DENND6B	32690	protein_coding	4891	1	NM_001001794.4	NM_001001794	22	q13.33	20	0	16.13	23.42	0.397298	0.911517	0.688728	-0.291429	0.222789
chr22	50314273	50314399	ENST00000413817	intron	12	-	126	ENSG00000205593	DENND6B	32690	protein_coding	4891	1	NM_001001794.4	NM_001001794	22	q13.33	20	0	15.22	21.2	0.418046	0.935181	0.717925	-0.299879	0.217256
chr22	50314495	50314604	ENST00000413817	intron	11	-	109	ENSG00000205593	DENND6B	32690	protein_coding	4891	1	NM_001001794.4	NM_001001794	22	q13.33	20	0	NA	NA	NA	NA	NA	NA	NA
chr22	50314701	50314798	ENST00000413817	intron	10	-	97	ENSG00000205593	DENND6B	32690	protein_coding	4891	1	NM_001001794.4	NM_001001794	22	q13.33	20	0	NA	NA	NA	NA	NA	NA	NA
chr22	50314922	50315713	ENST00000413817	intron	9	-	791	ENSG00000205593	DENND6B	32690	protein_coding	4891	1	NM_001001794.4	NM_001001794	22	q13.33	20	0	NA	NA	NA	NA	NA	NA	NA
