## Supplementary material for "Clinical validation of RNA sequencing for Mendelian disorder diagnostics": Data S9 (part 26 of 28)

### Sheet: bld_fraser_ci_canonical (continued)
	Data S9. Reference range of splicing outlier analysis in blood
chr22	50315770	50316024	ENST00000413817	intron	8	-	254	ENSG00000205593	DENND6B	32690	protein_coding	4891	1	NM_001001794.4	NM_001001794	22	q13.33	20	0	NA	NA	NA	NA	NA	NA	NA
chr22	50316088	50316173	ENST00000413817	intron	7	-	85	ENSG00000205593	DENND6B	32690	protein_coding	4891	1	NM_001001794.4	NM_001001794	22	q13.33	20	0	NA	NA	NA	NA	NA	NA	NA
chr22	50316254	50316369	ENST00000413817	intron	6	-	115	ENSG00000205593	DENND6B	32690	protein_coding	4891	1	NM_001001794.4	NM_001001794	22	q13.33	20	0	NA	NA	NA	NA	NA	NA	NA
chr22	50316476	50317292	ENST00000413817	intron	5	-	816	ENSG00000205593	DENND6B	32690	protein_coding	4891	1	NM_001001794.4	NM_001001794	22	q13.33	20	0	NA	NA	NA	NA	NA	NA	NA
chr22	50317374	50317907	ENST00000413817	intron	4	-	533	ENSG00000205593	DENND6B	32690	protein_coding	4891	1	NM_001001794.4	NM_001001794	22	q13.33	20	0	NA	NA	NA	NA	NA	NA	NA
chr22	50318021	50318846	ENST00000413817	intron	3	-	825	ENSG00000205593	DENND6B	32690	protein_coding	4891	1	NM_001001794.4	NM_001001794	22	q13.33	20	0	NA	NA	NA	NA	NA	NA	NA
chr22	50318890	50318964	ENST00000413817	intron	2	-	74	ENSG00000205593	DENND6B	32690	protein_coding	4891	1	NM_001001794.4	NM_001001794	22	q13.33	20	0	NA	NA	NA	NA	NA	NA	NA
chr22	50319004	50326811	ENST00000413817	intron	1	-	7807	ENSG00000205593	DENND6B	32690	protein_coding	4891	1	NM_001001794.4	NM_001001794	22	q13.33	20	0	NA	NA	NA	NA	NA	NA	NA
chr22	50343551	50372019	ENST00000612753	intron	1	+	28468	ENSG00000100239	PPP6R2	19253	protein_coding	4094	1	NM_001242898.2	NM_001351643	22	q13.33	24	0	87.62	143.04	0.477291	0.738242	0.612556	-0.135265	0.125686
chr22	50372151	50393892	ENST00000612753	intron	2	+	21741	ENSG00000100239	PPP6R2	19253	protein_coding	4094	1	NM_001242898.2	NM_001351643	22	q13.33	24	0	70.87	136.09	0.399927	0.645201	0.520758	-0.120832	0.124443
chr22	50394136	50406688	ENST00000612753	intron	3	+	12552	ENSG00000100239	PPP6R2	19253	protein_coding	4094	1	NM_001242898.2	NM_001351643	22	q13.33	24	0	86.31	152.18	0.424318	0.686709	0.567157	-0.142839	0.119551
chr22	50406876	50414551	ENST00000612753	intron	4	+	7675	ENSG00000100239	PPP6R2	19253	protein_coding	4094	1	NM_001242898.2	NM_001351643	22	q13.33	24	0	67.07	105.84	0.435379	0.810416	0.633692	-0.198314	0.176723
chr22	50414690	50416091	ENST00000612753	intron	5	+	1401	ENSG00000100239	PPP6R2	19253	protein_coding	4094	1	NM_001242898.2	NM_001351643	22	q13.33	24	0	52.31	61.95	0.696366	0.943648	0.844391	-0.148025	0.0992579
chr22	50416158	50418866	ENST00000612753	intron	6	+	2708	ENSG00000100239	PPP6R2	19253	protein_coding	4094	1	NM_001242898.2	NM_001351643	22	q13.33	24	0	58.15	78.91	0.570397	0.869052	0.736915	-0.166519	0.132137
chr22	50418980	50419348	ENST00000612753	intron	7	+	368	ENSG00000100239	PPP6R2	19253	protein_coding	4094	1	NM_001242898.2	NM_001351643	22	q13.33	24	0	74.33	120.62	0.487091	0.736735	0.616233	-0.129142	0.120502
chr22	50419463	50422253	ENST00000612753	intron	8	+	2790	ENSG00000100239	PPP6R2	19253	protein_coding	4094	1	NM_001242898.2	NM_001351643	22	q13.33	24	0	72.07	102.11	0.505286	0.865586	0.705807	-0.200521	0.159779
chr22	50422381	50423461	ENST00000612753	intron	9	+	1080	ENSG00000100239	PPP6R2	19253	protein_coding	4094	1	NM_001242898.2	NM_001351643	22	q13.33	24	0	115.58	134.29	0.72507	0.947406	0.860675	-0.135605	0.0867311
chr22	50423615	50431172	ENST00000612753	intron	10	+	7557	ENSG00000100239	PPP6R2	19253	protein_coding	4094	1	NM_001242898.2	NM_001351643	22	q13.33	24	0	84.16	118.47	0.55305	0.843246	0.710391	-0.157341	0.132855
chr22	50431383	50432264	ENST00000612753	intron	11	+	881	ENSG00000100239	PPP6R2	19253	protein_coding	4094	1	NM_001242898.2	NM_001351643	22	q13.33	24	0	84.95	96.35	0.774459	0.948456	0.881681	-0.107223	0.0667743
chr22	50432330	50434965	ENST00000612753	intron	12	+	2635	ENSG00000100239	PPP6R2	19253	protein_coding	4094	1	NM_001242898.2	NM_001351643	22	q13.33	24	0	87.18	135.07	0.466515	0.806576	0.645443	-0.178928	0.161133
chr22	50435082	50436366	ENST00000612753	intron	13	+	1284	ENSG00000100239	PPP6R2	19253	protein_coding	4094	1	NM_001242898.2	NM_001351643	22	q13.33	24	0	68.6	87.96	0.547276	0.937738	0.7799	-0.232624	0.157838
chr22	50436453	50436987	ENST00000612753	intron	14	+	534	ENSG00000100239	PPP6R2	19253	protein_coding	4094	1	NM_001242898.2	NM_001351643	22	q13.33	24	0	35.4	95.04	0.213784	0.555265	0.372475	-0.158691	0.18279
chr22	50437069	50437505	ENST00000612753	intron	15	+	436	ENSG00000100239	PPP6R2	19253	protein_coding	4094	1	NM_001242898.2	NM_001351643	22	q13.33	24	0	60.55	147.98	0.276788	0.550602	0.409177	-0.132388	0.141425
chr22	50437604	50437842	ENST00000612753	intron	16	+	238	ENSG00000100239	PPP6R2	19253	protein_coding	4094	1	NM_001242898.2	NM_001351643	22	q13.33	24	0	111.24	118.87	0.828631	0.989228	0.935812	-0.107181	0.053416
chr22	50437901	50438173	ENST00000612753	intron	17	+	272	ENSG00000100239	PPP6R2	19253	protein_coding	4094	1	NM_001242898.2	NM_001351643	22	q13.33	24	0	91.2	107.71	0.705893	0.945994	0.846718	-0.140825	0.0992762
chr22	50438299	50438598	ENST00000612753	intron	18	+	299	ENSG00000100239	PPP6R2	19253	protein_coding	4094	1	NM_001242898.2	NM_001351643	22	q13.33	24	0	85.84	99.53	0.683226	0.965281	0.862454	-0.179228	0.102827
chr22	50438763	50439700	ENST00000612753	intron	19	+	937	ENSG00000100239	PPP6R2	19253	protein_coding	4094	1	NM_001242898.2	NM_001351643	22	q13.33	24	0	73.29	94.25	0.546566	0.936797	0.777613	-0.231047	0.159184
chr22	50439858	50439960	ENST00000612753	intron	20	+	102	ENSG00000100239	PPP6R2	19253	protein_coding	4094	1	NM_001242898.2	NM_001351643	22	q13.33	24	0	53.89	70.55	0.451672	0.949267	0.763855	-0.312184	0.185411
chr22	50440050	50440821	ENST00000612753	intron	21	+	771	ENSG00000100239	PPP6R2	19253	protein_coding	4094	1	NM_001242898.2	NM_001351643	22	q13.33	24	0	60.22	84.04	0.49841	0.886568	0.716564	-0.218153	0.170005
chr22	50441027	50443865	ENST00000612753	intron	22	+	2838	ENSG00000100239	PPP6R2	19253	protein_coding	4094	1	NM_001242898.2	NM_001351643	22	q13.33	24	0	37.36	108.62	0.180934	0.526553	0.343951	-0.163018	0.182602
chr22	50444118	50444198	ENST00000612753	intron	23	+	80	ENSG00000100239	PPP6R2	19253	protein_coding	4094	1	NM_001242898.2	NM_001351643	22	q13.33	24	1	63.25	92.76	0.480014	0.859571	0.681867	-0.201853	0.177704
chr22	50481764	50481836	ENST00000395737	intron	1	+	72	ENSG00000128165	ADM2	28898	protein_coding	4213	1	NM_001253845.2	NM_001253845	22	q13.33	3	0	NA	NA	NA	NA	NA	NA	NA
chr22	50481958	50482566	ENST00000395737	intron	2	+	608	ENSG00000128165	ADM2	28898	protein_coding	4213	1	NM_001253845.2	NM_001253845	22	q13.33	3	1	NA	NA	NA	NA	NA	NA	NA
chr22	50503700	50503807	ENST00000474879	intron	13	-	107	ENSG00000100258	LMF2	25096	protein_coding	2593	1	NM_033200.3	NM_033200	22	q13.33	14	1	74.76	80.11	0.782488	0.992844	0.933217	-0.150729	0.0596273
chr22	50503905	50504339	ENST00000474879	intron	12	-	434	ENSG00000100258	LMF2	25096	protein_coding	2593	1	NM_033200.3	NM_033200	22	q13.33	14	0	83.73	93.96	0.753564	0.971799	0.891124	-0.13756	0.0806753
chr22	50504452	50504558	ENST00000474879	intron	11	-	106	ENSG00000100258	LMF2	25096	protein_coding	2593	1	NM_033200.3	NM_033200	22	q13.33	14	0	53.09	73.42	0.563517	0.858069	0.7231	-0.159583	0.134969
chr22	50504728	50504801	ENST00000474879	intron	10	-	73	ENSG00000100258	LMF2	25096	protein_coding	2593	1	NM_033200.3	NM_033200	22	q13.33	14	0	88.36	98.25	0.715968	0.988998	0.899338	-0.18337	0.0896592
chr22	50504985	50505056	ENST00000474879	intron	9	-	71	ENSG00000100258	LMF2	25096	protein_coding	2593	1	NM_033200.3	NM_033200	22	q13.33	14	0	77.93	92.07	0.677735	0.949772	0.846421	-0.168687	0.103351
chr22	50505154	50505228	ENST00000474879	intron	8	-	74	ENSG00000100258	LMF2	25096	protein_coding	2593	1	NM_033200.3	NM_033200	22	q13.33	14	0	61.4	90.82	0.511009	0.826747	0.676063	-0.165053	0.150684
chr22	50505335	50505402	ENST00000474879	intron	7	-	67	ENSG00000100258	LMF2	25096	protein_coding	2593	1	NM_033200.3	NM_033200	22	q13.33	14	0	43.8	94.45	0.324144	0.614529	0.463737	-0.139593	0.150792
chr22	50505538	50505673	ENST00000474879	intron	6	-	135	ENSG00000100258	LMF2	25096	protein_coding	2593	1	NM_033200.3	NM_033200	22	q13.33	14	0	81.09	110.71	0.596219	0.837929	0.732454	-0.136235	0.105475
chr22	50505816	50506034	ENST00000474879	intron	5	-	218	ENSG00000100258	LMF2	25096	protein_coding	2593	1	NM_033200.3	NM_033200	22	q13.33	14	0	104.67	117.55	0.770531	0.966035	0.89043	-0.119899	0.0756054
chr22	50506214	50506284	ENST00000474879	intron	4	-	70	ENSG00000100258	LMF2	25096	protein_coding	2593	1	NM_033200.3	NM_033200	22	q13.33	14	0	120.13	167.51	0.589782	0.825873	0.717151	-0.127369	0.108722
chr22	50506503	50506637	ENST00000474879	intron	3	-	134	ENSG00000100258	LMF2	25096	protein_coding	2593	1	NM_033200.3	NM_033200	22	q13.33	14	0	62.36	72.13	0.721725	0.952664	0.86455	-0.142825	0.0881143
chr22	50506667	50506781	ENST00000474879	intron	2	-	114	ENSG00000100258	LMF2	25096	protein_coding	2593	1	NM_033200.3	NM_033200	22	q13.33	14	0	47.65	61.6	0.56852	0.930827	0.773539	-0.205019	0.157288
chr22	50507036	50507581	ENST00000474879	intron	1	-	545	ENSG00000100258	LMF2	25096	protein_coding	2593	1	NM_033200.3	NM_033200	22	q13.33	14	0	32.98	91.42	0.224473	0.520608	0.360753	-0.136279	0.159855
chr22	50508446	50516446	ENST00000420993	intron	1	+	8000	ENSG00000025770	NCAPH2	25071	protein_coding	3337	1	NM_152299.4	NM_152299	22	q13.33	20	0	27.05	29.78	0.723513	0.987582	0.908328	-0.184814	0.0792548
chr22	50516549	50517426	ENST00000420993	intron	2	+	877	ENSG00000025770	NCAPH2	25071	protein_coding	3337	1	NM_152299.4	NM_152299	22	q13.33	20	0	27.78	32.44	0.624748	0.981007	0.85635	-0.231602	0.124657
chr22	50517483	50517576	ENST00000420993	intron	3	+	93	ENSG00000025770	NCAPH2	25071	protein_coding	3337	1	NM_152299.4	NM_152299	22	q13.33	20	0	32	36.35	0.617774	0.992439	0.88033	-0.262556	0.112109
chr22	50517662	50517740	ENST00000420993	intron	4	+	78	ENSG00000025770	NCAPH2	25071	protein_coding	3337	1	NM_152299.4	NM_152299	22	q13.33	20	0	50.67	53.91	0.776639	0.997519	0.9399	-0.163261	0.0576191
chr22	50517810	50517972	ENST00000420993	intron	5	+	162	ENSG00000025770	NCAPH2	25071	protein_coding	3337	1	NM_152299.4	NM_152299	22	q13.33	20	0	47.22	52.84	0.705002	0.983377	0.893641	-0.188639	0.0897357
chr22	50518053	50518132	ENST00000420993	intron	6	+	79	ENSG00000025770	NCAPH2	25071	protein_coding	3337	1	NM_152299.4	NM_152299	22	q13.33	20	0	34.07	46.93	0.454274	0.928089	0.725975	-0.271701	0.202114
chr22	50518279	50518648	ENST00000420993	intron	7	+	369	ENSG00000025770	NCAPH2	25071	protein_coding	3337	1	NM_152299.4	NM_152299	22	q13.33	20	0	35.29	40.02	0.642447	0.985886	0.881809	-0.239362	0.104077
chr22	50518733	50519189	ENST00000420993	intron	8	+	456	ENSG00000025770	NCAPH2	25071	protein_coding	3337	1	NM_152299.4	NM_152299	22	q13.33	20	0	37.15	40.11	0.756063	0.989174	0.926203	-0.17014	0.0629706
chr22	50519321	50520964	ENST00000420993	intron	9	+	1643	ENSG00000025770	NCAPH2	25071	protein_coding	3337	1	NM_152299.4	NM_152299	22	q13.33	20	0	18.16	35.24	0.285239	0.751913	0.515323	-0.230084	0.23659
chr22	50521037	50521542	ENST00000420993	intron	10	+	505	ENSG00000025770	NCAPH2	25071	protein_coding	3337	1	NM_152299.4	NM_152299	22	q13.33	20	0	26.87	40	0.436755	0.854099	0.67175	-0.234995	0.182349
chr22	50521610	50521740	ENST00000420993	intron	11	+	130	ENSG00000025770	NCAPH2	25071	protein_coding	3337	1	NM_152299.4	NM_152299	22	q13.33	20	0	21.67	26.89	0.548692	0.954836	0.805876	-0.257184	0.14896
chr22	50521849	50521985	ENST00000420993	intron	12	+	136	ENSG00000025770	NCAPH2	25071	protein_coding	3337	1	NM_152299.4	NM_152299	22	q13.33	20	0	23.82	28.71	0.605564	0.959151	0.829676	-0.224112	0.129475
chr22	50522040	50522180	ENST00000420993	intron	13	+	140	ENSG00000025770	NCAPH2	25071	protein_coding	3337	1	NM_152299.4	NM_152299	22	q13.33	20	0	31.71	35.31	0.667183	0.989607	0.898046	-0.230863	0.0915612
chr22	50522252	50522342	ENST00000420993	intron	14	+	90	ENSG00000025770	NCAPH2	25071	protein_coding	3337	1	NM_152299.4	NM_152299	22	q13.33	20	0	36.42	41.45	0.67493	0.984291	0.878649	-0.203719	0.105642
chr22	50522416	50522500	ENST00000420993	intron	15	+	84	ENSG00000025770	NCAPH2	25071	protein_coding	3337	1	NM_152299.4	NM_152299	22	q13.33	20	0	32.4	45.91	0.516495	0.864016	0.705729	-0.189233	0.158287
chr22	50522570	50522670	ENST00000420993	intron	16	+	100	ENSG00000025770	NCAPH2	25071	protein_coding	3337	1	NM_152299.4	NM_152299	22	q13.33	20	0	32.64	39.49	0.538791	0.984526	0.826538	-0.287747	0.157988
chr22	50522721	50522820	ENST00000420993	intron	17	+	99	ENSG00000025770	NCAPH2	25071	protein_coding	3337	1	NM_152299.4	NM_152299	22	q13.33	20	0	22.38	36	0.363851	0.847449	0.621667	-0.257816	0.225783
chr22	50522923	50523016	ENST00000420993	intron	18	+	93	ENSG00000025770	NCAPH2	25071	protein_coding	3337	1	NM_152299.4	NM_152299	22	q13.33	20	0	27.58	38.93	0.411834	0.939605	0.708451	-0.296617	0.231154
chr22	50523167	50523234	ENST00000420993	intron	19	+	67	ENSG00000025770	NCAPH2	25071	protein_coding	3337	1	NM_152299.4	NM_152299	22	q13.33	20	1	31.51	59.76	0.314507	0.755863	0.527276	-0.212768	0.228588
chr22	50525919	50526000	ENST00000252029	intron	9	-	81	ENSG00000025708	TYMP	3148	protein_coding	1586	1	NM_001953.5	NM_001953	22	q13.33	10	1	392.22	512.33	0.623283	0.853315	0.765561	-0.142278	0.0877539
chr22	50526142	50526245	ENST00000252029	intron	8	-	103	ENSG00000025708	TYMP	3148	protein_coding	1586	1	NM_001953.5	NM_001953	22	q13.33	10	0	322.67	510.75	0.453768	0.749332	0.631757	-0.177989	0.117574
chr22	50526477	50526575	ENST00000252029	intron	7	-	98	ENSG00000025708	TYMP	3148	protein_coding	1586	1	NM_001953.5	NM_001953	22	q13.33	10	0	236.53	374.95	0.382945	0.786257	0.630831	-0.247886	0.155426
chr22	50526739	50527164	ENST00000252029	intron	6	-	425	ENSG00000025708	TYMP	3148	protein_coding	1586	1	NM_001953.5	NM_001953	22	q13.33	10	0	308.87	991.84	0.129982	0.472866	0.311411	-0.18143	0.161455
chr22	50527284	50527587	ENST00000252029	intron	5	-	303	ENSG00000025708	TYMP	3148	protein_coding	1586	1	NM_001953.5	NM_001953	22	q13.33	10	0	501.42	1737.29	0.127323	0.447372	0.288622	-0.161299	0.15875
chr22	50527718	50528511	ENST00000252029	intron	4	-	793	ENSG00000025708	TYMP	3148	protein_coding	1586	1	NM_001953.5	NM_001953	22	q13.33	10	0	656.11	1342	0.256396	0.67177	0.488905	-0.232509	0.182865
chr22	50528611	50529135	ENST00000252029	intron	3	-	524	ENSG00000025708	TYMP	3148	protein_coding	1586	1	NM_001953.5	NM_001953	22	q13.33	10	0	306.84	1081.42	0.13314	0.430614	0.283738	-0.150598	0.146876
chr22	50529339	50529495	ENST00000252029	intron	2	-	156	ENSG00000025708	TYMP	3148	protein_coding	1586	1	NM_001953.5	NM_001953	22	q13.33	10	0	477.31	925	0.294846	0.689758	0.516011	-0.221164	0.173747
chr22	50529720	50529903	ENST00000252029	intron	1	-	183	ENSG00000025708	TYMP	3148	protein_coding	1586	1	NM_001953.5	NM_001953	22	q13.33	10	0	394.93	1586.67	0.0847398	0.443442	0.248905	-0.164165	0.194537
chr22	50530561	50530711	ENST00000329363	intron	6	-	150	ENSG00000177989	ODF3B	34388	protein_coding	872	1	NM_001014440.4	NM_001014440	22	q13.33	7	1	60.51	417.18	0.0548672	0.233522	0.145045	-0.0901781	0.0884764
chr22	50530853	50530936	ENST00000329363	intron	5	-	83	ENSG00000177989	ODF3B	34388	protein_coding	872	1	NM_001014440.4	NM_001014440	22	q13.33	7	0	79.95	210.33	0.173395	0.550621	0.380117	-0.206722	0.170504
chr22	50531059	50531190	ENST00000329363	intron	4	-	131	ENSG00000177989	ODF3B	34388	protein_coding	872	1	NM_001014440.4	NM_001014440	22	q13.33	7	0	120.4	273.67	0.253668	0.589942	0.439946	-0.186278	0.149996
chr22	50531296	50531569	ENST00000329363	intron	3	-	273	ENSG00000177989	ODF3B	34388	protein_coding	872	1	NM_001014440.4	NM_001014440	22	q13.33	7	0	30.89	409.75	0.0333812	0.130394	0.0753874	-0.0420063	0.0550061
chr22	50531774	50531968	ENST00000329363	intron	2	-	194	ENSG00000177989	ODF3B	34388	protein_coding	872	1	NM_001014440.4	NM_001014440	22	q13.33	7	0	27.02	222.33	0.0594647	0.196654	0.121531	-0.0620664	0.075123
chr22	50532112	50532476	ENST00000329363	intron	1	-	364	ENSG00000177989	ODF3B	34388	protein_coding	872	1	NM_001014440.4	NM_001014440	22	q13.33	7	0	8.35	189.05	0.00499448	0.109642	0.0441682	-0.0391737	0.0654738
chr22	50569082	50569335	ENST00000312108	intron	19	-	253	ENSG00000205560	CPT1B	2329	protein_coding	2603	1	NM_152246.3	NM_152246	22	q13.33	20	1	17.76	42	0.202797	0.661924	0.422857	-0.22006	0.239067
chr22	50569422	50569575	ENST00000312108	intron	18	-	153	ENSG00000205560	CPT1B	2329	protein_coding	2603	1	NM_152246.3	NM_152246	22	q13.33	20	0	29.44	35.89	0.564162	0.967439	0.820284	-0.256122	0.147155
chr22	50569669	50570292	ENST00000312108	intron	17	-	623	ENSG00000205560	CPT1B	2329	protein_coding	2603	1	NM_152246.3	NM_152246	22	q13.33	20	0	26.8	32.05	0.557406	0.974463	0.836193	-0.278788	0.13827
chr22	50570407	50570890	ENST00000312108	intron	16	-	483	ENSG00000205560	CPT1B	2329	protein_coding	2603	1	NM_152246.3	NM_152246	22	q13.33	20	0	37.8	41.75	0.739402	0.986321	0.905389	-0.165988	0.0809316
chr22	50571044	50571157	ENST00000312108	intron	15	-	113	ENSG00000205560	CPT1B	2329	protein_coding	2603	1	NM_152246.3	NM_152246	22	q13.33	20	0	44.56	50.78	0.678672	0.982441	0.877511	-0.198839	0.10493
chr22	50571293	50571374	ENST00000312108	intron	14	-	81	ENSG00000205560	CPT1B	2329	protein_coding	2603	1	NM_152246.3	NM_152246	22	q13.33	20	0	22.82	32.2	0.377384	0.940524	0.708696	-0.331311	0.231829
chr22	50571540	50572005	ENST00000312108	intron	13	-	465	ENSG00000205560	CPT1B	2329	protein_coding	2603	1	NM_152246.3	NM_152246	22	q13.33	20	0	16.67	24.8	0.430725	0.866341	0.672177	-0.241452	0.194163
chr22	50572123	50572202	ENST00000312108	intron	12	-	79	ENSG00000205560	CPT1B	2329	protein_coding	2603	1	NM_152246.3	NM_152246	22	q13.33	20	0	24.25	29.38	0.533061	0.982568	0.825391	-0.29233	0.157176
chr22	50572309	50572874	ENST00000312108	intron	11	-	565	ENSG00000205560	CPT1B	2329	protein_coding	2603	1	NM_152246.3	NM_152246	22	q13.33	20	0	25.4	30.6	0.559175	0.971345	0.830065	-0.27089	0.141279
chr22	50573061	50573519	ENST00000312108	intron	10	-	458	ENSG00000205560	CPT1B	2329	protein_coding	2603	1	NM_152246.3	NM_152246	22	q13.33	20	0	19.71	31.82	0.335008	0.858813	0.619422	-0.284414	0.239391
chr22	50573716	50574334	ENST00000312108	intron	9	-	618	ENSG00000205560	CPT1B	2329	protein_coding	2603	1	NM_152246.3	NM_152246	22	q13.33	20	0	20.13	59.64	0.166533	0.562716	0.337525	-0.170992	0.225191
chr22	50574420	50574492	ENST00000312108	intron	8	-	72	ENSG00000205560	CPT1B	2329	protein_coding	2603	1	NM_152246.3	NM_152246	22	q13.33	20	0	35.11	43.29	0.561594	0.961839	0.811042	-0.249448	0.150797
chr22	50574601	50576034	ENST00000312108	intron	7	-	1433	ENSG00000205560	CPT1B	2329	protein_coding	2603	1	NM_152246.3	NM_152246	22	q13.33	20	0	44.65	59.09	0.537131	0.930128	0.755627	-0.218496	0.174501
chr22	50576113	50576197	ENST00000312108	intron	6	-	84	ENSG00000205560	CPT1B	2329	protein_coding	2603	1	NM_152246.3	NM_152246	22	q13.33	20	0	44.38	54.11	0.616868	0.959722	0.820181	-0.203313	0.139541
chr22	50576336	50576535	ENST00000312108	intron	5	-	199	ENSG00000205560	CPT1B	2329	protein_coding	2603	1	NM_152246.3	NM_152246	22	q13.33	20	0	40.71	53	0.575764	0.915496	0.768113	-0.192349	0.147383
chr22	50576638	50576856	ENST00000312108	intron	4	-	218	ENSG00000205560	CPT1B	2329	protein_coding	2603	1	NM_152246.3	NM_152246	22	q13.33	20	0	20.29	64.89	0.161927	0.492729	0.312683	-0.150756	0.180046
chr22	50577035	50577323	ENST00000312108	intron	3	-	288	ENSG00000205560	CPT1B	2329	protein_coding	2603	1	NM_152246.3	NM_152246	22	q13.33	20	0	17.24	34.67	0.270199	0.731423	0.49726	-0.22706	0.234163
chr22	50577464	50577774	ENST00000312108	intron	2	-	310	ENSG00000205560	CPT1B	2329	protein_coding	2603	1	NM_152246.3	NM_152246	22	q13.33	20	0	25.65	30.73	0.585333	0.975059	0.834689	-0.249356	0.140369
chr22	50577935	50578385	ENST00000312108	intron	1	-	450	ENSG00000205560	CPT1B	2329	protein_coding	2603	1	NM_152246.3	NM_152246	22	q13.33	20	0	NA	NA	NA	NA	NA	NA	NA
chr22	50579256	50579425	ENST00000406938	intron	10	-	169	ENSG00000100288	CHKB	1938	protein_coding	1474	1	NM_005198.5	NM_005198	22	q13.33	11	1	112.98	121.78	0.84364	0.97931	0.927739	-0.0840987	0.0515719
chr22	50579508	50579726	ENST00000406938	intron	9	-	218	ENSG00000100288	CHKB	1938	protein_coding	1474	1	NM_005198.5	NM_005198	22	q13.33	11	0	87.71	103.02	0.709798	0.948354	0.851388	-0.14159	0.0969662
chr22	50579831	50579973	ENST00000406938	intron	8	-	142	ENSG00000100288	CHKB	1938	protein_coding	1474	1	NM_005198.5	NM_005198	22	q13.33	11	0	70.11	139.24	0.394404	0.613384	0.503519	-0.109115	0.109865
chr22	50580083	50580189	ENST00000406938	intron	7	-	106	ENSG00000100288	CHKB	1938	protein_coding	1474	1	NM_005198.5	NM_005198	22	q13.33	11	0	162.55	213.64	0.663626	0.842343	0.760859	-0.0972336	0.0814833
chr22	50580272	50580357	ENST00000406938	intron	6	-	85	ENSG00000100288	CHKB	1938	protein_coding	1474	1	NM_005198.5	NM_005198	22	q13.33	11	0	121.76	294.27	0.283145	0.556588	0.41377	-0.130624	0.142818
chr22	50580417	50580564	ENST00000406938	intron	5	-	147	ENSG00000100288	CHKB	1938	protein_coding	1474	1	NM_005198.5	NM_005198	22	q13.33	11	0	158.62	206.22	0.670896	0.850382	0.769179	-0.0982823	0.0812034
chr22	50580661	50581419	ENST00000406938	intron	4	-	758	ENSG00000100288	CHKB	1938	protein_coding	1474	1	NM_005198.5	NM_005198	22	q13.33	11	0	120.33	220.29	0.444923	0.654553	0.546235	-0.101312	0.108319
chr22	50581554	50581748	ENST00000406938	intron	3	-	194	ENSG00000100288	CHKB	1938	protein_coding	1474	1	NM_005198.5	NM_005198	22	q13.33	11	0	50.09	275.05	0.112509	0.264967	0.182112	-0.0696031	0.0828542
chr22	50581863	50582248	ENST00000406938	intron	2	-	385	ENSG00000100288	CHKB	1938	protein_coding	1474	1	NM_005198.5	NM_005198	22	q13.33	11	0	22.27	192.98	0.0671171	0.180855	0.115401	-0.0482835	0.0654541
chr22	50582358	50582557	ENST00000406938	intron	1	-	199	ENSG00000100288	CHKB	1938	protein_coding	1474	1	NM_005198.5	NM_005198	22	q13.33	11	0	10.49	170.44	0.0236873	0.117966	0.0615466	-0.0378593	0.0564192
chr22	50625465	50625578	ENST00000216124	intron	7	-	113	ENSG00000100299	ARSA	713	protein_coding	4294	1	NM_000487.6	NM_001085427	22	q13.33	8	1	54.69	143.38	0.205589	0.581425	0.381434	-0.175845	0.199991
chr22	50625682	50625935	ENST00000216124	intron	6	-	253	ENSG00000100299	ARSA	713	protein_coding	4294	1	NM_000487.6	NM_001085427	22	q13.33	8	0	85.24	117.56	0.552419	0.869953	0.725077	-0.172657	0.144877
chr22	50626064	50626153	ENST00000216124	intron	5	-	89	ENSG00000100299	ARSA	713	protein_coding	4294	1	NM_000487.6	NM_001085427	22	q13.33	8	0	59.75	82.84	0.521516	0.884322	0.72127	-0.199754	0.163053
chr22	50626279	50626590	ENST00000216124	intron	4	-	311	ENSG00000100299	ARSA	713	protein_coding	4294	1	NM_000487.6	NM_001085427	22	q13.33	8	0	83.95	117.93	0.541642	0.854613	0.711863	-0.170221	0.14275
chr22	50626761	50626833	ENST00000216124	intron	3	-	72	ENSG00000100299	ARSA	713	protein_coding	4294	1	NM_000487.6	NM_001085427	22	q13.33	8	0	39.11	138.2	0.167869	0.433071	0.282996	-0.115127	0.150076
chr22	50627053	50627165	ENST00000216124	intron	2	-	112	ENSG00000100299	ARSA	713	protein_coding	4294	1	NM_000487.6	NM_001085427	22	q13.33	8	0	39.38	216.51	0.10003	0.293524	0.181885	-0.081855	0.111638
chr22	50627407	50627555	ENST00000216124	intron	1	-	148	ENSG00000100299	ARSA	713	protein_coding	4294	1	NM_000487.6	NM_001085427	22	q13.33	8	0	43.47	79.11	0.36025	0.755295	0.549488	-0.189238	0.205807
chr22	50768875	50769040	ENST00000691320	intron	8	-	165	ENSG00000079974	RABL2B	9800	protein_coding	2149	1	NM_001130919.3	NM_001130919	22	q13.33	9	1	67.04	71.29	0.848859	0.98598	0.940384	-0.0915251	0.0455959
chr22	50769125	50769454	ENST00000691320	intron	7	-	329	ENSG00000079974	RABL2B	9800	protein_coding	2149	1	NM_001130919.3	NM_001130919	22	q13.33	9	0	48.4	67.25	0.498256	0.902217	0.719703	-0.221446	0.182514
chr22	50769553	50769904	ENST00000691320	intron	6	-	351	ENSG00000079974	RABL2B	9800	protein_coding	2149	1	NM_001130919.3	NM_001130919	22	q13.33	9	0	29.44	85.07	0.216392	0.504845	0.346068	-0.129676	0.158777
chr22	50770017	50775771	ENST00000691320	intron	5	-	5754	ENSG00000079974	RABL2B	9800	protein_coding	2149	1	NM_001130919.3	NM_001130919	22	q13.33	9	0	32.16	69.42	0.268232	0.699614	0.463267	-0.195035	0.236347
chr22	50775852	50776669	ENST00000691320	intron	4	-	817	ENSG00000079974	RABL2B	9800	protein_coding	2149	1	NM_001130919.3	NM_001130919	22	q13.33	9	0	39.16	63.64	0.437518	0.781927	0.615336	-0.177818	0.166591
chr22	50776750	50777951	ENST00000691320	intron	3	-	1201	ENSG00000079974	RABL2B	9800	protein_coding	2149	1	NM_001130919.3	NM_001130919	22	q13.33	9	0	45.6	71.73	0.439798	0.82494	0.635717	-0.19592	0.189222
chr22	50777982	50782187	ENST00000691320	intron	2	-	4205	ENSG00000079974	RABL2B	9800	protein_coding	2149	1	NM_001130919.3	NM_001130919	22	q13.33	9	0	46.8	61.75	0.601815	0.88892	0.757895	-0.15608	0.131025
chr22	50782348	50783500	ENST00000691320	intron	1	-	1152	ENSG00000079974	RABL2B	9800	protein_coding	2149	1	NM_001130919.3	NM_001130919	22	q13.33	9	0	14.24	84.95	0.0791944	0.287936	0.167628	-0.0884336	0.120308
chr1_GL383518v1_alt	127012	128431	ENST00000576342	intron	9	-	1419	ENSG00000261992	GATAD2B	30778	protein_coding	7235	1	NA	NM_020699	CHR_HSCHR1_1_CTG31	NA	10	1	NA	NA	NA	NA	NA	NA	NA
chr1_GL383518v1_alt	128550	128722	ENST00000576342	intron	8	-	172	ENSG00000261992	GATAD2B	30778	protein_coding	7235	1	NA	NM_020699	CHR_HSCHR1_1_CTG31	NA	10	0	NA	NA	NA	NA	NA	NA	NA
chr1_GL383518v1_alt	128834	129950	ENST00000576342	intron	7	-	1116	ENSG00000261992	GATAD2B	30778	protein_coding	7235	1	NA	NM_020699	CHR_HSCHR1_1_CTG31	NA	10	0	NA	NA	NA	NA	NA	NA	NA
chr1_GL383518v1_alt	130154	132973	ENST00000576342	intron	6	-	2819	ENSG00000261992	GATAD2B	30778	protein_coding	7235	1	NA	NM_020699	CHR_HSCHR1_1_CTG31	NA	10	0	NA	NA	NA	NA	NA	NA	NA
chr1_GL383518v1_alt	133290	134072	ENST00000576342	intron	5	-	782	ENSG00000261992	GATAD2B	30778	protein_coding	7235	1	NA	NM_020699	CHR_HSCHR1_1_CTG31	NA	10	0	NA	NA	NA	NA	NA	NA	NA
chr1_GL383518v1_alt	134244	134740	ENST00000576342	intron	4	-	496	ENSG00000261992	GATAD2B	30778	protein_coding	7235	1	NA	NM_020699	CHR_HSCHR1_1_CTG31	NA	10	0	NA	NA	NA	NA	NA	NA	NA
chr1_GL383518v1_alt	134873	135491	ENST00000576342	intron	3	-	618	ENSG00000261992	GATAD2B	30778	protein_coding	7235	1	NA	NM_020699	CHR_HSCHR1_1_CTG31	NA	10	0	NA	NA	NA	NA	NA	NA	NA
chr1_GL383518v1_alt	135624	136306	ENST00000576342	intron	2	-	682	ENSG00000261992	GATAD2B	30778	protein_coding	7235	1	NA	NM_020699	CHR_HSCHR1_1_CTG31	NA	10	0	NA	NA	NA	NA	NA	NA	NA
chr1_GL383518v1_alt	136437	144713	ENST00000576342	intron	1	-	8276	ENSG00000261992	GATAD2B	30778	protein_coding	7235	1	NA	NM_020699	CHR_HSCHR1_1_CTG31	NA	10	0	NA	NA	NA	NA	NA	NA	NA
chr1_GL383518v1_alt	45486	57351	ENST00000576030	intron	1	+	11865	ENSG00000262826	INTS3	26153	protein_coding	5235	1	NA	NM_023015	CHR_HSCHR1_1_CTG31	NA	30	0	NA	NA	NA	NA	NA	NA	NA
chr1_GL383518v1_alt	57436	57985	ENST00000576030	intron	2	+	549	ENSG00000262826	INTS3	26153	protein_coding	5235	1	NA	NM_023015	CHR_HSCHR1_1_CTG31	NA	30	0	NA	NA	NA	NA	NA	NA	NA
chr1_GL383518v1_alt	58070	63657	ENST00000576030	intron	3	+	5587	ENSG00000262826	INTS3	26153	protein_coding	5235	1	NA	NM_023015	CHR_HSCHR1_1_CTG31	NA	30	0	NA	NA	NA	NA	NA	NA	NA
chr1_GL383518v1_alt	63772	63979	ENST00000576030	intron	4	+	207	ENSG00000262826	INTS3	26153	protein_coding	5235	1	NA	NM_023015	CHR_HSCHR1_1_CTG31	NA	30	0	NA	NA	NA	NA	NA	NA	NA
chr1_GL383518v1_alt	64065	65389	ENST00000576030	intron	5	+	1324	ENSG00000262826	INTS3	26153	protein_coding	5235	1	NA	NM_023015	CHR_HSCHR1_1_CTG31	NA	30	0	NA	NA	NA	NA	NA	NA	NA
chr1_GL383518v1_alt	65457	67795	ENST00000576030	intron	6	+	2338	ENSG00000262826	INTS3	26153	protein_coding	5235	1	NA	NM_023015	CHR_HSCHR1_1_CTG31	NA	30	0	NA	NA	NA	NA	NA	NA	NA
chr1_GL383518v1_alt	67941	68979	ENST00000576030	intron	7	+	1038	ENSG00000262826	INTS3	26153	protein_coding	5235	1	NA	NM_023015	CHR_HSCHR1_1_CTG31	NA	30	0	NA	NA	NA	NA	NA	NA	NA
chr1_GL383518v1_alt	69110	71342	ENST00000576030	intron	8	+	2232	ENSG00000262826	INTS3	26153	protein_coding	5235	1	NA	NM_023015	CHR_HSCHR1_1_CTG31	NA	30	0	NA	NA	NA	NA	NA	NA	NA
chr1_GL383518v1_alt	71441	74272	ENST00000576030	intron	9	+	2831	ENSG00000262826	INTS3	26153	protein_coding	5235	1	NA	NM_023015	CHR_HSCHR1_1_CTG31	NA	30	0	NA	NA	NA	NA	NA	NA	NA
chr1_GL383518v1_alt	74465	76226	ENST00000576030	intron	10	+	1761	ENSG00000262826	INTS3	26153	protein_coding	5235	1	NA	NM_023015	CHR_HSCHR1_1_CTG31	NA	30	0	NA	NA	NA	NA	NA	NA	NA
chr1_GL383518v1_alt	76315	77011	ENST00000576030	intron	11	+	696	ENSG00000262826	INTS3	26153	protein_coding	5235	1	NA	NM_023015	CHR_HSCHR1_1_CTG31	NA	30	0	NA	NA	NA	NA	NA	NA	NA
chr1_GL383518v1_alt	77092	77527	ENST00000576030	intron	12	+	435	ENSG00000262826	INTS3	26153	protein_coding	5235	1	NA	NM_023015	CHR_HSCHR1_1_CTG31	NA	30	0	NA	NA	NA	NA	NA	NA	NA
chr1_GL383518v1_alt	77620	78270	ENST00000576030	intron	13	+	650	ENSG00000262826	INTS3	26153	protein_coding	5235	1	NA	NM_023015	CHR_HSCHR1_1_CTG31	NA	30	0	NA	NA	NA	NA	NA	NA	NA
chr1_GL383518v1_alt	78378	79428	ENST00000576030	intron	14	+	1050	ENSG00000262826	INTS3	26153	protein_coding	5235	1	NA	NM_023015	CHR_HSCHR1_1_CTG31	NA	30	0	NA	NA	NA	NA	NA	NA	NA
chr1_GL383518v1_alt	79549	79933	ENST00000576030	intron	15	+	384	ENSG00000262826	INTS3	26153	protein_coding	5235	1	NA	NM_023015	CHR_HSCHR1_1_CTG31	NA	30	0	NA	NA	NA	NA	NA	NA	NA
chr1_GL383518v1_alt	80064	80532	ENST00000576030	intron	16	+	468	ENSG00000262826	INTS3	26153	protein_coding	5235	1	NA	NM_023015	CHR_HSCHR1_1_CTG31	NA	30	0	NA	NA	NA	NA	NA	NA	NA
chr1_GL383518v1_alt	80588	80818	ENST00000576030	intron	17	+	230	ENSG00000262826	INTS3	26153	protein_coding	5235	1	NA	NM_023015	CHR_HSCHR1_1_CTG31	NA	30	0	NA	NA	NA	NA	NA	NA	NA
chr1_GL383518v1_alt	80923	81390	ENST00000576030	intron	18	+	467	ENSG00000262826	INTS3	26153	protein_coding	5235	1	NA	NM_023015	CHR_HSCHR1_1_CTG31	NA	30	0	NA	NA	NA	NA	NA	NA	NA
chr1_GL383518v1_alt	81436	81644	ENST00000576030	intron	19	+	208	ENSG00000262826	INTS3	26153	protein_coding	5235	1	NA	NM_023015	CHR_HSCHR1_1_CTG31	NA	30	0	NA	NA	NA	NA	NA	NA	NA
chr1_GL383518v1_alt	81765	84374	ENST00000576030	intron	20	+	2609	ENSG00000262826	INTS3	26153	protein_coding	5235	1	NA	NM_023015	CHR_HSCHR1_1_CTG31	NA	30	0	NA	NA	NA	NA	NA	NA	NA
chr1_GL383518v1_alt	84529	85593	ENST00000576030	intron	21	+	1064	ENSG00000262826	INTS3	26153	protein_coding	5235	1	NA	NM_023015	CHR_HSCHR1_1_CTG31	NA	30	0	NA	NA	NA	NA	NA	NA	NA
chr1_GL383518v1_alt	85663	86469	ENST00000576030	intron	22	+	806	ENSG00000262826	INTS3	26153	protein_coding	5235	1	NA	NM_023015	CHR_HSCHR1_1_CTG31	NA	30	0	NA	NA	NA	NA	NA	NA	NA
chr1_GL383518v1_alt	86546	86898	ENST00000576030	intron	23	+	352	ENSG00000262826	INTS3	26153	protein_coding	5235	1	NA	NM_023015	CHR_HSCHR1_1_CTG31	NA	30	0	NA	NA	NA	NA	NA	NA	NA
chr1_GL383518v1_alt	87013	87385	ENST00000576030	intron	24	+	372	ENSG00000262826	INTS3	26153	protein_coding	5235	1	NA	NM_023015	CHR_HSCHR1_1_CTG31	NA	30	0	NA	NA	NA	NA	NA	NA	NA
chr1_GL383518v1_alt	87435	88496	ENST00000576030	intron	25	+	1061	ENSG00000262826	INTS3	26153	protein_coding	5235	1	NA	NM_023015	CHR_HSCHR1_1_CTG31	NA	30	0	NA	NA	NA	NA	NA	NA	NA
chr1_GL383518v1_alt	88665	89040	ENST00000576030	intron	26	+	375	ENSG00000262826	INTS3	26153	protein_coding	5235	1	NA	NM_023015	CHR_HSCHR1_1_CTG31	NA	30	0	NA	NA	NA	NA	NA	NA	NA
chr1_GL383518v1_alt	89142	89339	ENST00000576030	intron	27	+	197	ENSG00000262826	INTS3	26153	protein_coding	5235	1	NA	NM_023015	CHR_HSCHR1_1_CTG31	NA	30	0	NA	NA	NA	NA	NA	NA	NA
chr1_GL383518v1_alt	89413	89625	ENST00000576030	intron	28	+	212	ENSG00000262826	INTS3	26153	protein_coding	5235	1	NA	NM_023015	CHR_HSCHR1_1_CTG31	NA	30	0	NA	NA	NA	NA	NA	NA	NA
chr1_GL383518v1_alt	89783	89893	ENST00000576030	intron	29	+	110	ENSG00000262826	INTS3	26153	protein_coding	5235	1	NA	NM_023015	CHR_HSCHR1_1_CTG31	NA	30	1	NA	NA	NA	NA	NA	NA	NA
chr1_GL383518v1_alt	92866	93218	ENST00000575439	intron	1	+	352	ENSG00000263163	SLC27A3	10997	protein_coding	3351	1	NA	NA	CHR_HSCHR1_1_CTG31	NA	10	0	NA	NA	NA	NA	NA	NA	NA
chr1_GL383518v1_alt	93429	93762	ENST00000575439	intron	2	+	333	ENSG00000263163	SLC27A3	10997	protein_coding	3351	1	NA	NA	CHR_HSCHR1_1_CTG31	NA	10	0	NA	NA	NA	NA	NA	NA	NA
chr1_GL383518v1_alt	93922	94461	ENST00000575439	intron	3	+	539	ENSG00000263163	SLC27A3	10997	protein_coding	3351	1	NA	NA	CHR_HSCHR1_1_CTG31	NA	10	0	NA	NA	NA	NA	NA	NA	NA
chr1_GL383518v1_alt	94587	94861	ENST00000575439	intron	4	+	274	ENSG00000263163	SLC27A3	10997	protein_coding	3351	1	NA	NA	CHR_HSCHR1_1_CTG31	NA	10	0	NA	NA	NA	NA	NA	NA	NA
chr1_GL383518v1_alt	95057	95163	ENST00000575439	intron	5	+	106	ENSG00000263163	SLC27A3	10997	protein_coding	3351	1	NA	NA	CHR_HSCHR1_1_CTG31	NA	10	0	NA	NA	NA	NA	NA	NA	NA
chr1_GL383518v1_alt	95255	95387	ENST00000575439	intron	6	+	132	ENSG00000263163	SLC27A3	10997	protein_coding	3351	1	NA	NA	CHR_HSCHR1_1_CTG31	NA	10	0	NA	NA	NA	NA	NA	NA	NA
chr1_GL383518v1_alt	95587	95814	ENST00000575439	intron	7	+	227	ENSG00000263163	SLC27A3	10997	protein_coding	3351	1	NA	NA	CHR_HSCHR1_1_CTG31	NA	10	0	NA	NA	NA	NA	NA	NA	NA
chr1_GL383518v1_alt	95913	96043	ENST00000575439	intron	8	+	130	ENSG00000263163	SLC27A3	10997	protein_coding	3351	1	NA	NA	CHR_HSCHR1_1_CTG31	NA	10	0	NA	NA	NA	NA	NA	NA	NA
chr1_GL383518v1_alt	96175	96526	ENST00000575439	intron	9	+	351	ENSG00000263163	SLC27A3	10997	protein_coding	3351	1	NA	NA	CHR_HSCHR1_1_CTG31	NA	10	1	NA	NA	NA	NA	NA	NA	NA
chr1_GL383519v1_alt	40124	40217	ENST00000574670	intron	11	-	93	ENSG00000262446	GBA	4177	protein_coding	2387	1	NA	NM_001005742	CHR_HSCHR1_2_CTG31	NA	12	1	NA	NA	NA	NA	NA	NA	NA
chr1_GL383519v1_alt	40335	40703	ENST00000574670	intron	10	-	368	ENSG00000262446	GBA	4177	protein_coding	2387	1	NA	NM_001005742	CHR_HSCHR1_2_CTG31	NA	12	0	NA	NA	NA	NA	NA	NA	NA
chr1_GL383519v1_alt	40868	41267	ENST00000574670	intron	9	-	399	ENSG00000262446	GBA	4177	protein_coding	2387	1	NA	NM_001005742	CHR_HSCHR1_2_CTG31	NA	12	0	NA	NA	NA	NA	NA	NA	NA
chr1_GL383519v1_alt	41493	42363	ENST00000574670	intron	8	-	870	ENSG00000262446	GBA	4177	protein_coding	2387	1	NA	NM_001005742	CHR_HSCHR1_2_CTG31	NA	12	0	NA	NA	NA	NA	NA	NA	NA
chr1_GL383519v1_alt	42602	43156	ENST00000574670	intron	7	-	554	ENSG00000262446	GBA	4177	protein_coding	2387	1	NA	NM_001005742	CHR_HSCHR1_2_CTG31	NA	12	0	NA	NA	NA	NA	NA	NA	NA
chr1_GL383519v1_alt	43330	43539	ENST00000574670	intron	6	-	209	ENSG00000262446	GBA	4177	protein_coding	2387	1	NA	NM_001005742	CHR_HSCHR1_2_CTG31	NA	12	0	NA	NA	NA	NA	NA	NA	NA
chr1_GL383519v1_alt	43674	44638	ENST00000574670	intron	5	-	964	ENSG00000262446	GBA	4177	protein_coding	2387	1	NA	NM_001005742	CHR_HSCHR1_2_CTG31	NA	12	0	NA	NA	NA	NA	NA	NA	NA
chr1_GL383519v1_alt	44786	44908	ENST00000574670	intron	4	-	122	ENSG00000262446	GBA	4177	protein_coding	2387	1	NA	NM_001005742	CHR_HSCHR1_2_CTG31	NA	12	0	NA	NA	NA	NA	NA	NA	NA
chr1_GL383519v1_alt	45101	45652	ENST00000574670	intron	3	-	551	ENSG00000262446	GBA	4177	protein_coding	2387	1	NA	NM_001005742	CHR_HSCHR1_2_CTG31	NA	12	0	NA	NA	NA	NA	NA	NA	NA
chr1_GL383519v1_alt	45741	46108	ENST00000574670	intron	2	-	367	ENSG00000262446	GBA	4177	protein_coding	2387	1	NA	NM_001005742	CHR_HSCHR1_2_CTG31	NA	12	0	NA	NA	NA	NA	NA	NA	NA
chr1_GL383519v1_alt	46204	49528	ENST00000574670	intron	1	-	3324	ENSG00000262446	GBA	4177	protein_coding	2387	1	NA	NM_001005742	CHR_HSCHR1_2_CTG31	NA	12	0	NA	NA	NA	NA	NA	NA	NA
chr1_GL383519v1_alt	52979	53072	ENST00000575430	intron	11	-	93	ENSG00000262666	FAM189B	1233	protein_coding	3082	1	NA	NM_006589	CHR_HSCHR1_2_CTG31	NA	12	1	NA	NA	NA	NA	NA	NA	NA
chr1_GL383519v1_alt	53327	53427	ENST00000575430	intron	10	-	100	ENSG00000262666	FAM189B	1233	protein_coding	3082	1	NA	NM_006589	CHR_HSCHR1_2_CTG31	NA	12	0	NA	NA	NA	NA	NA	NA	NA
chr1_GL383519v1_alt	53497	55298	ENST00000575430	intron	9	-	1801	ENSG00000262666	FAM189B	1233	protein_coding	3082	1	NA	NM_006589	CHR_HSCHR1_2_CTG31	NA	12	0	NA	NA	NA	NA	NA	NA	NA
chr1_GL383519v1_alt	55845	56117	ENST00000575430	intron	8	-	272	ENSG00000262666	FAM189B	1233	protein_coding	3082	1	NA	NM_006589	CHR_HSCHR1_2_CTG31	NA	12	0	NA	NA	NA	NA	NA	NA	NA
chr1_GL383519v1_alt	56188	56524	ENST00000575430	intron	7	-	336	ENSG00000262666	FAM189B	1233	protein_coding	3082	1	NA	NM_006589	CHR_HSCHR1_2_CTG31	NA	12	0	NA	NA	NA	NA	NA	NA	NA
chr1_GL383519v1_alt	56625	56755	ENST00000575430	intron	6	-	130	ENSG00000262666	FAM189B	1233	protein_coding	3082	1	NA	NM_006589	CHR_HSCHR1_2_CTG31	NA	12	0	NA	NA	NA	NA	NA	NA	NA
chr1_GL383519v1_alt	56929	58647	ENST00000575430	intron	5	-	1718	ENSG00000262666	FAM189B	1233	protein_coding	3082	1	NA	NM_006589	CHR_HSCHR1_2_CTG31	NA	12	0	NA	NA	NA	NA	NA	NA	NA
chr1_GL383519v1_alt	58756	58881	ENST00000575430	intron	4	-	125	ENSG00000262666	FAM189B	1233	protein_coding	3082	1	NA	NM_006589	CHR_HSCHR1_2_CTG31	NA	12	0	NA	NA	NA	NA	NA	NA	NA
chr1_GL383519v1_alt	59002	59106	ENST00000575430	intron	3	-	104	ENSG00000262666	FAM189B	1233	protein_coding	3082	1	NA	NM_006589	CHR_HSCHR1_2_CTG31	NA	12	0	NA	NA	NA	NA	NA	NA	NA
chr1_GL383519v1_alt	59218	59422	ENST00000575430	intron	2	-	204	ENSG00000262666	FAM189B	1233	protein_coding	3082	1	NA	NM_006589	CHR_HSCHR1_2_CTG31	NA	12	0	NA	NA	NA	NA	NA	NA	NA
chr1_GL383519v1_alt	59480	59675	ENST00000575430	intron	1	-	195	ENSG00000262666	FAM189B	1233	protein_coding	3082	1	NA	NM_006589	CHR_HSCHR1_2_CTG31	NA	12	0	NA	NA	NA	NA	NA	NA	NA
chr1_GL383519v1_alt	61443	61696	ENST00000570831	intron	8	-	253	ENSG00000263290	SCAMP3	10565	protein_coding	1446	1	NA	NM_005698	CHR_HSCHR1_2_CTG31	NA	9	1	NA	NA	NA	NA	NA	NA	NA
chr1_GL383519v1_alt	61815	62307	ENST00000570831	intron	7	-	492	ENSG00000263290	SCAMP3	10565	protein_coding	1446	1	NA	NM_005698	CHR_HSCHR1_2_CTG31	NA	9	0	NA	NA	NA	NA	NA	NA	NA
chr1_GL383519v1_alt	62410	62520	ENST00000570831	intron	6	-	110	ENSG00000263290	SCAMP3	10565	protein_coding	1446	1	NA	NM_005698	CHR_HSCHR1_2_CTG31	NA	9	0	NA	NA	NA	NA	NA	NA	NA
chr1_GL383519v1_alt	62681	63848	ENST00000570831	intron	5	-	1167	ENSG00000263290	SCAMP3	10565	protein_coding	1446	1	NA	NM_005698	CHR_HSCHR1_2_CTG31	NA	9	0	NA	NA	NA	NA	NA	NA	NA
chr1_GL383519v1_alt	63978	65352	ENST00000570831	intron	4	-	1374	ENSG00000263290	SCAMP3	10565	protein_coding	1446	1	NA	NM_005698	CHR_HSCHR1_2_CTG31	NA	9	0	NA	NA	NA	NA	NA	NA	NA
chr1_GL383519v1_alt	65474	65559	ENST00000570831	intron	3	-	85	ENSG00000263290	SCAMP3	10565	protein_coding	1446	1	NA	NM_005698	CHR_HSCHR1_2_CTG31	NA	9	0	NA	NA	NA	NA	NA	NA	NA
chr1_GL383519v1_alt	65683	66679	ENST00000570831	intron	2	-	996	ENSG00000263290	SCAMP3	10565	protein_coding	1446	1	NA	NM_005698	CHR_HSCHR1_2_CTG31	NA	9	0	NA	NA	NA	NA	NA	NA	NA
chr1_GL383519v1_alt	66758	67108	ENST00000570831	intron	1	-	350	ENSG00000263290	SCAMP3	10565	protein_coding	1446	1	NA	NM_005698	CHR_HSCHR1_2_CTG31	NA	9	0	NA	NA	NA	NA	NA	NA	NA
chr1_GL383519v1_alt	68424	68972	ENST00000574445	intron	12	-	548	ENSG00000261893	CLK2	2069	protein_coding	2166	1	NA	NM_001294339	CHR_HSCHR1_2_CTG31	NA	13	1	NA	NA	NA	NA	NA	NA	NA
chr1_GL383519v1_alt	69064	69243	ENST00000574445	intron	11	-	179	ENSG00000261893	CLK2	2069	protein_coding	2166	1	NA	NM_001294339	CHR_HSCHR1_2_CTG31	NA	13	0	NA	NA	NA	NA	NA	NA	NA
chr1_GL383519v1_alt	69324	69490	ENST00000574445	intron	10	-	166	ENSG00000261893	CLK2	2069	protein_coding	2166	1	NA	NM_001294339	CHR_HSCHR1_2_CTG31	NA	13	0	NA	NA	NA	NA	NA	NA	NA
chr1_GL383519v1_alt	69574	69667	ENST00000574445	intron	9	-	93	ENSG00000261893	CLK2	2069	protein_coding	2166	1	NA	NM_001294339	CHR_HSCHR1_2_CTG31	NA	13	0	NA	NA	NA	NA	NA	NA	NA
chr1_GL383519v1_alt	69798	70882	ENST00000574445	intron	8	-	1084	ENSG00000261893	CLK2	2069	protein_coding	2166	1	NA	NM_001294339	CHR_HSCHR1_2_CTG31	NA	13	0	NA	NA	NA	NA	NA	NA	NA
chr1_GL383519v1_alt	70978	71751	ENST00000574445	intron	7	-	773	ENSG00000261893	CLK2	2069	protein_coding	2166	1	NA	NM_001294339	CHR_HSCHR1_2_CTG31	NA	13	0	NA	NA	NA	NA	NA	NA	NA
chr1_GL383519v1_alt	71919	73032	ENST00000574445	intron	6	-	1113	ENSG00000261893	CLK2	2069	protein_coding	2166	1	NA	NM_001294339	CHR_HSCHR1_2_CTG31	NA	13	0	NA	NA	NA	NA	NA	NA	NA
chr1_GL383519v1_alt	73150	73315	ENST00000574445	intron	5	-	165	ENSG00000261893	CLK2	2069	protein_coding	2166	1	NA	NM_001294339	CHR_HSCHR1_2_CTG31	NA	13	0	NA	NA	NA	NA	NA	NA	NA
chr1_GL383519v1_alt	73383	73730	ENST00000574445	intron	4	-	347	ENSG00000261893	CLK2	2069	protein_coding	2166	1	NA	NM_001294339	CHR_HSCHR1_2_CTG31	NA	13	0	NA	NA	NA	NA	NA	NA	NA
chr1_GL383519v1_alt	73819	74510	ENST00000574445	intron	3	-	691	ENSG00000261893	CLK2	2069	protein_coding	2166	1	NA	NM_001294339	CHR_HSCHR1_2_CTG31	NA	13	0	NA	NA	NA	NA	NA	NA	NA
chr1_GL383519v1_alt	74740	75830	ENST00000574445	intron	2	-	1090	ENSG00000261893	CLK2	2069	protein_coding	2166	1	NA	NM_001294339	CHR_HSCHR1_2_CTG31	NA	13	0	NA	NA	NA	NA	NA	NA	NA
chr1_GL383519v1_alt	76001	78223	ENST00000574445	intron	1	-	2222	ENSG00000261893	CLK2	2069	protein_coding	2166	1	NA	NM_001294339	CHR_HSCHR1_2_CTG31	NA	13	0	NA	NA	NA	NA	NA	NA	NA
chr1_GL383519v1_alt	82892	87433	ENST00000575670	intron	1	+	4541	ENSG00000263324	HCN3	19183	protein_coding	3718	1	NA	NM_020897	CHR_HSCHR1_2_CTG31	NA	8	0	NA	NA	NA	NA	NA	NA	NA
chr1_GL383519v1_alt	87864	88996	ENST00000575670	intron	2	+	1132	ENSG00000263324	HCN3	19183	protein_coding	3718	1	NA	NM_020897	CHR_HSCHR1_2_CTG31	NA	8	0	NA	NA	NA	NA	NA	NA	NA
chr1_GL383519v1_alt	89159	89561	ENST00000575670	intron	3	+	402	ENSG00000263324	HCN3	19183	protein_coding	3718	1	NA	NM_020897	CHR_HSCHR1_2_CTG31	NA	8	0	NA	NA	NA	NA	NA	NA	NA
chr1_GL383519v1_alt	89781	90187	ENST00000575670	intron	4	+	406	ENSG00000263324	HCN3	19183	protein_coding	3718	1	NA	NM_020897	CHR_HSCHR1_2_CTG31	NA	8	0	NA	NA	NA	NA	NA	NA	NA
chr1_GL383519v1_alt	90335	90746	ENST00000575670	intron	5	+	411	ENSG00000263324	HCN3	19183	protein_coding	3718	1	NA	NM_020897	CHR_HSCHR1_2_CTG31	NA	8	0	NA	NA	NA	NA	NA	NA	NA
chr1_GL383519v1_alt	90988	92195	ENST00000575670	intron	6	+	1207	ENSG00000263324	HCN3	19183	protein_coding	3718	1	NA	NM_020897	CHR_HSCHR1_2_CTG31	NA	8	0	NA	NA	NA	NA	NA	NA	NA
chr1_GL383519v1_alt	92361	92803	ENST00000575670	intron	7	+	442	ENSG00000263324	HCN3	19183	protein_coding	3718	1	NA	NM_020897	CHR_HSCHR1_2_CTG31	NA	8	1	NA	NA	NA	NA	NA	NA	NA
chr1_KI270762v1_alt	192681	195049	ENST00000611612	intron	6	-	2368	ENSG00000275571	TTC34	34297	protein_coding	1826	1	NA	NM_001242672	CHR_HSCHR1_1_CTG3	NA	7	1	NA	NA	NA	NA	NA	NA	NA
chr1_KI270762v1_alt	195265	196078	ENST00000611612	intron	5	-	813	ENSG00000275571	TTC34	34297	protein_coding	1826	1	NA	NM_001242672	CHR_HSCHR1_1_CTG3	NA	7	0	NA	NA	NA	NA	NA	NA	NA
chr1_KI270762v1_alt	196350	346782	ENST00000611612	intron	4	-	150432	ENSG00000275571	TTC34	34297	protein_coding	1826	1	NA	NM_001242672	CHR_HSCHR1_1_CTG3	NA	7	0	NA	NA	NA	NA	NA	NA	NA
chr1_KI270762v1_alt	346950	348992	ENST00000611612	intron	3	-	2042	ENSG00000275571	TTC34	34297	protein_coding	1826	1	NA	NM_001242672	CHR_HSCHR1_1_CTG3	NA	7	0	NA	NA	NA	NA	NA	NA	NA
chr1_KI270762v1_alt	349198	350654	ENST00000611612	intron	2	-	1456	ENSG00000275571	TTC34	34297	protein_coding	1826	1	NA	NM_001242672	CHR_HSCHR1_1_CTG3	NA	7	0	NA	NA	NA	NA	NA	NA	NA
chr1_KI270762v1_alt	350881	352676	ENST00000611612	intron	1	-	1795	ENSG00000275571	TTC34	34297	protein_coding	1826	1	NA	NM_001242672	CHR_HSCHR1_1_CTG3	NA	7	0	NA	NA	NA	NA	NA	NA	NA
chr1_KI270762v1_alt	27903	29665	ENST00000620687	intron	1	+	1762	ENSG00000276429	PLCH2	29037	protein_coding	4837	1	NA	NM_014638	CHR_HSCHR1_1_CTG3	NA	22	0	NA	NA	NA	NA	NA	NA	NA
chr1_KI270762v1_alt	29813	30923	ENST00000620687	intron	2	+	1110	ENSG00000276429	PLCH2	29037	protein_coding	4837	1	NA	NM_014638	CHR_HSCHR1_1_CTG3	NA	22	0	NA	NA	NA	NA	NA	NA	NA
chr1_KI270762v1_alt	31168	31372	ENST00000620687	intron	3	+	204	ENSG00000276429	PLCH2	29037	protein_coding	4837	1	NA	NM_014638	CHR_HSCHR1_1_CTG3	NA	22	0	NA	NA	NA	NA	NA	NA	NA
chr1_KI270762v1_alt	31503	35637	ENST00000620687	intron	4	+	4134	ENSG00000276429	PLCH2	29037	protein_coding	4837	1	NA	NM_014638	CHR_HSCHR1_1_CTG3	NA	22	0	NA	NA	NA	NA	NA	NA	NA
chr1_KI270762v1_alt	35809	38096	ENST00000620687	intron	5	+	2287	ENSG00000276429	PLCH2	29037	protein_coding	4837	1	NA	NM_014638	CHR_HSCHR1_1_CTG3	NA	22	0	NA	NA	NA	NA	NA	NA	NA
chr1_KI270762v1_alt	38191	38362	ENST00000620687	intron	6	+	171	ENSG00000276429	PLCH2	29037	protein_coding	4837	1	NA	NM_014638	CHR_HSCHR1_1_CTG3	NA	22	0	NA	NA	NA	NA	NA	NA	NA
chr1_KI270762v1_alt	38567	38787	ENST00000620687	intron	7	+	220	ENSG00000276429	PLCH2	29037	protein_coding	4837	1	NA	NM_014638	CHR_HSCHR1_1_CTG3	NA	22	0	NA	NA	NA	NA	NA	NA	NA
chr1_KI270762v1_alt	38909	40396	ENST00000620687	intron	8	+	1487	ENSG00000276429	PLCH2	29037	protein_coding	4837	1	NA	NM_014638	CHR_HSCHR1_1_CTG3	NA	22	0	NA	NA	NA	NA	NA	NA	NA
chr1_KI270762v1_alt	40569	40949	ENST00000620687	intron	9	+	380	ENSG00000276429	PLCH2	29037	protein_coding	4837	1	NA	NM_014638	CHR_HSCHR1_1_CTG3	NA	22	0	NA	NA	NA	NA	NA	NA	NA
chr1_KI270762v1_alt	41058	42381	ENST00000620687	intron	10	+	1323	ENSG00000276429	PLCH2	29037	protein_coding	4837	1	NA	NM_014638	CHR_HSCHR1_1_CTG3	NA	22	0	NA	NA	NA	NA	NA	NA	NA
chr1_KI270762v1_alt	42526	46045	ENST00000620687	intron	11	+	3519	ENSG00000276429	PLCH2	29037	protein_coding	4837	1	NA	NM_014638	CHR_HSCHR1_1_CTG3	NA	22	0	NA	NA	NA	NA	NA	NA	NA
chr1_KI270762v1_alt	46139	46677	ENST00000620687	intron	12	+	538	ENSG00000276429	PLCH2	29037	protein_coding	4837	1	NA	NM_014638	CHR_HSCHR1_1_CTG3	NA	22	0	NA	NA	NA	NA	NA	NA	NA
chr1_KI270762v1_alt	46761	47796	ENST00000620687	intron	13	+	1035	ENSG00000276429	PLCH2	29037	protein_coding	4837	1	NA	NM_014638	CHR_HSCHR1_1_CTG3	NA	22	0	NA	NA	NA	NA	NA	NA	NA
chr1_KI270762v1_alt	47895	48017	ENST00000620687	intron	14	+	122	ENSG00000276429	PLCH2	29037	protein_coding	4837	1	NA	NM_014638	CHR_HSCHR1_1_CTG3	NA	22	0	NA	NA	NA	NA	NA	NA	NA
chr1_KI270762v1_alt	48201	48691	ENST00000620687	intron	15	+	490	ENSG00000276429	PLCH2	29037	protein_coding	4837	1	NA	NM_014638	CHR_HSCHR1_1_CTG3	NA	22	0	NA	NA	NA	NA	NA	NA	NA
chr1_KI270762v1_alt	48800	49712	ENST00000620687	intron	16	+	912	ENSG00000276429	PLCH2	29037	protein_coding	4837	1	NA	NM_014638	CHR_HSCHR1_1_CTG3	NA	22	0	NA	NA	NA	NA	NA	NA	NA
chr1_KI270762v1_alt	49838	49933	ENST00000620687	intron	17	+	95	ENSG00000276429	PLCH2	29037	protein_coding	4837	1	NA	NM_014638	CHR_HSCHR1_1_CTG3	NA	22	0	NA	NA	NA	NA	NA	NA	NA
chr1_KI270762v1_alt	50019	50273	ENST00000620687	intron	18	+	254	ENSG00000276429	PLCH2	29037	protein_coding	4837	1	NA	NM_014638	CHR_HSCHR1_1_CTG3	NA	22	0	NA	NA	NA	NA	NA	NA	NA
chr1_KI270762v1_alt	50421	50830	ENST00000620687	intron	19	+	409	ENSG00000276429	PLCH2	29037	protein_coding	4837	1	NA	NM_014638	CHR_HSCHR1_1_CTG3	NA	22	0	NA	NA	NA	NA	NA	NA	NA
chr1_KI270762v1_alt	50911	53301	ENST00000620687	intron	20	+	2390	ENSG00000276429	PLCH2	29037	protein_coding	4837	1	NA	NM_014638	CHR_HSCHR1_1_CTG3	NA	22	0	NA	NA	NA	NA	NA	NA	NA
chr1_KI270762v1_alt	53600	55111	ENST00000620687	intron	21	+	1511	ENSG00000276429	PLCH2	29037	protein_coding	4837	1	NA	NM_014638	CHR_HSCHR1_1_CTG3	NA	22	1	NA	NA	NA	NA	NA	NA	NA
chr1_KI270762v1_alt	60251	61051	ENST00000615291	intron	18	-	800	ENSG00000273494	PANK4	19366	protein_coding	2649	1	NA	NM_018216	CHR_HSCHR1_1_CTG3	NA	19	1	NA	NA	NA	NA	NA	NA	NA
chr1_KI270762v1_alt	61121	61246	ENST00000615291	intron	17	-	125	ENSG00000273494	PANK4	19366	protein_coding	2649	1	NA	NM_018216	CHR_HSCHR1_1_CTG3	NA	19	0	NA	NA	NA	NA	NA	NA	NA
chr1_KI270762v1_alt	61348	61867	ENST00000615291	intron	16	-	519	ENSG00000273494	PANK4	19366	protein_coding	2649	1	NA	NM_018216	CHR_HSCHR1_1_CTG3	NA	19	0	NA	NA	NA	NA	NA	NA	NA
chr1_KI270762v1_alt	61973	62527	ENST00000615291	intron	15	-	554	ENSG00000273494	PANK4	19366	protein_coding	2649	1	NA	NM_018216	CHR_HSCHR1_1_CTG3	NA	19	0	NA	NA	NA	NA	NA	NA	NA
chr1_KI270762v1_alt	62578	62817	ENST00000615291	intron	14	-	239	ENSG00000273494	PANK4	19366	protein_coding	2649	1	NA	NM_018216	CHR_HSCHR1_1_CTG3	NA	19	0	NA	NA	NA	NA	NA	NA	NA
chr1_KI270762v1_alt	62874	64077	ENST00000615291	intron	13	-	1203	ENSG00000273494	PANK4	19366	protein_coding	2649	1	NA	NM_018216	CHR_HSCHR1_1_CTG3	NA	19	0	NA	NA	NA	NA	NA	NA	NA
chr1_KI270762v1_alt	64230	65191	ENST00000615291	intron	12	-	961	ENSG00000273494	PANK4	19366	protein_coding	2649	1	NA	NM_018216	CHR_HSCHR1_1_CTG3	NA	19	0	NA	NA	NA	NA	NA	NA	NA
chr1_KI270762v1_alt	65280	65543	ENST00000615291	intron	11	-	263	ENSG00000273494	PANK4	19366	protein_coding	2649	1	NA	NM_018216	CHR_HSCHR1_1_CTG3	NA	19	0	NA	NA	NA	NA	NA	NA	NA
chr1_KI270762v1_alt	65657	66751	ENST00000615291	intron	10	-	1094	ENSG00000273494	PANK4	19366	protein_coding	2649	1	NA	NM_018216	CHR_HSCHR1_1_CTG3	NA	19	0	NA	NA	NA	NA	NA	NA	NA
chr1_KI270762v1_alt	66908	69353	ENST00000615291	intron	9	-	2445	ENSG00000273494	PANK4	19366	protein_coding	2649	1	NA	NM_018216	CHR_HSCHR1_1_CTG3	NA	19	0	NA	NA	NA	NA	NA	NA	NA
chr1_KI270762v1_alt	69455	69705	ENST00000615291	intron	8	-	250	ENSG00000273494	PANK4	19366	protein_coding	2649	1	NA	NM_018216	CHR_HSCHR1_1_CTG3	NA	19	0	NA	NA	NA	NA	NA	NA	NA
chr1_KI270762v1_alt	69788	70332	ENST00000615291	intron	7	-	544	ENSG00000273494	PANK4	19366	protein_coding	2649	1	NA	NM_018216	CHR_HSCHR1_1_CTG3	NA	19	0	NA	NA	NA	NA	NA	NA	NA
chr1_KI270762v1_alt	70515	70990	ENST00000615291	intron	6	-	475	ENSG00000273494	PANK4	19366	protein_coding	2649	1	NA	NM_018216	CHR_HSCHR1_1_CTG3	NA	19	0	NA	NA	NA	NA	NA	NA	NA
chr1_KI270762v1_alt	71145	71511	ENST00000615291	intron	5	-	366	ENSG00000273494	PANK4	19366	protein_coding	2649	1	NA	NM_018216	CHR_HSCHR1_1_CTG3	NA	19	0	NA	NA	NA	NA	NA	NA	NA
chr1_KI270762v1_alt	71605	71912	ENST00000615291	intron	4	-	307	ENSG00000273494	PANK4	19366	protein_coding	2649	1	NA	NM_018216	CHR_HSCHR1_1_CTG3	NA	19	0	NA	NA	NA	NA	NA	NA	NA
chr1_KI270762v1_alt	72097	72290	ENST00000615291	intron	3	-	193	ENSG00000273494	PANK4	19366	protein_coding	2649	1	NA	NM_018216	CHR_HSCHR1_1_CTG3	NA	19	0	NA	NA	NA	NA	NA	NA	NA
chr1_KI270762v1_alt	72506	72907	ENST00000615291	intron	2	-	401	ENSG00000273494	PANK4	19366	protein_coding	2649	1	NA	NM_018216	CHR_HSCHR1_1_CTG3	NA	19	0	NA	NA	NA	NA	NA	NA	NA
chr1_KI270762v1_alt	72991	77653	ENST00000615291	intron	1	-	4662	ENSG00000273494	PANK4	19366	protein_coding	2649	1	NA	NM_018216	CHR_HSCHR1_1_CTG3	NA	19	0	NA	NA	NA	NA	NA	NA	NA
chr1_KI270762v1_alt	107924	108915	ENST00000621877	intron	1	+	991	ENSG00000273936	TNFRSF14	11912	protein_coding	1707	1	NA	NM_003820	CHR_HSCHR1_1_CTG3	NA	8	0	NA	NA	NA	NA	NA	NA	NA
chr1_KI270762v1_alt	109025	109532	ENST00000621877	intron	2	+	507	ENSG00000273936	TNFRSF14	11912	protein_coding	1707	1	NA	NM_003820	CHR_HSCHR1_1_CTG3	NA	8	0	NA	NA	NA	NA	NA	NA	NA
chr1_KI270762v1_alt	109659	111012	ENST00000621877	intron	3	+	1353	ENSG00000273936	TNFRSF14	11912	protein_coding	1707	1	NA	NM_003820	CHR_HSCHR1_1_CTG3	NA	8	0	NA	NA	NA	NA	NA	NA	NA
chr1_KI270762v1_alt	111169	111813	ENST00000621877	intron	4	+	644	ENSG00000273936	TNFRSF14	11912	protein_coding	1707	1	NA	NM_003820	CHR_HSCHR1_1_CTG3	NA	8	0	NA	NA	NA	NA	NA	NA	NA
chr1_KI270762v1_alt	111905	112862	ENST00000621877	intron	5	+	957	ENSG00000273936	TNFRSF14	11912	protein_coding	1707	1	NA	NM_003820	CHR_HSCHR1_1_CTG3	NA	8	0	NA	NA	NA	NA	NA	NA	NA
chr1_KI270762v1_alt	113006	114054	ENST00000621877	intron	6	+	1048	ENSG00000273936	TNFRSF14	11912	protein_coding	1707	1	NA	NM_003820	CHR_HSCHR1_1_CTG3	NA	8	0	NA	NA	NA	NA	NA	NA	NA
chr1_KI270762v1_alt	114087	114337	ENST00000621877	intron	7	+	250	ENSG00000273936	TNFRSF14	11912	protein_coding	1707	1	NA	NM_003820	CHR_HSCHR1_1_CTG3	NA	8	1	NA	NA	NA	NA	NA	NA	NA
chr1_KI270762v1_alt	138139	138280	ENST00000616280	intron	1	+	141	ENSG00000275125	PRXL2B	28390	protein_coding	2827	1	NA	NM_001195736	CHR_HSCHR1_1_CTG3	NA	7	0	NA	NA	NA	NA	NA	NA	NA
chr1_KI270762v1_alt	138486	138930	ENST00000616280	intron	2	+	444	ENSG00000275125	PRXL2B	28390	protein_coding	2827	1	NA	NM_001195736	CHR_HSCHR1_1_CTG3	NA	7	0	NA	NA	NA	NA	NA	NA	NA
chr1_KI270762v1_alt	138983	139525	ENST00000616280	intron	3	+	542	ENSG00000275125	PRXL2B	28390	protein_coding	2827	1	NA	NM_001195736	CHR_HSCHR1_1_CTG3	NA	7	0	NA	NA	NA	NA	NA	NA	NA
chr1_KI270762v1_alt	139644	139739	ENST00000616280	intron	4	+	95	ENSG00000275125	PRXL2B	28390	protein_coding	2827	1	NA	NM_001195736	CHR_HSCHR1_1_CTG3	NA	7	0	NA	NA	NA	NA	NA	NA	NA
chr1_KI270762v1_alt	139816	140111	ENST00000616280	intron	5	+	295	ENSG00000275125	PRXL2B	28390	protein_coding	2827	1	NA	NM_001195736	CHR_HSCHR1_1_CTG3	NA	7	0	NA	NA	NA	NA	NA	NA	NA
chr1_KI270762v1_alt	140231	140599	ENST00000616280	intron	6	+	368	ENSG00000275125	PRXL2B	28390	protein_coding	2827	1	NA	NM_001195736	CHR_HSCHR1_1_CTG3	NA	7	1	NA	NA	NA	NA	NA	NA	NA
chr1_KI270763v1_alt	138847	140356	ENST00000612450	intron	19	-	1509	ENSG00000276725	CEP170	28920	protein_coding	6828	1	NA	NM_014812	CHR_HSCHR1_3_CTG32_1	NA	20	1	NA	NA	NA	NA	NA	NA	NA
chr1_KI270763v1_alt	140409	141467	ENST00000612450	intron	18	-	1058	ENSG00000276725	CEP170	28920	protein_coding	6828	1	NA	NM_014812	CHR_HSCHR1_3_CTG32_1	NA	20	0	NA	NA	NA	NA	NA	NA	NA
chr1_KI270763v1_alt	141562	148250	ENST00000612450	intron	17	-	6688	ENSG00000276725	CEP170	28920	protein_coding	6828	1	NA	NM_014812	CHR_HSCHR1_3_CTG32_1	NA	20	0	NA	NA	NA	NA	NA	NA	NA
chr1_KI270763v1_alt	148340	152044	ENST00000612450	intron	16	-	3704	ENSG00000276725	CEP170	28920	protein_coding	6828	1	NA	NM_014812	CHR_HSCHR1_3_CTG32_1	NA	20	0	NA	NA	NA	NA	NA	NA	NA
chr1_KI270763v1_alt	152216	154423	ENST00000612450	intron	15	-	2207	ENSG00000276725	CEP170	28920	protein_coding	6828	1	NA	NM_014812	CHR_HSCHR1_3_CTG32_1	NA	20	0	NA	NA	NA	NA	NA	NA	NA
chr1_KI270763v1_alt	154572	168328	ENST00000612450	intron	14	-	13756	ENSG00000276725	CEP170	28920	protein_coding	6828	1	NA	NM_014812	CHR_HSCHR1_3_CTG32_1	NA	20	0	NA	NA	NA	NA	NA	NA	NA
chr1_KI270763v1_alt	168564	176391	ENST00000612450	intron	13	-	7827	ENSG00000276725	CEP170	28920	protein_coding	6828	1	NA	NM_014812	CHR_HSCHR1_3_CTG32_1	NA	20	0	NA	NA	NA	NA	NA	NA	NA
chr1_KI270763v1_alt	178225	181735	ENST00000612450	intron	12	-	3510	ENSG00000276725	CEP170	28920	protein_coding	6828	1	NA	NM_014812	CHR_HSCHR1_3_CTG32_1	NA	20	0	NA	NA	NA	NA	NA	NA	NA
chr1_KI270763v1_alt	181863	184804	ENST00000612450	intron	11	-	2941	ENSG00000276725	CEP170	28920	protein_coding	6828	1	NA	NM_014812	CHR_HSCHR1_3_CTG32_1	NA	20	0	NA	NA	NA	NA	NA	NA	NA
chr1_KI270763v1_alt	184955	197886	ENST00000612450	intron	10	-	12931	ENSG00000276725	CEP170	28920	protein_coding	6828	1	NA	NM_014812	CHR_HSCHR1_3_CTG32_1	NA	20	0	NA	NA	NA	NA	NA	NA	NA
chr1_KI270763v1_alt	198181	198366	ENST00000612450	intron	9	-	185	ENSG00000276725	CEP170	28920	protein_coding	6828	1	NA	NM_014812	CHR_HSCHR1_3_CTG32_1	NA	20	0	NA	NA	NA	NA	NA	NA	NA
chr1_KI270763v1_alt	198531	203125	ENST00000612450	intron	8	-	4594	ENSG00000276725	CEP170	28920	protein_coding	6828	1	NA	NM_014812	CHR_HSCHR1_3_CTG32_1	NA	20	0	NA	NA	NA	NA	NA	NA	NA
chr1_KI270763v1_alt	203603	211167	ENST00000612450	intron	7	-	7564	ENSG00000276725	CEP170	28920	protein_coding	6828	1	NA	NM_014812	CHR_HSCHR1_3_CTG32_1	NA	20	0	NA	NA	NA	NA	NA	NA	NA
chr1_KI270763v1_alt	211303	212625	ENST00000612450	intron	6	-	1322	ENSG00000276725	CEP170	28920	protein_coding	6828	1	NA	NM_014812	CHR_HSCHR1_3_CTG32_1	NA	20	0	NA	NA	NA	NA	NA	NA	NA
chr1_KI270763v1_alt	212789	212884	ENST00000612450	intron	5	-	95	ENSG00000276725	CEP170	28920	protein_coding	6828	1	NA	NM_014812	CHR_HSCHR1_3_CTG32_1	NA	20	0	NA	NA	NA	NA	NA	NA	NA
chr1_KI270763v1_alt	212944	223993	ENST00000612450	intron	4	-	11049	ENSG00000276725	CEP170	28920	protein_coding	6828	1	NA	NM_014812	CHR_HSCHR1_3_CTG32_1	NA	20	0	NA	NA	NA	NA	NA	NA	NA
chr1_KI270763v1_alt	224073	233831	ENST00000612450	intron	3	-	9758	ENSG00000276725	CEP170	28920	protein_coding	6828	1	NA	NM_014812	CHR_HSCHR1_3_CTG32_1	NA	20	0	NA	NA	NA	NA	NA	NA	NA
chr1_KI270763v1_alt	233922	237283	ENST00000612450	intron	2	-	3361	ENSG00000276725	CEP170	28920	protein_coding	6828	1	NA	NM_014812	CHR_HSCHR1_3_CTG32_1	NA	20	0	NA	NA	NA	NA	NA	NA	NA
chr1_KI270763v1_alt	237430	267147	ENST00000612450	intron	1	-	29717	ENSG00000276725	CEP170	28920	protein_coding	6828	1	NA	NM_014812	CHR_HSCHR1_3_CTG32_1	NA	20	0	NA	NA	NA	NA	NA	NA	NA
chr1_KI270763v1_alt	268349	282212	ENST00000622598	intron	1	+	13863	ENSG00000276111	SDCCAG8	10671	protein_coding	2415	1	NA	NM_001350248	CHR_HSCHR1_3_CTG32_1	NA	18	0	NA	NA	NA	NA	NA	NA	NA
chr1_KI270763v1_alt	282366	283085	ENST00000622598	intron	2	+	719	ENSG00000276111	SDCCAG8	10671	protein_coding	2415	1	NA	NM_001350248	CHR_HSCHR1_3_CTG32_1	NA	18	0	NA	NA	NA	NA	NA	NA	NA
chr1_KI270763v1_alt	283172	286650	ENST00000622598	intron	3	+	3478	ENSG00000276111	SDCCAG8	10671	protein_coding	2415	1	NA	NM_001350248	CHR_HSCHR1_3_CTG32_1	NA	18	0	NA	NA	NA	NA	NA	NA	NA
chr1_KI270763v1_alt	286765	298379	ENST00000622598	intron	4	+	11614	ENSG00000276111	SDCCAG8	10671	protein_coding	2415	1	NA	NM_001350248	CHR_HSCHR1_3_CTG32_1	NA	18	0	NA	NA	NA	NA	NA	NA	NA
chr1_KI270763v1_alt	298506	305198	ENST00000622598	intron	5	+	6692	ENSG00000276111	SDCCAG8	10671	protein_coding	2415	1	NA	NM_001350248	CHR_HSCHR1_3_CTG32_1	NA	18	0	NA	NA	NA	NA	NA	NA	NA
chr1_KI270763v1_alt	305328	316820	ENST00000622598	intron	6	+	11492	ENSG00000276111	SDCCAG8	10671	protein_coding	2415	1	NA	NM_001350248	CHR_HSCHR1_3_CTG32_1	NA	18	0	NA	NA	NA	NA	NA	NA	NA
chr1_KI270763v1_alt	316886	320096	ENST00000622598	intron	7	+	3210	ENSG00000276111	SDCCAG8	10671	protein_coding	2415	1	NA	NM_001350248	CHR_HSCHR1_3_CTG32_1	NA	18	0	NA	NA	NA	NA	NA	NA	NA
chr1_KI270763v1_alt	320286	328862	ENST00000622598	intron	8	+	8576	ENSG00000276111	SDCCAG8	10671	protein_coding	2415	1	NA	NM_001350248	CHR_HSCHR1_3_CTG32_1	NA	18	0	NA	NA	NA	NA	NA	NA	NA
chr1_KI270763v1_alt	329002	342647	ENST00000622598	intron	9	+	13645	ENSG00000276111	SDCCAG8	10671	protein_coding	2415	1	NA	NM_001350248	CHR_HSCHR1_3_CTG32_1	NA	18	0	NA	NA	NA	NA	NA	NA	NA
chr1_KI270763v1_alt	342801	353146	ENST00000622598	intron	10	+	10345	ENSG00000276111	SDCCAG8	10671	protein_coding	2415	1	NA	NM_001350248	CHR_HSCHR1_3_CTG32_1	NA	18	0	NA	NA	NA	NA	NA	NA	NA
chr1_KI270763v1_alt	353282	356322	ENST00000622598	intron	11	+	3040	ENSG00000276111	SDCCAG8	10671	protein_coding	2415	1	NA	NM_001350248	CHR_HSCHR1_3_CTG32_1	NA	18	0	NA	NA	NA	NA	NA	NA	NA
chr1_KI270763v1_alt	356440	390828	ENST00000622598	intron	12	+	34388	ENSG00000276111	SDCCAG8	10671	protein_coding	2415	1	NA	NM_001350248	CHR_HSCHR1_3_CTG32_1	NA	18	0	NA	NA	NA	NA	NA	NA	NA
chr1_KI270763v1_alt	390972	427809	ENST00000622598	intron	13	+	36837	ENSG00000276111	SDCCAG8	10671	protein_coding	2415	1	NA	NM_001350248	CHR_HSCHR1_3_CTG32_1	NA	18	0	NA	NA	NA	NA	NA	NA	NA
chr1_KI270763v1_alt	427938	430075	ENST00000622598	intron	14	+	2137	ENSG00000276111	SDCCAG8	10671	protein_coding	2415	1	NA	NM_001350248	CHR_HSCHR1_3_CTG32_1	NA	18	0	NA	NA	NA	NA	NA	NA	NA
chr1_KI270763v1_alt	430185	438534	ENST00000622598	intron	15	+	8349	ENSG00000276111	SDCCAG8	10671	protein_coding	2415	1	NA	NM_001350248	CHR_HSCHR1_3_CTG32_1	NA	18	0	NA	NA	NA	NA	NA	NA	NA
chr1_KI270763v1_alt	438667	501121	ENST00000622598	intron	16	+	62454	ENSG00000276111	SDCCAG8	10671	protein_coding	2415	1	NA	NM_001350248	CHR_HSCHR1_3_CTG32_1	NA	18	0	NA	NA	NA	NA	NA	NA	NA
chr1_KI270763v1_alt	501249	511863	ENST00000622598	intron	17	+	10614	ENSG00000276111	SDCCAG8	10671	protein_coding	2415	1	NA	NM_001350248	CHR_HSCHR1_3_CTG32_1	NA	18	1	NA	NA	NA	NA	NA	NA	NA
chr1_KI270763v1_alt	517443	524431	ENST00000621586	intron	12	-	6988	ENSG00000275199	AKT3	393	protein_coding	4926	1	NA	NM_001370074	CHR_HSCHR1_3_CTG32_1	NA	13	1	NA	NA	NA	NA	NA	NA	NA
chr1_KI270763v1_alt	524535	557617	ENST00000621586	intron	11	-	33082	ENSG00000275199	AKT3	393	protein_coding	4926	1	NA	NM_001370074	CHR_HSCHR1_3_CTG32_1	NA	13	0	NA	NA	NA	NA	NA	NA	NA
chr1_KI270763v1_alt	557706	564836	ENST00000621586	intron	10	-	7130	ENSG00000275199	AKT3	393	protein_coding	4926	1	NA	NM_001370074	CHR_HSCHR1_3_CTG32_1	NA	13	0	NA	NA	NA	NA	NA	NA	NA
chr1_KI270763v1_alt	565052	575827	ENST00000621586	intron	9	-	10775	ENSG00000275199	AKT3	393	protein_coding	4926	1	NA	NM_001370074	CHR_HSCHR1_3_CTG32_1	NA	13	0	NA	NA	NA	NA	NA	NA	NA
chr1_KI270763v1_alt	575957	585033	ENST00000621586	intron	8	-	9076	ENSG00000275199	AKT3	393	protein_coding	4926	1	NA	NM_001370074	CHR_HSCHR1_3_CTG32_1	NA	13	0	NA	NA	NA	NA	NA	NA	NA
chr1_KI270763v1_alt	585157	625778	ENST00000621586	intron	7	-	40621	ENSG00000275199	AKT3	393	protein_coding	4926	1	NA	NM_001370074	CHR_HSCHR1_3_CTG32_1	NA	13	0	NA	NA	NA	NA	NA	NA	NA
chr1_KI270763v1_alt	625848	627203	ENST00000621586	intron	6	-	1355	ENSG00000275199	AKT3	393	protein_coding	4926	1	NA	NM_001370074	CHR_HSCHR1_3_CTG32_1	NA	13	0	NA	NA	NA	NA	NA	NA	NA
chr1_KI270763v1_alt	627270	649718	ENST00000621586	intron	5	-	22448	ENSG00000275199	AKT3	393	protein_coding	4926	1	NA	NM_001370074	CHR_HSCHR1_3_CTG32_1	NA	13	0	NA	NA	NA	NA	NA	NA	NA
chr1_KI270763v1_alt	649851	658000	ENST00000621586	intron	4	-	8149	ENSG00000275199	AKT3	393	protein_coding	4926	1	NA	NM_001370074	CHR_HSCHR1_3_CTG32_1	NA	13	0	NA	NA	NA	NA	NA	NA	NA
chr1_KI270763v1_alt	658146	676879	ENST00000621586	intron	3	-	18733	ENSG00000275199	AKT3	393	protein_coding	4926	1	NA	NM_001370074	CHR_HSCHR1_3_CTG32_1	NA	13	0	NA	NA	NA	NA	NA	NA	NA
chr1_KI270763v1_alt	676992	707698	ENST00000621586	intron	2	-	30706	ENSG00000275199	AKT3	393	protein_coding	4926	1	NA	NM_001370074	CHR_HSCHR1_3_CTG32_1	NA	13	0	NA	NA	NA	NA	NA	NA	NA
chr1_KI270763v1_alt	707825	855222	ENST00000621586	intron	1	-	147397	ENSG00000275199	AKT3	393	protein_coding	4926	1	NA	NM_001370074	CHR_HSCHR1_3_CTG32_1	NA	13	0	NA	NA	NA	NA	NA	NA	NA
chr1_KN196473v1_fix	33654	34484	ENST00000628256	intron	1	+	830	ENSG00000281877	RPS6KA1	10430	protein_coding	2359	1	NA	NM_001006665	CHR_HG2058_PATCH	NA	21	0	NA	NA	NA	NA	NA	NA	NA
chr1_KN196473v1_fix	34602	34806	ENST00000628256	intron	2	+	204	ENSG00000281877	RPS6KA1	10430	protein_coding	2359	1	NA	NM_001006665	CHR_HG2058_PATCH	NA	21	0	NA	NA	NA	NA	NA	NA	NA
chr1_KN196473v1_fix	34889	39014	ENST00000628256	intron	3	+	4125	ENSG00000281877	RPS6KA1	10430	protein_coding	2359	1	NA	NM_001006665	CHR_HG2058_PATCH	NA	21	0	NA	NA	NA	NA	NA	NA	NA
chr1_KN196473v1_fix	39096	39261	ENST00000628256	intron	4	+	165	ENSG00000281877	RPS6KA1	10430	protein_coding	2359	1	NA	NM_001006665	CHR_HG2058_PATCH	NA	21	0	NA	NA	NA	NA	NA	NA	NA
chr1_KN196473v1_fix	39342	41008	ENST00000628256	intron	5	+	1666	ENSG00000281877	RPS6KA1	10430	protein_coding	2359	1	NA	NM_001006665	CHR_HG2058_PATCH	NA	21	0	NA	NA	NA	NA	NA	NA	NA
chr1_KN196473v1_fix	41116	41831	ENST00000628256	intron	6	+	715	ENSG00000281877	RPS6KA1	10430	protein_coding	2359	1	NA	NM_001006665	CHR_HG2058_PATCH	NA	21	0	NA	NA	NA	NA	NA	NA	NA
chr1_KN196473v1_fix	41870	42213	ENST00000628256	intron	7	+	343	ENSG00000281877	RPS6KA1	10430	protein_coding	2359	1	NA	NM_001006665	CHR_HG2058_PATCH	NA	21	0	NA	NA	NA	NA	NA	NA	NA
chr1_KN196473v1_fix	42357	42768	ENST00000628256	intron	8	+	411	ENSG00000281877	RPS6KA1	10430	protein_coding	2359	1	NA	NM_001006665	CHR_HG2058_PATCH	NA	21	0	NA	NA	NA	NA	NA	NA	NA
chr1_KN196473v1_fix	42840	43154	ENST00000628256	intron	9	+	314	ENSG00000281877	RPS6KA1	10430	protein_coding	2359	1	NA	NM_001006665	CHR_HG2058_PATCH	NA	21	0	NA	NA	NA	NA	NA	NA	NA
chr1_KN196473v1_fix	43244	44271	ENST00000628256	intron	10	+	1027	ENSG00000281877	RPS6KA1	10430	protein_coding	2359	1	NA	NM_001006665	CHR_HG2058_PATCH	NA	21	0	NA	NA	NA	NA	NA	NA	NA
chr1_KN196473v1_fix	44337	44615	ENST00000628256	intron	11	+	278	ENSG00000281877	RPS6KA1	10430	protein_coding	2359	1	NA	NM_001006665	CHR_HG2058_PATCH	NA	21	0	NA	NA	NA	NA	NA	NA	NA
chr1_KN196473v1_fix	44719	46424	ENST00000628256	intron	12	+	1705	ENSG00000281877	RPS6KA1	10430	protein_coding	2359	1	NA	NM_001006665	CHR_HG2058_PATCH	NA	21	0	NA	NA	NA	NA	NA	NA	NA
chr1_KN196473v1_fix	46556	48343	ENST00000628256	intron	13	+	1787	ENSG00000281877	RPS6KA1	10430	protein_coding	2359	1	NA	NM_001006665	CHR_HG2058_PATCH	NA	21	0	NA	NA	NA	NA	NA	NA	NA
chr1_KN196473v1_fix	48470	48662	ENST00000628256	intron	14	+	192	ENSG00000281877	RPS6KA1	10430	protein_coding	2359	1	NA	NM_001006665	CHR_HG2058_PATCH	NA	21	0	NA	NA	NA	NA	NA	NA	NA
chr1_KN196473v1_fix	48753	49122	ENST00000628256	intron	15	+	369	ENSG00000281877	RPS6KA1	10430	protein_coding	2359	1	NA	NM_001006665	CHR_HG2058_PATCH	NA	21	0	NA	NA	NA	NA	NA	NA	NA
chr1_KN196473v1_fix	49282	59066	ENST00000628256	intron	16	+	9784	ENSG00000281877	RPS6KA1	10430	protein_coding	2359	1	NA	NM_001006665	CHR_HG2058_PATCH	NA	21	0	NA	NA	NA	NA	NA	NA	NA
chr1_KN196473v1_fix	59229	59466	ENST00000628256	intron	17	+	237	ENSG00000281877	RPS6KA1	10430	protein_coding	2359	1	NA	NM_001006665	CHR_HG2058_PATCH	NA	21	0	NA	NA	NA	NA	NA	NA	NA
chr1_KN196473v1_fix	59544	59793	ENST00000628256	intron	18	+	249	ENSG00000281877	RPS6KA1	10430	protein_coding	2359	1	NA	NM_001006665	CHR_HG2058_PATCH	NA	21	0	NA	NA	NA	NA	NA	NA	NA
chr1_KN196473v1_fix	59912	60841	ENST00000628256	intron	19	+	929	ENSG00000281877	RPS6KA1	10430	protein_coding	2359	1	NA	NM_001006665	CHR_HG2058_PATCH	NA	21	0	NA	NA	NA	NA	NA	NA	NA
chr1_KN196473v1_fix	60980	61696	ENST00000628256	intron	20	+	716	ENSG00000281877	RPS6KA1	10430	protein_coding	2359	1	NA	NM_001006665	CHR_HG2058_PATCH	NA	21	1	NA	NA	NA	NA	NA	NA	NA
chr1_KN196474v1_fix	4745	7756	ENST00000628110	intron	4	-	3011	ENSG00000281917	SLC16A1	10922	protein_coding	4374	1	NA	NM_001166496	CHR_HG2104_PATCH	NA	5	1	NA	NA	NA	NA	NA	NA	NA
chr1_KN196474v1_fix	8624	12568	ENST00000628110	intron	3	-	3944	ENSG00000281917	SLC16A1	10922	protein_coding	4374	1	NA	NM_001166496	CHR_HG2104_PATCH	NA	5	0	NA	NA	NA	NA	NA	NA	NA
chr1_KN196474v1_fix	12713	19670	ENST00000628110	intron	2	-	6957	ENSG00000281917	SLC16A1	10922	protein_coding	4374	1	NA	NM_001166496	CHR_HG2104_PATCH	NA	5	0	NA	NA	NA	NA	NA	NA	NA
chr1_KN196474v1_fix	19932	45854	ENST00000628110	intron	1	-	25922	ENSG00000281917	SLC16A1	10922	protein_coding	4374	1	NA	NM_001166496	CHR_HG2104_PATCH	NA	5	0	NA	NA	NA	NA	NA	NA	NA
chr1_KN538360v1_fix	108847	142593	ENST00000628693	intron	1	+	33746	ENSG00000280680	HHAT	18270	protein_coding	3507	1	NA	NM_001170587	CHR_HG1832_PATCH	NA	11	0	NA	NA	NA	NA	NA	NA	NA
chr1_KN538360v1_fix	142662	167209	ENST00000628693	intron	2	+	24547	ENSG00000280680	HHAT	18270	protein_coding	3507	1	NA	NM_001170587	CHR_HG1832_PATCH	NA	11	0	NA	NA	NA	NA	NA	NA	NA
chr1_KN538360v1_fix	167324	180209	ENST00000628693	intron	3	+	12885	ENSG00000280680	HHAT	18270	protein_coding	3507	1	NA	NM_001170587	CHR_HG1832_PATCH	NA	11	0	NA	NA	NA	NA	NA	NA	NA
chr1_KN538360v1_fix	180405	184205	ENST00000628693	intron	4	+	3800	ENSG00000280680	HHAT	18270	protein_coding	3507	1	NA	NM_001170587	CHR_HG1832_PATCH	NA	11	0	NA	NA	NA	NA	NA	NA	NA
chr1_KN538360v1_fix	184422	197895	ENST00000628693	intron	5	+	13473	ENSG00000280680	HHAT	18270	protein_coding	3507	1	NA	NM_001170587	CHR_HG1832_PATCH	NA	11	0	NA	NA	NA	NA	NA	NA	NA
chr1_KN538360v1_fix	198068	244246	ENST00000628693	intron	6	+	46178	ENSG00000280680	HHAT	18270	protein_coding	3507	1	NA	NM_001170587	CHR_HG1832_PATCH	NA	11	0	NA	NA	NA	NA	NA	NA	NA
chr1_KN538360v1_fix	244398	292894	ENST00000628693	intron	7	+	48496	ENSG00000280680	HHAT	18270	protein_coding	3507	1	NA	NM_001170587	CHR_HG1832_PATCH	NA	11	0	NA	NA	NA	NA	NA	NA	NA
chr1_KN538360v1_fix	292931	367639	ENST00000628693	intron	8	+	74708	ENSG00000280680	HHAT	18270	protein_coding	3507	1	NA	NM_001170587	CHR_HG1832_PATCH	NA	11	0	NA	NA	NA	NA	NA	NA	NA
chr1_KN538360v1_fix	367842	403267	ENST00000628693	intron	9	+	35425	ENSG00000280680	HHAT	18270	protein_coding	3507	1	NA	NM_001170587	CHR_HG1832_PATCH	NA	11	0	NA	NA	NA	NA	NA	NA	NA
chr1_KN538360v1_fix	403413	457386	ENST00000628693	intron	10	+	53973	ENSG00000280680	HHAT	18270	protein_coding	3507	1	NA	NM_001170587	CHR_HG1832_PATCH	NA	11	1	NA	NA	NA	NA	NA	NA	NA
chr1_KN538361v1_fix	254418	255196	ENST00000631021	intron	12	-	778	ENSG00000281540	RCC2	30297	protein_coding	4040	1	NA	NM_018715	CHR_HG2095_PATCH	NA	13	1	NA	NA	NA	NA	NA	NA	NA
chr1_KN538361v1_fix	255275	257344	ENST00000631021	intron	11	-	2069	ENSG00000281540	RCC2	30297	protein_coding	4040	1	NA	NM_018715	CHR_HG2095_PATCH	NA	13	0	NA	NA	NA	NA	NA	NA	NA
chr1_KN538361v1_fix	257418	258295	ENST00000631021	intron	10	-	877	ENSG00000281540	RCC2	30297	protein_coding	4040	1	NA	NM_018715	CHR_HG2095_PATCH	NA	13	0	NA	NA	NA	NA	NA	NA	NA
chr1_KN538361v1_fix	258402	258759	ENST00000631021	intron	9	-	357	ENSG00000281540	RCC2	30297	protein_coding	4040	1	NA	NM_018715	CHR_HG2095_PATCH	NA	13	0	NA	NA	NA	NA	NA	NA	NA
chr1_KN538361v1_fix	258941	261702	ENST00000631021	intron	8	-	2761	ENSG00000281540	RCC2	30297	protein_coding	4040	1	NA	NM_018715	CHR_HG2095_PATCH	NA	13	0	NA	NA	NA	NA	NA	NA	NA
chr1_KN538361v1_fix	261870	265936	ENST00000631021	intron	7	-	4066	ENSG00000281540	RCC2	30297	protein_coding	4040	1	NA	NM_018715	CHR_HG2095_PATCH	NA	13	0	NA	NA	NA	NA	NA	NA	NA
chr1_KN538361v1_fix	266052	267425	ENST00000631021	intron	6	-	1373	ENSG00000281540	RCC2	30297	protein_coding	4040	1	NA	NM_018715	CHR_HG2095_PATCH	NA	13	0	NA	NA	NA	NA	NA	NA	NA
chr1_KN538361v1_fix	267515	267927	ENST00000631021	intron	5	-	412	ENSG00000281540	RCC2	30297	protein_coding	4040	1	NA	NM_018715	CHR_HG2095_PATCH	NA	13	0	NA	NA	NA	NA	NA	NA	NA
chr1_KN538361v1_fix	268060	270763	ENST00000631021	intron	4	-	2703	ENSG00000281540	RCC2	30297	protein_coding	4040	1	NA	NM_018715	CHR_HG2095_PATCH	NA	13	0	NA	NA	NA	NA	NA	NA	NA
chr1_KN538361v1_fix	270908	274328	ENST00000631021	intron	3	-	3420	ENSG00000281540	RCC2	30297	protein_coding	4040	1	NA	NM_018715	CHR_HG2095_PATCH	NA	13	0	NA	NA	NA	NA	NA	NA	NA
chr1_KN538361v1_fix	274423	283452	ENST00000631021	intron	2	-	9029	ENSG00000281540	RCC2	30297	protein_coding	4040	1	NA	NM_018715	CHR_HG2095_PATCH	NA	13	0	NA	NA	NA	NA	NA	NA	NA
chr1_KN538361v1_fix	283746	284767	ENST00000631021	intron	1	-	1021	ENSG00000281540	RCC2	30297	protein_coding	4040	1	NA	NM_018715	CHR_HG2095_PATCH	NA	13	0	NA	NA	NA	NA	NA	NA	NA
chr1_KN538361v1_fix	153539	176191	ENST00000628229	intron	1	+	22652	ENSG00000280908	PADI4	18368	protein_coding	2267	1	NA	NM_012387	CHR_HG2095_PATCH	NA	16	0	NA	NA	NA	NA	NA	NA	NA
chr1_KN538361v1_fix	176373	179165	ENST00000628229	intron	2	+	2792	ENSG00000280908	PADI4	18368	protein_coding	2267	1	NA	NM_012387	CHR_HG2095_PATCH	NA	16	0	NA	NA	NA	NA	NA	NA	NA
chr1_KN538361v1_fix	179233	181381	ENST00000628229	intron	3	+	2148	ENSG00000280908	PADI4	18368	protein_coding	2267	1	NA	NM_012387	CHR_HG2095_PATCH	NA	16	0	NA	NA	NA	NA	NA	NA	NA
chr1_KN538361v1_fix	181450	183260	ENST00000628229	intron	4	+	1810	ENSG00000280908	PADI4	18368	protein_coding	2267	1	NA	NM_012387	CHR_HG2095_PATCH	NA	16	0	NA	NA	NA	NA	NA	NA	NA
chr1_KN538361v1_fix	183379	184910	ENST00000628229	intron	5	+	1531	ENSG00000280908	PADI4	18368	protein_coding	2267	1	NA	NM_012387	CHR_HG2095_PATCH	NA	16	0	NA	NA	NA	NA	NA	NA	NA
chr1_KN538361v1_fix	185037	187165	ENST00000628229	intron	6	+	2128	ENSG00000280908	PADI4	18368	protein_coding	2267	1	NA	NM_012387	CHR_HG2095_PATCH	NA	16	0	NA	NA	NA	NA	NA	NA	NA
chr1_KN538361v1_fix	187345	187521	ENST00000628229	intron	7	+	176	ENSG00000280908	PADI4	18368	protein_coding	2267	1	NA	NM_012387	CHR_HG2095_PATCH	NA	16	0	NA	NA	NA	NA	NA	NA	NA
chr1_KN538361v1_fix	187626	191250	ENST00000628229	intron	8	+	3624	ENSG00000280908	PADI4	18368	protein_coding	2267	1	NA	NM_012387	CHR_HG2095_PATCH	NA	16	0	NA	NA	NA	NA	NA	NA	NA
chr1_KN538361v1_fix	191363	193163	ENST00000628229	intron	9	+	1800	ENSG00000280908	PADI4	18368	protein_coding	2267	1	NA	NM_012387	CHR_HG2095_PATCH	NA	16	0	NA	NA	NA	NA	NA	NA	NA
chr1_KN538361v1_fix	193272	199755	ENST00000628229	intron	10	+	6483	ENSG00000280908	PADI4	18368	protein_coding	2267	1	NA	NM_012387	CHR_HG2095_PATCH	NA	16	0	NA	NA	NA	NA	NA	NA	NA
chr1_KN538361v1_fix	199911	201205	ENST00000628229	intron	11	+	1294	ENSG00000280908	PADI4	18368	protein_coding	2267	1	NA	NM_012387	CHR_HG2095_PATCH	NA	16	0	NA	NA	NA	NA	NA	NA	NA
chr1_KN538361v1_fix	201351	201579	ENST00000628229	intron	12	+	228	ENSG00000280908	PADI4	18368	protein_coding	2267	1	NA	NM_012387	CHR_HG2095_PATCH	NA	16	0	NA	NA	NA	NA	NA	NA	NA
chr1_KN538361v1_fix	201683	204060	ENST00000628229	intron	13	+	2377	ENSG00000280908	PADI4	18368	protein_coding	2267	1	NA	NM_012387	CHR_HG2095_PATCH	NA	16	0	NA	NA	NA	NA	NA	NA	NA
chr1_KN538361v1_fix	204132	204502	ENST00000628229	intron	14	+	370	ENSG00000280908	PADI4	18368	protein_coding	2267	1	NA	NM_012387	CHR_HG2095_PATCH	NA	16	0	NA	NA	NA	NA	NA	NA	NA
chr1_KN538361v1_fix	204632	208744	ENST00000628229	intron	15	+	4112	ENSG00000280908	PADI4	18368	protein_coding	2267	1	NA	NM_012387	CHR_HG2095_PATCH	NA	16	1	NA	NA	NA	NA	NA	NA	NA
chr1_KQ458383v1_alt	133201	137020	ENST00000635400	intron	3	-	3819	ENSG00000283009	ZNF436	20814	protein_coding	4465	1	NA	NM_001370652	CHR_HSCHR1_4_CTG3	NA	4	1	NA	NA	NA	NA	NA	NA	NA
chr1_KQ458383v1_alt	137148	137951	ENST00000635400	intron	2	-	803	ENSG00000283009	ZNF436	20814	protein_coding	4465	1	NA	NM_001370652	CHR_HSCHR1_4_CTG3	NA	4	0	NA	NA	NA	NA	NA	NA	NA
chr1_KQ458383v1_alt	138045	139344	ENST00000635400	intron	1	-	1299	ENSG00000283009	ZNF436	20814	protein_coding	4465	1	NA	NM_001370652	CHR_HSCHR1_4_CTG3	NA	4	0	NA	NA	NA	NA	NA	NA	NA
chr1_KQ458383v1_alt	81046	81179	ENST00000634713	intron	10	-	133	ENSG00000282958	HNRNPR	5047	protein_coding	2691	1	NA	NM_001102398	CHR_HSCHR1_4_CTG3	NA	11	1	NA	NA	NA	NA	NA	NA	NA
chr1_KQ458383v1_alt	81302	83531	ENST00000634713	intron	9	-	2229	ENSG00000282958	HNRNPR	5047	protein_coding	2691	1	NA	NM_001102398	CHR_HSCHR1_4_CTG3	NA	11	0	NA	NA	NA	NA	NA	NA	NA
chr1_KQ458383v1_alt	83682	88461	ENST00000634713	intron	8	-	4779	ENSG00000282958	HNRNPR	5047	protein_coding	2691	1	NA	NM_001102398	CHR_HSCHR1_4_CTG3	NA	11	0	NA	NA	NA	NA	NA	NA	NA
chr1_KQ458383v1_alt	88677	91506	ENST00000634713	intron	7	-	2829	ENSG00000282958	HNRNPR	5047	protein_coding	2691	1	NA	NM_001102398	CHR_HSCHR1_4_CTG3	NA	11	0	NA	NA	NA	NA	NA	NA	NA
chr1_KQ458383v1_alt	91643	93534	ENST00000634713	intron	6	-	1891	ENSG00000282958	HNRNPR	5047	protein_coding	2691	1	NA	NM_001102398	CHR_HSCHR1_4_CTG3	NA	11	0	NA	NA	NA	NA	NA	NA	NA
chr1_KQ458383v1_alt	93712	103496	ENST00000634713	intron	5	-	9784	ENSG00000282958	HNRNPR	5047	protein_coding	2691	1	NA	NM_001102398	CHR_HSCHR1_4_CTG3	NA	11	0	NA	NA	NA	NA	NA	NA	NA
chr1_KQ458383v1_alt	103611	107732	ENST00000634713	intron	4	-	4121	ENSG00000282958	HNRNPR	5047	protein_coding	2691	1	NA	NM_001102398	CHR_HSCHR1_4_CTG3	NA	11	0	NA	NA	NA	NA	NA	NA	NA
chr1_KQ458383v1_alt	107841	108468	ENST00000634713	intron	3	-	627	ENSG00000282958	HNRNPR	5047	protein_coding	2691	1	NA	NM_001102398	CHR_HSCHR1_4_CTG3	NA	11	0	NA	NA	NA	NA	NA	NA	NA
chr1_KQ458383v1_alt	108588	110830	ENST00000634713	intron	2	-	2242	ENSG00000282958	HNRNPR	5047	protein_coding	2691	1	NA	NM_001102398	CHR_HSCHR1_4_CTG3	NA	11	0	NA	NA	NA	NA	NA	NA	NA
chr1_KQ458383v1_alt	110997	114189	ENST00000634713	intron	1	-	3192	ENSG00000282958	HNRNPR	5047	protein_coding	2691	1	NA	NM_001102398	CHR_HSCHR1_4_CTG3	NA	11	0	NA	NA	NA	NA	NA	NA	NA
chr1_KQ458383v1_alt	151454	154324	ENST00000635035	intron	10	-	2870	ENSG00000282941	TCEA3	11615	protein_coding	1719	1	NA	NM_003196	CHR_HSCHR1_4_CTG3	NA	11	1	NA	NA	NA	NA	NA	NA	NA
chr1_KQ458383v1_alt	154397	157251	ENST00000635035	intron	9	-	2854	ENSG00000282941	TCEA3	11615	protein_coding	1719	1	NA	NM_003196	CHR_HSCHR1_4_CTG3	NA	11	0	NA	NA	NA	NA	NA	NA	NA
chr1_KQ458383v1_alt	157399	163857	ENST00000635035	intron	8	-	6458	ENSG00000282941	TCEA3	11615	protein_coding	1719	1	NA	NM_003196	CHR_HSCHR1_4_CTG3	NA	11	0	NA	NA	NA	NA	NA	NA	NA
chr1_KQ458383v1_alt	164013	167523	ENST00000635035	intron	7	-	3510	ENSG00000282941	TCEA3	11615	protein_coding	1719	1	NA	NM_003196	CHR_HSCHR1_4_CTG3	NA	11	0	NA	NA	NA	NA	NA	NA	NA
chr1_KQ458383v1_alt	167581	167770	ENST00000635035	intron	6	-	189	ENSG00000282941	TCEA3	11615	protein_coding	1719	1	NA	NM_003196	CHR_HSCHR1_4_CTG3	NA	11	0	NA	NA	NA	NA	NA	NA	NA
chr1_KQ458383v1_alt	167935	178642	ENST00000635035	intron	5	-	10707	ENSG00000282941	TCEA3	11615	protein_coding	1719	1	NA	NM_003196	CHR_HSCHR1_4_CTG3	NA	11	0	NA	NA	NA	NA	NA	NA	NA
chr1_KQ458383v1_alt	178706	187227	ENST00000635035	intron	4	-	8521	ENSG00000282941	TCEA3	11615	protein_coding	1719	1	NA	NM_003196	CHR_HSCHR1_4_CTG3	NA	11	0	NA	NA	NA	NA	NA	NA	NA
chr1_KQ458383v1_alt	187370	187882	ENST00000635035	intron	3	-	512	ENSG00000282941	TCEA3	11615	protein_coding	1719	1	NA	NM_003196	CHR_HSCHR1_4_CTG3	NA	11	0	NA	NA	NA	NA	NA	NA	NA
chr1_KQ458383v1_alt	187989	189055	ENST00000635035	intron	2	-	1066	ENSG00000282941	TCEA3	11615	protein_coding	1719	1	NA	NM_003196	CHR_HSCHR1_4_CTG3	NA	11	0	NA	NA	NA	NA	NA	NA	NA
chr1_KQ458383v1_alt	189119	194543	ENST00000635035	intron	1	-	5424	ENSG00000282941	TCEA3	11615	protein_coding	1719	1	NA	NM_003196	CHR_HSCHR1_4_CTG3	NA	11	0	NA	NA	NA	NA	NA	NA	NA
chr1_KQ458383v1_alt	280128	286313	ENST00000634683	intron	6	-	6185	ENSG00000282899	E2F2	3114	protein_coding	5196	1	NA	NM_004091	CHR_HSCHR1_4_CTG3	NA	7	1	NA	NA	NA	NA	NA	NA	NA
chr1_KQ458383v1_alt	286507	288994	ENST00000634683	intron	5	-	2487	ENSG00000282899	E2F2	3114	protein_coding	5196	1	NA	NM_004091	CHR_HSCHR1_4_CTG3	NA	7	0	NA	NA	NA	NA	NA	NA	NA
chr1_KQ458383v1_alt	289110	290891	ENST00000634683	intron	4	-	1781	ENSG00000282899	E2F2	3114	protein_coding	5196	1	NA	NM_004091	CHR_HSCHR1_4_CTG3	NA	7	0	NA	NA	NA	NA	NA	NA	NA
chr1_KQ458383v1_alt	291051	291815	ENST00000634683	intron	3	-	764	ENSG00000282899	E2F2	3114	protein_coding	5196	1	NA	NM_004091	CHR_HSCHR1_4_CTG3	NA	7	0	NA	NA	NA	NA	NA	NA	NA
chr1_KQ458383v1_alt	292036	294361	ENST00000634683	intron	2	-	2325	ENSG00000282899	E2F2	3114	protein_coding	5196	1	NA	NM_004091	CHR_HSCHR1_4_CTG3	NA	7	0	NA	NA	NA	NA	NA	NA	NA
chr1_KQ458383v1_alt	294468	300520	ENST00000634683	intron	1	-	6052	ENSG00000282899	E2F2	3114	protein_coding	5196	1	NA	NM_004091	CHR_HSCHR1_4_CTG3	NA	7	0	NA	NA	NA	NA	NA	NA	NA
chr1_KQ458383v1_alt	328395	328913	ENST00000634790	intron	2	-	518	ENSG00000283060	ID3	5362	protein_coding	950	1	NA	NM_002167	CHR_HSCHR1_4_CTG3	NA	3	1	NA	NA	NA	NA	NA	NA	NA
chr1_KQ458383v1_alt	328999	329105	ENST00000634790	intron	1	-	106	ENSG00000283060	ID3	5362	protein_coding	950	1	NA	NM_002167	CHR_HSCHR1_4_CTG3	NA	3	0	NA	NA	NA	NA	NA	NA	NA
chr1_KQ458384v1_alt	93933	96681	ENST00000635453	intron	11	-	2748	ENSG00000282880	B3GALNT2	28596	protein_coding	4719	1	NA	NM_152490	CHR_HSCHR1_5_CTG32_1	NA	12	1	NA	NA	NA	NA	NA	NA	NA
chr1_KQ458384v1_alt	96739	97747	ENST00000635453	intron	10	-	1008	ENSG00000282880	B3GALNT2	28596	protein_coding	4719	1	NA	NM_152490	CHR_HSCHR1_5_CTG32_1	NA	12	0	NA	NA	NA	NA	NA	NA	NA
chr1_KQ458384v1_alt	97908	99150	ENST00000635453	intron	9	-	1242	ENSG00000282880	B3GALNT2	28596	protein_coding	4719	1	NA	NM_152490	CHR_HSCHR1_5_CTG32_1	NA	12	0	NA	NA	NA	NA	NA	NA	NA
chr1_KQ458384v1_alt	99277	102194	ENST00000635453	intron	8	-	2917	ENSG00000282880	B3GALNT2	28596	protein_coding	4719	1	NA	NM_152490	CHR_HSCHR1_5_CTG32_1	NA	12	0	NA	NA	NA	NA	NA	NA	NA
chr1_KQ458384v1_alt	102379	109227	ENST00000635453	intron	7	-	6848	ENSG00000282880	B3GALNT2	28596	protein_coding	4719	1	NA	NM_152490	CHR_HSCHR1_5_CTG32_1	NA	12	0	NA	NA	NA	NA	NA	NA	NA
chr1_KQ458384v1_alt	109307	114441	ENST00000635453	intron	6	-	5134	ENSG00000282880	B3GALNT2	28596	protein_coding	4719	1	NA	NM_152490	CHR_HSCHR1_5_CTG32_1	NA	12	0	NA	NA	NA	NA	NA	NA	NA
chr1_KQ458384v1_alt	114553	123645	ENST00000635453	intron	5	-	9092	ENSG00000282880	B3GALNT2	28596	protein_coding	4719	1	NA	NM_152490	CHR_HSCHR1_5_CTG32_1	NA	12	0	NA	NA	NA	NA	NA	NA	NA
chr1_KQ458384v1_alt	123742	127913	ENST00000635453	intron	4	-	4171	ENSG00000282880	B3GALNT2	28596	protein_coding	4719	1	NA	NM_152490	CHR_HSCHR1_5_CTG32_1	NA	12	0	NA	NA	NA	NA	NA	NA	NA
chr1_KQ458384v1_alt	128108	132759	ENST00000635453	intron	3	-	4651	ENSG00000282880	B3GALNT2	28596	protein_coding	4719	1	NA	NM_152490	CHR_HSCHR1_5_CTG32_1	NA	12	0	NA	NA	NA	NA	NA	NA	NA
chr1_KQ458384v1_alt	132861	138272	ENST00000635453	intron	2	-	5411	ENSG00000282880	B3GALNT2	28596	protein_coding	4719	1	NA	NM_152490	CHR_HSCHR1_5_CTG32_1	NA	12	0	NA	NA	NA	NA	NA	NA	NA
chr1_KQ458384v1_alt	138421	147732	ENST00000635453	intron	1	-	9311	ENSG00000282880	B3GALNT2	28596	protein_coding	4719	1	NA	NM_152490	CHR_HSCHR1_5_CTG32_1	NA	12	0	NA	NA	NA	NA	NA	NA	NA
chr1_KV880763v1_alt	148981	151202	ENST00000640416	intron	9	-	2221	ENSG00000284468	SLC25A24	20662	protein_coding	4249	1	NA	NM_013386	CHR_HSCHR1_6_CTG3	NA	10	1	NA	NA	NA	NA	NA	NA	NA
chr1_KV880763v1_alt	151354	155686	ENST00000640416	intron	8	-	4332	ENSG00000284468	SLC25A24	20662	protein_coding	4249	1	NA	NM_013386	CHR_HSCHR1_6_CTG3	NA	10	0	NA	NA	NA	NA	NA	NA	NA
chr1_KV880763v1_alt	155855	160422	ENST00000640416	intron	7	-	4567	ENSG00000284468	SLC25A24	20662	protein_coding	4249	1	NA	NM_013386	CHR_HSCHR1_6_CTG3	NA	10	0	NA	NA	NA	NA	NA	NA	NA
chr1_KV880763v1_alt	160531	167152	ENST00000640416	intron	6	-	6621	ENSG00000284468	SLC25A24	20662	protein_coding	4249	1	NA	NM_013386	CHR_HSCHR1_6_CTG3	NA	10	0	NA	NA	NA	NA	NA	NA	NA
chr1_KV880763v1_alt	167306	169627	ENST00000640416	intron	5	-	2321	ENSG00000284468	SLC25A24	20662	protein_coding	4249	1	NA	NM_013386	CHR_HSCHR1_6_CTG3	NA	10	0	NA	NA	NA	NA	NA	NA	NA
chr1_KV880763v1_alt	169787	173349	ENST00000640416	intron	4	-	3562	ENSG00000284468	SLC25A24	20662	protein_coding	4249	1	NA	NM_013386	CHR_HSCHR1_6_CTG3	NA	10	0	NA	NA	NA	NA	NA	NA	NA
chr1_KV880763v1_alt	173462	194098	ENST00000640416	intron	3	-	20636	ENSG00000284468	SLC25A24	20662	protein_coding	4249	1	NA	NM_013386	CHR_HSCHR1_6_CTG3	NA	10	0	NA	NA	NA	NA	NA	NA	NA
chr1_KV880763v1_alt	194187	197983	ENST00000640416	intron	2	-	3796	ENSG00000284468	SLC25A24	20662	protein_coding	4249	1	NA	NM_013386	CHR_HSCHR1_6_CTG3	NA	10	0	NA	NA	NA	NA	NA	NA	NA
chr1_KV880763v1_alt	198111	212125	ENST00000640416	intron	1	-	14014	ENSG00000284468	SLC25A24	20662	protein_coding	4249	1	NA	NM_013386	CHR_HSCHR1_6_CTG3	NA	10	0	NA	NA	NA	NA	NA	NA	NA
chr1_KZ208904v1_alt	29915	30004	ENST00000647074	intron	1	+	89	ENSG00000285390	ATP5IF1	871	protein_coding	503	1	NA	NM_016311	CHR_HSCHR1_8_CTG3	NA	3	0	NA	NA	NA	NA	NA	NA	NA
chr1_KZ208904v1_alt	30097	31480	ENST00000647074	intron	2	+	1383	ENSG00000285390	ATP5IF1	871	protein_coding	503	1	NA	NM_016311	CHR_HSCHR1_8_CTG3	NA	3	1	NA	NA	NA	NA	NA	NA	NA
chr1_KZ208904v1_alt	53582	62826	ENST00000645231	intron	1	+	9244	ENSG00000285069	SESN2	20746	protein_coding	3462	1	NA	NM_031459	CHR_HSCHR1_8_CTG3	NA	10	0	NA	NA	NA	NA	NA	NA	NA
chr1_KZ208904v1_alt	62893	65317	ENST00000645231	intron	2	+	2424	ENSG00000285069	SESN2	20746	protein_coding	3462	1	NA	NM_031459	CHR_HSCHR1_8_CTG3	NA	10	0	NA	NA	NA	NA	NA	NA	NA
chr1_KZ208904v1_alt	65516	65927	ENST00000645231	intron	3	+	411	ENSG00000285069	SESN2	20746	protein_coding	3462	1	NA	NM_031459	CHR_HSCHR1_8_CTG3	NA	10	0	NA	NA	NA	NA	NA	NA	NA
chr1_KZ208904v1_alt	66111	66224	ENST00000645231	intron	4	+	113	ENSG00000285069	SESN2	20746	protein_coding	3462	1	NA	NM_031459	CHR_HSCHR1_8_CTG3	NA	10	0	NA	NA	NA	NA	NA	NA	NA
chr1_KZ208904v1_alt	66438	67001	ENST00000645231	intron	5	+	563	ENSG00000285069	SESN2	20746	protein_coding	3462	1	NA	NM_031459	CHR_HSCHR1_8_CTG3	NA	10	0	NA	NA	NA	NA	NA	NA	NA
chr1_KZ208904v1_alt	67153	67683	ENST00000645231	intron	6	+	530	ENSG00000285069	SESN2	20746	protein_coding	3462	1	NA	NM_031459	CHR_HSCHR1_8_CTG3	NA	10	0	NA	NA	NA	NA	NA	NA	NA
chr1_KZ208904v1_alt	67803	68468	ENST00000645231	intron	7	+	665	ENSG00000285069	SESN2	20746	protein_coding	3462	1	NA	NM_031459	CHR_HSCHR1_8_CTG3	NA	10	0	NA	NA	NA	NA	NA	NA	NA
chr1_KZ208904v1_alt	68660	72740	ENST00000645231	intron	8	+	4080	ENSG00000285069	SESN2	20746	protein_coding	3462	1	NA	NM_031459	CHR_HSCHR1_8_CTG3	NA	10	0	NA	NA	NA	NA	NA	NA	NA
chr1_KZ208904v1_alt	72886	74359	ENST00000645231	intron	9	+	1473	ENSG00000285069	SESN2	20746	protein_coding	3462	1	NA	NM_031459	CHR_HSCHR1_8_CTG3	NA	10	1	NA	NA	NA	NA	NA	NA	NA
chr1_KZ208904v1_alt	122825	124240	ENST00000645794	intron	1	+	1415	ENSG00000284944	MED18	25944	protein_coding	1829	1	NA	NM_017638	CHR_HSCHR1_8_CTG3	NA	3	0	NA	NA	NA	NA	NA	NA	NA
chr1_KZ208904v1_alt	124380	128060	ENST00000645794	intron	2	+	3680	ENSG00000284944	MED18	25944	protein_coding	1829	1	NA	NM_017638	CHR_HSCHR1_8_CTG3	NA	3	1	NA	NA	NA	NA	NA	NA	NA
chr1_KZ208906v1_fix	79078	80158	ENST00000643372	intron	1	+	1080	ENSG00000285426	RNF187	27146	protein_coding	3118	1	NA	NM_001010858	CHR_HG2002_PATCH	NA	4	0	NA	NA	NA	NA	NA	NA	NA
chr1_KZ208906v1_fix	80252	84251	ENST00000643372	intron	2	+	3999	ENSG00000285426	RNF187	27146	protein_coding	3118	1	NA	NM_001010858	CHR_HG2002_PATCH	NA	4	0	NA	NA	NA	NA	NA	NA	NA
chr1_KZ208906v1_fix	84474	85081	ENST00000643372	intron	3	+	607	ENSG00000285426	RNF187	27146	protein_coding	3118	1	NA	NM_001010858	CHR_HG2002_PATCH	NA	4	1	NA	NA	NA	NA	NA	NA	NA
chr1_KZ208906v1_fix	313009	314676	ENST00000646945	intron	1	+	1667	ENSG00000284984	RHOU	17794	protein_coding	3965	1	NA	NM_021205	CHR_HG2002_PATCH	NA	3	0	NA	NA	NA	NA	NA	NA	NA
chr1_KZ208906v1_fix	314736	320288	ENST00000646945	intron	2	+	5552	ENSG00000284984	RHOU	17794	protein_coding	3965	1	NA	NM_021205	CHR_HG2002_PATCH	NA	3	1	NA	NA	NA	NA	NA	NA	NA
chr2_GL582966v2_alt	3321	7540	ENST00000616530	intron	1	+	4219	ENSG00000276734	KIF5C	6325	protein_coding	3632	1	NA	NM_004522	CHR_HSCHR2_2_CTG7_2	NA	23	0	NA	NA	NA	NA	NA	NA	NA
chr2_GL582966v2_alt	7590	7865	ENST00000616530	intron	2	+	275	ENSG00000276734	KIF5C	6325	protein_coding	3632	1	NA	NM_004522	CHR_HSCHR2_2_CTG7_2	NA	23	0	NA	NA	NA	NA	NA	NA	NA
chr2_GL582966v2_alt	7922	8603	ENST00000616530	intron	3	+	681	ENSG00000276734	KIF5C	6325	protein_coding	3632	1	NA	NM_004522	CHR_HSCHR2_2_CTG7_2	NA	23	0	NA	NA	NA	NA	NA	NA	NA
chr2_GL582966v2_alt	8692	12829	ENST00000616530	intron	4	+	4137	ENSG00000276734	KIF5C	6325	protein_coding	3632	1	NA	NM_004522	CHR_HSCHR2_2_CTG7_2	NA	23	0	NA	NA	NA	NA	NA	NA	NA
chr2_GL582966v2_alt	12955	15768	ENST00000616530	intron	5	+	2813	ENSG00000276734	KIF5C	6325	protein_coding	3632	1	NA	NM_004522	CHR_HSCHR2_2_CTG7_2	NA	23	0	NA	NA	NA	NA	NA	NA	NA
chr2_GL582966v2_alt	15874	16243	ENST00000616530	intron	6	+	369	ENSG00000276734	KIF5C	6325	protein_coding	3632	1	NA	NM_004522	CHR_HSCHR2_2_CTG7_2	NA	23	0	NA	NA	NA	NA	NA	NA	NA
chr2_GL582966v2_alt	16393	33986	ENST00000616530	intron	7	+	17593	ENSG00000276734	KIF5C	6325	protein_coding	3632	1	NA	NM_004522	CHR_HSCHR2_2_CTG7_2	NA	23	0	NA	NA	NA	NA	NA	NA	NA
chr2_GL582966v2_alt	34136	45347	ENST00000616530	intron	8	+	11211	ENSG00000276734	KIF5C	6325	protein_coding	3632	1	NA	NM_004522	CHR_HSCHR2_2_CTG7_2	NA	23	0	NA	NA	NA	NA	NA	NA	NA
chr2_GL582966v2_alt	45524	50933	ENST00000616530	intron	9	+	5409	ENSG00000276734	KIF5C	6325	protein_coding	3632	1	NA	NM_004522	CHR_HSCHR2_2_CTG7_2	NA	23	0	NA	NA	NA	NA	NA	NA	NA
chr2_GL582966v2_alt	51003	53366	ENST00000616530	intron	10	+	2363	ENSG00000276734	KIF5C	6325	protein_coding	3632	1	NA	NM_004522	CHR_HSCHR2_2_CTG7_2	NA	23	0	NA	NA	NA	NA	NA	NA	NA
chr2_GL582966v2_alt	53574	55631	ENST00000616530	intron	11	+	2057	ENSG00000276734	KIF5C	6325	protein_coding	3632	1	NA	NM_004522	CHR_HSCHR2_2_CTG7_2	NA	23	0	NA	NA	NA	NA	NA	NA	NA
chr2_GL582966v2_alt	55779	63021	ENST00000616530	intron	12	+	7242	ENSG00000276734	KIF5C	6325	protein_coding	3632	1	NA	NM_004522	CHR_HSCHR2_2_CTG7_2	NA	23	0	NA	NA	NA	NA	NA	NA	NA
chr2_GL582966v2_alt	63211	66432	ENST00000616530	intron	13	+	3221	ENSG00000276734	KIF5C	6325	protein_coding	3632	1	NA	NM_004522	CHR_HSCHR2_2_CTG7_2	NA	23	0	NA	NA	NA	NA	NA	NA	NA
chr2_GL582966v2_alt	66551	69275	ENST00000616530	intron	14	+	2724	ENSG00000276734	KIF5C	6325	protein_coding	3632	1	NA	NM_004522	CHR_HSCHR2_2_CTG7_2	NA	23	0	NA	NA	NA	NA	NA	NA	NA
chr2_GL582966v2_alt	69353	70411	ENST00000616530	intron	15	+	1058	ENSG00000276734	KIF5C	6325	protein_coding	3632	1	NA	NM_004522	CHR_HSCHR2_2_CTG7_2	NA	23	0	NA	NA	NA	NA	NA	NA	NA
chr2_GL582966v2_alt	70522	72434	ENST00000616530	intron	16	+	1912	ENSG00000276734	KIF5C	6325	protein_coding	3632	1	NA	NM_004522	CHR_HSCHR2_2_CTG7_2	NA	23	0	NA	NA	NA	NA	NA	NA	NA
chr2_GL582966v2_alt	72537	72733	ENST00000616530	intron	17	+	196	ENSG00000276734	KIF5C	6325	protein_coding	3632	1	NA	NM_004522	CHR_HSCHR2_2_CTG7_2	NA	23	0	NA	NA	NA	NA	NA	NA	NA
chr2_GL582966v2_alt	72795	77404	ENST00000616530	intron	18	+	4609	ENSG00000276734	KIF5C	6325	protein_coding	3632	1	NA	NM_004522	CHR_HSCHR2_2_CTG7_2	NA	23	0	NA	NA	NA	NA	NA	NA	NA
chr2_GL582966v2_alt	77477	79974	ENST00000616530	intron	19	+	2497	ENSG00000276734	KIF5C	6325	protein_coding	3632	1	NA	NM_004522	CHR_HSCHR2_2_CTG7_2	NA	23	0	NA	NA	NA	NA	NA	NA	NA
chr2_GL582966v2_alt	80080	82146	ENST00000616530	intron	20	+	2066	ENSG00000276734	KIF5C	6325	protein_coding	3632	1	NA	NM_004522	CHR_HSCHR2_2_CTG7_2	NA	23	0	NA	NA	NA	NA	NA	NA	NA
chr2_GL582966v2_alt	82364	83581	ENST00000616530	intron	21	+	1217	ENSG00000276734	KIF5C	6325	protein_coding	3632	1	NA	NM_004522	CHR_HSCHR2_2_CTG7_2	NA	23	0	NA	NA	NA	NA	NA	NA	NA
chr2_GL582966v2_alt	83696	95089	ENST00000616530	intron	22	+	11393	ENSG00000276734	KIF5C	6325	protein_coding	3632	1	NA	NM_004522	CHR_HSCHR2_2_CTG7_2	NA	23	1	NA	NA	NA	NA	NA	NA	NA
chr2_KI270769v1_alt	108553	110283	ENST00000627048	intron	1	-	1730	ENSG00000280830	ADI1	30576	protein_coding	1902	1	NA	NM_001306077	CHR_HSCHR2_1_CTG1	NA	2	1	NA	NA	NA	NA	NA	NA	NA
chr2_KI270776v1_alt	63396	64046	ENST00000618185	intron	4	-	650	ENSG00000276977	PDCD1	8760	protein_coding	2114	1	NA	NM_005018	CHR_HSCHR2_3_CTG15	NA	5	1	NA	NA	NA	NA	NA	NA	NA
chr2_KI270776v1_alt	64082	64295	ENST00000618185	intron	3	-	213	ENSG00000276977	PDCD1	8760	protein_coding	2114	1	NA	NM_005018	CHR_HSCHR2_3_CTG15	NA	5	0	NA	NA	NA	NA	NA	NA	NA
chr2_KI270776v1_alt	64452	64718	ENST00000618185	intron	2	-	266	ENSG00000276977	PDCD1	8760	protein_coding	2114	1	NA	NM_005018	CHR_HSCHR2_3_CTG15	NA	5	0	NA	NA	NA	NA	NA	NA	NA
chr2_KI270776v1_alt	65079	70860	ENST00000618185	intron	1	-	5781	ENSG00000276977	PDCD1	8760	protein_coding	2114	1	NA	NM_005018	CHR_HSCHR2_3_CTG15	NA	5	0	NA	NA	NA	NA	NA	NA	NA
chr2_KN538363v1_fix	5951	24672	ENST00000630854	intron	1	+	18721	ENSG00000281614	INPP5D	6079	protein_coding	4902	1	NA	NM_001017915	CHR_HG2232_PATCH	NA	27	0	NA	NA	NA	NA	NA	NA	NA
chr2_KN538363v1_fix	24737	67444	ENST00000630854	intron	2	+	42707	ENSG00000281614	INPP5D	6079	protein_coding	4902	1	NA	NM_001017915	CHR_HG2232_PATCH	NA	27	0	NA	NA	NA	NA	NA	NA	NA
chr2_KN538363v1_fix	67596	71082	ENST00000630854	intron	3	+	3486	ENSG00000281614	INPP5D	6079	protein_coding	4902	1	NA	NM_001017915	CHR_HG2232_PATCH	NA	27	0	NA	NA	NA	NA	NA	NA	NA
chr2_KN538363v1_fix	71258	75845	ENST00000630854	intron	4	+	4587	ENSG00000281614	INPP5D	6079	protein_coding	4902	1	NA	NM_001017915	CHR_HG2232_PATCH	NA	27	0	NA	NA	NA	NA	NA	NA	NA
chr2_KN538363v1_fix	75987	85179	ENST00000630854	intron	5	+	9192	ENSG00000281614	INPP5D	6079	protein_coding	4902	1	NA	NM_001017915	CHR_HG2232_PATCH	NA	27	0	NA	NA	NA	NA	NA	NA	NA
chr2_KN538363v1_fix	85268	91499	ENST00000630854	intron	6	+	6231	ENSG00000281614	INPP5D	6079	protein_coding	4902	1	NA	NM_001017915	CHR_HG2232_PATCH	NA	27	0	NA	NA	NA	NA	NA	NA	NA
chr2_KN538363v1_fix	91581	91704	ENST00000630854	intron	7	+	123	ENSG00000281614	INPP5D	6079	protein_coding	4902	1	NA	NM_001017915	CHR_HG2232_PATCH	NA	27	0	NA	NA	NA	NA	NA	NA	NA
chr2_KN538363v1_fix	91777	92808	ENST00000630854	intron	8	+	1031	ENSG00000281614	INPP5D	6079	protein_coding	4902	1	NA	NM_001017915	CHR_HG2232_PATCH	NA	27	0	NA	NA	NA	NA	NA	NA	NA
chr2_KN538363v1_fix	92933	103650	ENST00000630854	intron	9	+	10717	ENSG00000281614	INPP5D	6079	protein_coding	4902	1	NA	NM_001017915	CHR_HG2232_PATCH	NA	27	0	NA	NA	NA	NA	NA	NA	NA
chr2_KN538363v1_fix	103758	107061	ENST00000630854	intron	10	+	3303	ENSG00000281614	INPP5D	6079	protein_coding	4902	1	NA	NM_001017915	CHR_HG2232_PATCH	NA	27	0	NA	NA	NA	NA	NA	NA	NA
chr2_KN538363v1_fix	107165	109044	ENST00000630854	intron	11	+	1879	ENSG00000281614	INPP5D	6079	protein_coding	4902	1	NA	NM_001017915	CHR_HG2232_PATCH	NA	27	0	NA	NA	NA	NA	NA	NA	NA
chr2_KN538363v1_fix	109242	109644	ENST00000630854	intron	12	+	402	ENSG00000281614	INPP5D	6079	protein_coding	4902	1	NA	NM_001017915	CHR_HG2232_PATCH	NA	27	0	NA	NA	NA	NA	NA	NA	NA
chr2_KN538363v1_fix	109763	114642	ENST00000630854	intron	13	+	4879	ENSG00000281614	INPP5D	6079	protein_coding	4902	1	NA	NM_001017915	CHR_HG2232_PATCH	NA	27	0	NA	NA	NA	NA	NA	NA	NA
chr2_KN538363v1_fix	114740	115363	ENST00000630854	intron	14	+	623	ENSG00000281614	INPP5D	6079	protein_coding	4902	1	NA	NM_001017915	CHR_HG2232_PATCH	NA	27	0	NA	NA	NA	NA	NA	NA	NA
chr2_KN538363v1_fix	115503	115833	ENST00000630854	intron	15	+	330	ENSG00000281614	INPP5D	6079	protein_coding	4902	1	NA	NM_001017915	CHR_HG2232_PATCH	NA	27	0	NA	NA	NA	NA	NA	NA	NA
chr2_KN538363v1_fix	115943	116401	ENST00000630854	intron	16	+	458	ENSG00000281614	INPP5D	6079	protein_coding	4902	1	NA	NM_001017915	CHR_HG2232_PATCH	NA	27	0	NA	NA	NA	NA	NA	NA	NA
chr2_KN538363v1_fix	116491	122602	ENST00000630854	intron	17	+	6111	ENSG00000281614	INPP5D	6079	protein_coding	4902	1	NA	NM_001017915	CHR_HG2232_PATCH	NA	27	0	NA	NA	NA	NA	NA	NA	NA
chr2_KN538363v1_fix	122685	127747	ENST00000630854	intron	18	+	5062	ENSG00000281614	INPP5D	6079	protein_coding	4902	1	NA	NM_001017915	CHR_HG2232_PATCH	NA	27	0	NA	NA	NA	NA	NA	NA	NA
chr2_KN538363v1_fix	127838	129745	ENST00000630854	intron	19	+	1907	ENSG00000281614	INPP5D	6079	protein_coding	4902	1	NA	NM_001017915	CHR_HG2232_PATCH	NA	27	0	NA	NA	NA	NA	NA	NA	NA
chr2_KN538363v1_fix	129860	131180	ENST00000630854	intron	20	+	1320	ENSG00000281614	INPP5D	6079	protein_coding	4902	1	NA	NM_001017915	CHR_HG2232_PATCH	NA	27	0	NA	NA	NA	NA	NA	NA	NA
chr2_KN538363v1_fix	131264	135187	ENST00000630854	intron	21	+	3923	ENSG00000281614	INPP5D	6079	protein_coding	4902	1	NA	NM_001017915	CHR_HG2232_PATCH	NA	27	0	NA	NA	NA	NA	NA	NA	NA
chr2_KN538363v1_fix	135276	139149	ENST00000630854	intron	22	+	3873	ENSG00000281614	INPP5D	6079	protein_coding	4902	1	NA	NM_001017915	CHR_HG2232_PATCH	NA	27	0	NA	NA	NA	NA	NA	NA	NA
chr2_KN538363v1_fix	139300	140736	ENST00000630854	intron	23	+	1436	ENSG00000281614	INPP5D	6079	protein_coding	4902	1	NA	NM_001017915	CHR_HG2232_PATCH	NA	27	0	NA	NA	NA	NA	NA	NA	NA
chr2_KN538363v1_fix	140834	143432	ENST00000630854	intron	24	+	2598	ENSG00000281614	INPP5D	6079	protein_coding	4902	1	NA	NM_001017915	CHR_HG2232_PATCH	NA	27	0	NA	NA	NA	NA	NA	NA	NA
chr2_KN538363v1_fix	143715	149463	ENST00000630854	intron	25	+	5748	ENSG00000281614	INPP5D	6079	protein_coding	4902	1	NA	NM_001017915	CHR_HG2232_PATCH	NA	27	0	NA	NA	NA	NA	NA	NA	NA
chr2_KN538363v1_fix	150056	152043	ENST00000630854	intron	26	+	1987	ENSG00000281614	INPP5D	6079	protein_coding	4902	1	NA	NM_001017915	CHR_HG2232_PATCH	NA	27	1	NA	NA	NA	NA	NA	NA	NA
chr2_KN538363v1_fix	197281	201439	ENST00000626639	intron	1	+	4158	ENSG00000281089	ATG16L1	21498	protein_coding	3313	1	NA	NM_001363742	CHR_HG2232_PATCH	NA	19	0	NA	NA	NA	NA	NA	NA	NA
chr2_KN538363v1_fix	201534	208467	ENST00000626639	intron	2	+	6933	ENSG00000281089	ATG16L1	21498	protein_coding	3313	1	NA	NM_001363742	CHR_HG2232_PATCH	NA	19	0	NA	NA	NA	NA	NA	NA	NA
chr2_KN538363v1_fix	208574	209329	ENST00000626639	intron	3	+	755	ENSG00000281089	ATG16L1	21498	protein_coding	3313	1	NA	NM_001363742	CHR_HG2232_PATCH	NA	19	0	NA	NA	NA	NA	NA	NA	NA
chr2_KN538363v1_fix	209404	210229	ENST00000626639	intron	4	+	825	ENSG00000281089	ATG16L1	21498	protein_coding	3313	1	NA	NM_001363742	CHR_HG2232_PATCH	NA	19	0	NA	NA	NA	NA	NA	NA	NA
chr2_KN538363v1_fix	210482	215339	ENST00000626639	intron	5	+	4857	ENSG00000281089	ATG16L1	21498	protein_coding	3313	1	NA	NM_001363742	CHR_HG2232_PATCH	NA	19	0	NA	NA	NA	NA	NA	NA	NA
chr2_KN538363v1_fix	215406	218303	ENST00000626639	intron	6	+	2897	ENSG00000281089	ATG16L1	21498	protein_coding	3313	1	NA	NM_001363742	CHR_HG2232_PATCH	NA	19	0	NA	NA	NA	NA	NA	NA	NA
chr2_KN538363v1_fix	218391	219058	ENST00000626639	intron	7	+	667	ENSG00000281089	ATG16L1	21498	protein_coding	3313	1	NA	NM_001363742	CHR_HG2232_PATCH	NA	19	0	NA	NA	NA	NA	NA	NA	NA
chr2_KN538363v1_fix	219116	219328	ENST00000626639	intron	8	+	212	ENSG00000281089	ATG16L1	21498	protein_coding	3313	1	NA	NM_001363742	CHR_HG2232_PATCH	NA	19	0	NA	NA	NA	NA	NA	NA	NA
chr2_KN538363v1_fix	219380	220013	ENST00000626639	intron	9	+	633	ENSG00000281089	ATG16L1	21498	protein_coding	3313	1	NA	NM_001363742	CHR_HG2232_PATCH	NA	19	0	NA	NA	NA	NA	NA	NA	NA
chr2_KN538363v1_fix	220117	222905	ENST00000626639	intron	10	+	2788	ENSG00000281089	ATG16L1	21498	protein_coding	3313	1	NA	NM_001363742	CHR_HG2232_PATCH	NA	19	0	NA	NA	NA	NA	NA	NA	NA
chr2_KN538363v1_fix	223012	226442	ENST00000626639	intron	11	+	3430	ENSG00000281089	ATG16L1	21498	protein_coding	3313	1	NA	NM_001363742	CHR_HG2232_PATCH	NA	19	0	NA	NA	NA	NA	NA	NA	NA
chr2_KN538363v1_fix	226514	228019	ENST00000626639	intron	12	+	1505	ENSG00000281089	ATG16L1	21498	protein_coding	3313	1	NA	NM_001363742	CHR_HG2232_PATCH	NA	19	0	NA	NA	NA	NA	NA	NA	NA
chr2_KN538363v1_fix	228092	235191	ENST00000626639	intron	13	+	7099	ENSG00000281089	ATG16L1	21498	protein_coding	3313	1	NA	NM_001363742	CHR_HG2232_PATCH	NA	19	0	NA	NA	NA	NA	NA	NA	NA
chr2_KN538363v1_fix	235313	235585	ENST00000626639	intron	14	+	272	ENSG00000281089	ATG16L1	21498	protein_coding	3313	1	NA	NM_001363742	CHR_HG2232_PATCH	NA	19	0	NA	NA	NA	NA	NA	NA	NA
chr2_KN538363v1_fix	235692	237465	ENST00000626639	intron	15	+	1773	ENSG00000281089	ATG16L1	21498	protein_coding	3313	1	NA	NM_001363742	CHR_HG2232_PATCH	NA	19	0	NA	NA	NA	NA	NA	NA	NA
chr2_KN538363v1_fix	237616	237724	ENST00000626639	intron	16	+	108	ENSG00000281089	ATG16L1	21498	protein_coding	3313	1	NA	NM_001363742	CHR_HG2232_PATCH	NA	19	0	NA	NA	NA	NA	NA	NA	NA
chr2_KN538363v1_fix	237773	238593	ENST00000626639	intron	17	+	820	ENSG00000281089	ATG16L1	21498	protein_coding	3313	1	NA	NM_001363742	CHR_HG2232_PATCH	NA	19	0	NA	NA	NA	NA	NA	NA	NA
chr2_KN538363v1_fix	238696	239594	ENST00000626639	intron	18	+	898	ENSG00000281089	ATG16L1	21498	protein_coding	3313	1	NA	NM_001363742	CHR_HG2232_PATCH	NA	19	1	NA	NA	NA	NA	NA	NA	NA
chr2_KQ983256v1_alt	114552	116301	ENST00000636453	intron	10	-	1749	ENSG00000283510	INO80D	25997	protein_coding	14128	1	NA	NM_017759	CHR_HSCHR2_6_CTG7_2	NA	11	1	NA	NA	NA	NA	NA	NA	NA
chr2_KQ983256v1_alt	116460	118594	ENST00000636453	intron	9	-	2134	ENSG00000283510	INO80D	25997	protein_coding	14128	1	NA	NM_017759	CHR_HSCHR2_6_CTG7_2	NA	11	0	NA	NA	NA	NA	NA	NA	NA
chr2_KQ983256v1_alt	118813	126697	ENST00000636453	intron	8	-	7884	ENSG00000283510	INO80D	25997	protein_coding	14128	1	NA	NM_017759	CHR_HSCHR2_6_CTG7_2	NA	11	0	NA	NA	NA	NA	NA	NA	NA
chr2_KQ983256v1_alt	126832	128753	ENST00000636453	intron	7	-	1921	ENSG00000283510	INO80D	25997	protein_coding	14128	1	NA	NM_017759	CHR_HSCHR2_6_CTG7_2	NA	11	0	NA	NA	NA	NA	NA	NA	NA
chr2_KQ983256v1_alt	128864	137128	ENST00000636453	intron	6	-	8264	ENSG00000283510	INO80D	25997	protein_coding	14128	1	NA	NM_017759	CHR_HSCHR2_6_CTG7_2	NA	11	0	NA	NA	NA	NA	NA	NA	NA
chr2_KQ983256v1_alt	137354	155521	ENST00000636453	intron	5	-	18167	ENSG00000283510	INO80D	25997	protein_coding	14128	1	NA	NM_017759	CHR_HSCHR2_6_CTG7_2	NA	11	0	NA	NA	NA	NA	NA	NA	NA
chr2_KQ983256v1_alt	155631	165215	ENST00000636453	intron	4	-	9584	ENSG00000283510	INO80D	25997	protein_coding	14128	1	NA	NM_017759	CHR_HSCHR2_6_CTG7_2	NA	11	0	NA	NA	NA	NA	NA	NA	NA
chr2_KQ983256v1_alt	165962	171816	ENST00000636453	intron	3	-	5854	ENSG00000283510	INO80D	25997	protein_coding	14128	1	NA	NM_017759	CHR_HSCHR2_6_CTG7_2	NA	11	0	NA	NA	NA	NA	NA	NA	NA
chr2_KQ983256v1_alt	172064	172168	ENST00000636453	intron	2	-	104	ENSG00000283510	INO80D	25997	protein_coding	14128	1	NA	NM_017759	CHR_HSCHR2_6_CTG7_2	NA	11	0	NA	NA	NA	NA	NA	NA	NA
chr2_KQ983256v1_alt	172263	194918	ENST00000636453	intron	1	-	22655	ENSG00000283510	INO80D	25997	protein_coding	14128	1	NA	NM_017759	CHR_HSCHR2_6_CTG7_2	NA	11	0	NA	NA	NA	NA	NA	NA	NA
chr2_KQ983256v1_alt	233295	235556	ENST00000637733	intron	18	-	2261	ENSG00000283447	NDUFS1	7707	protein_coding	3361	1	NA	NM_001199984	CHR_HSCHR2_6_CTG7_2	NA	19	1	NA	NA	NA	NA	NA	NA	NA
chr2_KQ983256v1_alt	235630	235727	ENST00000637733	intron	17	-	97	ENSG00000283447	NDUFS1	7707	protein_coding	3361	1	NA	NM_001199984	CHR_HSCHR2_6_CTG7_2	NA	19	0	NA	NA	NA	NA	NA	NA	NA
chr2_KQ983256v1_alt	235863	236814	ENST00000637733	intron	16	-	951	ENSG00000283447	NDUFS1	7707	protein_coding	3361	1	NA	NM_001199984	CHR_HSCHR2_6_CTG7_2	NA	19	0	NA	NA	NA	NA	NA	NA	NA
chr2_KQ983256v1_alt	236991	239105	ENST00000637733	intron	15	-	2114	ENSG00000283447	NDUFS1	7707	protein_coding	3361	1	NA	NM_001199984	CHR_HSCHR2_6_CTG7_2	NA	19	0	NA	NA	NA	NA	NA	NA	NA
chr2_KQ983256v1_alt	239261	241962	ENST00000637733	intron	14	-	2701	ENSG00000283447	NDUFS1	7707	protein_coding	3361	1	NA	NM_001199984	CHR_HSCHR2_6_CTG7_2	NA	19	0	NA	NA	NA	NA	NA	NA	NA
chr2_KQ983256v1_alt	242124	247502	ENST00000637733	intron	13	-	5378	ENSG00000283447	NDUFS1	7707	protein_coding	3361	1	NA	NM_001199984	CHR_HSCHR2_6_CTG7_2	NA	19	0	NA	NA	NA	NA	NA	NA	NA
chr2_KQ983256v1_alt	247633	250958	ENST00000637733	intron	12	-	3325	ENSG00000283447	NDUFS1	7707	protein_coding	3361	1	NA	NM_001199984	CHR_HSCHR2_6_CTG7_2	NA	19	0	NA	NA	NA	NA	NA	NA	NA
chr2_KQ983256v1_alt	251088	251703	ENST00000637733	intron	11	-	615	ENSG00000283447	NDUFS1	7707	protein_coding	3361	1	NA	NM_001199984	CHR_HSCHR2_6_CTG7_2	NA	19	0	NA	NA	NA	NA	NA	NA	NA
chr2_KQ983256v1_alt	251850	253035	ENST00000637733	intron	10	-	1185	ENSG00000283447	NDUFS1	7707	protein_coding	3361	1	NA	NM_001199984	CHR_HSCHR2_6_CTG7_2	NA	19	0	NA	NA	NA	NA	NA	NA	NA
chr2_KQ983256v1_alt	253151	253909	ENST00000637733	intron	9	-	758	ENSG00000283447	NDUFS1	7707	protein_coding	3361	1	NA	NM_001199984	CHR_HSCHR2_6_CTG7_2	NA	19	0	NA	NA	NA	NA	NA	NA	NA
chr2_KQ983256v1_alt	254045	255920	ENST00000637733	intron	8	-	1875	ENSG00000283447	NDUFS1	7707	protein_coding	3361	1	NA	NM_001199984	CHR_HSCHR2_6_CTG7_2	NA	19	0	NA	NA	NA	NA	NA	NA	NA
chr2_KQ983256v1_alt	256107	256548	ENST00000637733	intron	7	-	441	ENSG00000283447	NDUFS1	7707	protein_coding	3361	1	NA	NM_001199984	CHR_HSCHR2_6_CTG7_2	NA	19	0	NA	NA	NA	NA	NA	NA	NA
chr2_KQ983256v1_alt	256680	256770	ENST00000637733	intron	6	-	90	ENSG00000283447	NDUFS1	7707	protein_coding	3361	1	NA	NM_001199984	CHR_HSCHR2_6_CTG7_2	NA	19	0	NA	NA	NA	NA	NA	NA	NA
chr2_KQ983256v1_alt	256853	258037	ENST00000637733	intron	5	-	1184	ENSG00000283447	NDUFS1	7707	protein_coding	3361	1	NA	NM_001199984	CHR_HSCHR2_6_CTG7_2	NA	19	0	NA	NA	NA	NA	NA	NA	NA
chr2_KQ983256v1_alt	258115	258835	ENST00000637733	intron	4	-	720	ENSG00000283447	NDUFS1	7707	protein_coding	3361	1	NA	NM_001199984	CHR_HSCHR2_6_CTG7_2	NA	19	0	NA	NA	NA	NA	NA	NA	NA
chr2_KQ983256v1_alt	258944	261436	ENST00000637733	intron	3	-	2492	ENSG00000283447	NDUFS1	7707	protein_coding	3361	1	NA	NM_001199984	CHR_HSCHR2_6_CTG7_2	NA	19	0	NA	NA	NA	NA	NA	NA	NA
chr2_KQ983256v1_alt	261529	262635	ENST00000637733	intron	2	-	1106	ENSG00000283447	NDUFS1	7707	protein_coding	3361	1	NA	NM_001199984	CHR_HSCHR2_6_CTG7_2	NA	19	0	NA	NA	NA	NA	NA	NA	NA
chr2_KQ983256v1_alt	262701	268113	ENST00000637733	intron	1	-	5412	ENSG00000283447	NDUFS1	7707	protein_coding	3361	1	NA	NM_001199984	CHR_HSCHR2_6_CTG7_2	NA	19	0	NA	NA	NA	NA	NA	NA	NA
chr2_KQ983256v1_alt	388585	393177	ENST00000649768	intron	1	+	4592	ENSG00000283649	ZDBF2	29313	protein_coding	10303	1	NA	NM_001369654	CHR_HSCHR2_6_CTG7_2	NA	6	0	NA	NA	NA	NA	NA	NA	NA
chr2_KQ983256v1_alt	393231	394187	ENST00000649768	intron	2	+	956	ENSG00000283649	ZDBF2	29313	protein_coding	10303	1	NA	NM_001369654	CHR_HSCHR2_6_CTG7_2	NA	6	0	NA	NA	NA	NA	NA	NA	NA
chr2_KQ983256v1_alt	394232	395438	ENST00000649768	intron	3	+	1206	ENSG00000283649	ZDBF2	29313	protein_coding	10303	1	NA	NM_001369654	CHR_HSCHR2_6_CTG7_2	NA	6	0	NA	NA	NA	NA	NA	NA	NA
chr2_KQ983256v1_alt	395548	410883	ENST00000649768	intron	4	+	15335	ENSG00000283649	ZDBF2	29313	protein_coding	10303	1	NA	NM_001369654	CHR_HSCHR2_6_CTG7_2	NA	6	0	NA	NA	NA	NA	NA	NA	NA
chr2_KQ983256v1_alt	411012	418354	ENST00000649768	intron	5	+	7342	ENSG00000283649	ZDBF2	29313	protein_coding	10303	1	NA	NM_001369654	CHR_HSCHR2_6_CTG7_2	NA	6	1	NA	NA	NA	NA	NA	NA	NA
chr2_KQ983256v1_alt	268703	268930	ENST00000637253	intron	1	+	227	ENSG00000283391	EEF1B2	3208	protein_coding	880	1	NA	NM_001037663	CHR_HSCHR2_6_CTG7_2	NA	7	0	NA	NA	NA	NA	NA	NA	NA
chr2_KQ983256v1_alt	269078	269605	ENST00000637253	intron	2	+	527	ENSG00000283391	EEF1B2	3208	protein_coding	880	1	NA	NM_001037663	CHR_HSCHR2_6_CTG7_2	NA	7	0	NA	NA	NA	NA	NA	NA	NA
chr2_KQ983256v1_alt	269729	270363	ENST00000637253	intron	3	+	634	ENSG00000283391	EEF1B2	3208	protein_coding	880	1	NA	NM_001037663	CHR_HSCHR2_6_CTG7_2	NA	7	0	NA	NA	NA	NA	NA	NA	NA
chr2_KQ983256v1_alt	270491	271055	ENST00000637253	intron	4	+	564	ENSG00000283391	EEF1B2	3208	protein_coding	880	1	NA	NM_001037663	CHR_HSCHR2_6_CTG7_2	NA	7	0	NA	NA	NA	NA	NA	NA	NA
chr2_KQ983256v1_alt	271123	271506	ENST00000637253	intron	5	+	383	ENSG00000283391	EEF1B2	3208	protein_coding	880	1	NA	NM_001037663	CHR_HSCHR2_6_CTG7_2	NA	7	0	NA	NA	NA	NA	NA	NA	NA
chr2_KQ983256v1_alt	271633	271746	ENST00000637253	intron	6	+	113	ENSG00000283391	EEF1B2	3208	protein_coding	880	1	NA	NM_001037663	CHR_HSCHR2_6_CTG7_2	NA	7	1	NA	NA	NA	NA	NA	NA	NA
chr3_JH636055v2_alt	141918	144207	ENST00000624386	intron	1	+	2289	ENSG00000279643	TAMM41	25187	protein_coding	991	1	NA	NM_001366031	CHR_HSCHR3_1_CTG1	NA	5	0	NA	NA	NA	NA	NA	NA	NA
chr3_JH636055v2_alt	144391	149104	ENST00000624386	intron	2	+	4713	ENSG00000279643	TAMM41	25187	protein_coding	991	1	NA	NM_001366031	CHR_HSCHR3_1_CTG1	NA	5	0	NA	NA	NA	NA	NA	NA	NA
chr3_JH636055v2_alt	149198	158554	ENST00000624386	intron	3	+	9356	ENSG00000279643	TAMM41	25187	protein_coding	991	1	NA	NM_001366031	CHR_HSCHR3_1_CTG1	NA	5	0	NA	NA	NA	NA	NA	NA	NA
chr3_JH636055v2_alt	158706	171081	ENST00000624386	intron	4	+	12375	ENSG00000279643	TAMM41	25187	protein_coding	991	1	NA	NM_001366031	CHR_HSCHR3_1_CTG1	NA	5	1	NA	NA	NA	NA	NA	NA	NA
chr3_KI270777v1_alt	1281	1373	ENST00000626678	intron	1	+	92	ENSG00000281763	DHX36	14410	protein_coding	4276	1	NA	NM_020865	CHR_HSCHR3_2_CTG2_1	NA	5	0	NA	NA	NA	NA	NA	NA	NA
chr3_KI270777v1_alt	1465	4324	ENST00000626678	intron	2	+	2859	ENSG00000281763	DHX36	14410	protein_coding	4276	1	NA	NM_020865	CHR_HSCHR3_2_CTG2_1	NA	5	0	NA	NA	NA	NA	NA	NA	NA
chr3_KI270777v1_alt	4446	5143	ENST00000626678	intron	3	+	697	ENSG00000281763	DHX36	14410	protein_coding	4276	1	NA	NM_020865	CHR_HSCHR3_2_CTG2_1	NA	5	0	NA	NA	NA	NA	NA	NA	NA
chr3_KI270777v1_alt	5297	5686	ENST00000626678	intron	4	+	389	ENSG00000281763	DHX36	14410	protein_coding	4276	1	NA	NM_020865	CHR_HSCHR3_2_CTG2_1	NA	5	1	NA	NA	NA	NA	NA	NA	NA
chr3_KI270779v1_alt	91581	95176	ENST00000629752	intron	1	+	3595	ENSG00000276583	MUC20	23282	protein_coding	2463	1	NA	NA	CHR_HSCHR3_1_CTG3	NA	4	0	NA	NA	NA	NA	NA	NA	NA
chr3_KI270779v1_alt	97070	100144	ENST00000629752	intron	2	+	3074	ENSG00000276583	MUC20	23282	protein_coding	2463	1	NA	NA	CHR_HSCHR3_1_CTG3	NA	4	0	NA	NA	NA	NA	NA	NA	NA
chr3_KI270779v1_alt	100237	105252	ENST00000629752	intron	3	+	5015	ENSG00000276583	MUC20	23282	protein_coding	2463	1	NA	NA	CHR_HSCHR3_1_CTG3	NA	4	1	NA	NA	NA	NA	NA	NA	NA
chr3_KI270782v1_alt	3103	12396	ENST00000612690	intron	1	+	9293	ENSG00000275544	BDH1	1027	protein_coding	7976	1	NA	NM_004051	CHR_HSCHR3_2_CTG3	NA	7	0	NA	NA	NA	NA	NA	NA	NA
chr3_KI270782v1_alt	12523	25321	ENST00000612690	intron	2	+	12798	ENSG00000275544	BDH1	1027	protein_coding	7976	1	NA	NM_004051	CHR_HSCHR3_2_CTG3	NA	7	0	NA	NA	NA	NA	NA	NA	NA
chr3_KI270782v1_alt	25395	26360	ENST00000612690	intron	3	+	965	ENSG00000275544	BDH1	1027	protein_coding	7976	1	NA	NM_004051	CHR_HSCHR3_2_CTG3	NA	7	0	NA	NA	NA	NA	NA	NA	NA
chr3_KI270782v1_alt	26472	36101	ENST00000612690	intron	4	+	9629	ENSG00000275544	BDH1	1027	protein_coding	7976	1	NA	NM_004051	CHR_HSCHR3_2_CTG3	NA	7	0	NA	NA	NA	NA	NA	NA	NA
chr3_KI270782v1_alt	36244	44466	ENST00000612690	intron	5	+	8222	ENSG00000275544	BDH1	1027	protein_coding	7976	1	NA	NM_004051	CHR_HSCHR3_2_CTG3	NA	7	0	NA	NA	NA	NA	NA	NA	NA
chr3_KI270782v1_alt	44620	46518	ENST00000612690	intron	6	+	1898	ENSG00000275544	BDH1	1027	protein_coding	7976	1	NA	NM_004051	CHR_HSCHR3_2_CTG3	NA	7	1	NA	NA	NA	NA	NA	NA	NA
chr3_KI270895v1_alt	59981	64960	ENST00000630818	intron	3	-	4979	ENSG00000274843	MUC20	23282	protein_coding	1950	1	NA	NA	CHR_HSCHR3_3_CTG3	NA	4	1	NA	NA	NA	NA	NA	NA	NA
chr3_KI270895v1_alt	65053	68127	ENST00000630818	intron	2	-	3074	ENSG00000274843	MUC20	23282	protein_coding	1950	1	NA	NA	CHR_HSCHR3_3_CTG3	NA	4	0	NA	NA	NA	NA	NA	NA	NA
chr3_KI270895v1_alt	69508	73117	ENST00000630818	intron	1	-	3609	ENSG00000274843	MUC20	23282	protein_coding	1950	1	NA	NA	CHR_HSCHR3_3_CTG3	NA	4	0	NA	NA	NA	NA	NA	NA	NA
chr3_KI270924v1_alt	61289	66304	ENST00000627975	intron	3	-	5015	ENSG00000278114	MUC20	23282	protein_coding	2463	1	NA	NA	CHR_HSCHR3_4_CTG3	NA	4	1	NA	NA	NA	NA	NA	NA	NA
chr3_KI270924v1_alt	66397	69471	ENST00000627975	intron	2	-	3074	ENSG00000278114	MUC20	23282	protein_coding	2463	1	NA	NA	CHR_HSCHR3_4_CTG3	NA	4	0	NA	NA	NA	NA	NA	NA	NA
chr3_KI270924v1_alt	71365	74960	ENST00000627975	intron	1	-	3595	ENSG00000278114	MUC20	23282	protein_coding	2463	1	NA	NA	CHR_HSCHR3_4_CTG3	NA	4	0	NA	NA	NA	NA	NA	NA	NA
chr3_KI270934v1_alt	59981	64960	ENST00000626170	intron	3	-	4979	ENSG00000277753	MUC20	23282	protein_coding	1950	1	NA	NA	CHR_HSCHR3_5_CTG3	NA	4	1	NA	NA	NA	NA	NA	NA	NA
chr3_KI270934v1_alt	65053	68127	ENST00000626170	intron	2	-	3074	ENSG00000277753	MUC20	23282	protein_coding	1950	1	NA	NA	CHR_HSCHR3_5_CTG3	NA	4	0	NA	NA	NA	NA	NA	NA	NA
chr3_KI270934v1_alt	69508	73116	ENST00000626170	intron	1	-	3608	ENSG00000277753	MUC20	23282	protein_coding	1950	1	NA	NA	CHR_HSCHR3_5_CTG3	NA	4	0	NA	NA	NA	NA	NA	NA	NA
chr3_KI270935v1_alt	91581	95176	ENST00000629777	intron	1	+	3595	ENSG00000275501	MUC20	23282	protein_coding	2463	1	NA	NA	CHR_HSCHR3_6_CTG3	NA	4	0	NA	NA	NA	NA	NA	NA	NA
chr3_KI270935v1_alt	97070	100144	ENST00000629777	intron	2	+	3074	ENSG00000275501	MUC20	23282	protein_coding	2463	1	NA	NA	CHR_HSCHR3_6_CTG3	NA	4	0	NA	NA	NA	NA	NA	NA	NA
chr3_KI270935v1_alt	100237	105252	ENST00000629777	intron	3	+	5015	ENSG00000275501	MUC20	23282	protein_coding	2463	1	NA	NA	CHR_HSCHR3_6_CTG3	NA	4	1	NA	NA	NA	NA	NA	NA	NA
chr3_KI270936v1_alt	59990	64968	ENST00000629965	intron	3	-	4978	ENSG00000281630	MUC20	23282	protein_coding	1938	1	NA	NA	CHR_HSCHR3_7_CTG3	NA	4	1	NA	NA	NA	NA	NA	NA	NA
chr3_KI270936v1_alt	65061	68136	ENST00000629965	intron	2	-	3075	ENSG00000281630	MUC20	23282	protein_coding	1938	1	NA	NA	CHR_HSCHR3_7_CTG3	NA	4	0	NA	NA	NA	NA	NA	NA	NA
chr3_KI270936v1_alt	69511	73117	ENST00000629965	intron	1	-	3606	ENSG00000281630	MUC20	23282	protein_coding	1938	1	NA	NA	CHR_HSCHR3_7_CTG3	NA	4	0	NA	NA	NA	NA	NA	NA	NA
chr3_KI270937v1_alt	60116	65129	ENST00000627868	intron	3	-	5013	ENSG00000275430	MUC20	23282	protein_coding	1998	1	NA	NA	CHR_HSCHR3_8_CTG3	NA	4	1	NA	NA	NA	NA	NA	NA	NA
chr3_KI270937v1_alt	65222	68297	ENST00000627868	intron	2	-	3075	ENSG00000275430	MUC20	23282	protein_coding	1998	1	NA	NA	CHR_HSCHR3_8_CTG3	NA	4	0	NA	NA	NA	NA	NA	NA	NA
chr3_KI270937v1_alt	69729	73337	ENST00000627868	intron	1	-	3608	ENSG00000275430	MUC20	23282	protein_coding	1998	1	NA	NA	CHR_HSCHR3_8_CTG3	NA	4	0	NA	NA	NA	NA	NA	NA	NA
chr3_KN196475v1_fix	255366	256825	ENST00000625592	intron	1	+	1459	ENSG00000281661	ZNF501	23717	protein_coding	3353	1	NA	NM_001258280	CHR_HG2066_PATCH	NA	3	0	NA	NA	NA	NA	NA	NA	NA
chr3_KN196475v1_fix	256911	259546	ENST00000625592	intron	2	+	2635	ENSG00000281661	ZNF501	23717	protein_coding	3353	1	NA	NM_001258280	CHR_HG2066_PATCH	NA	3	1	NA	NA	NA	NA	NA	NA	NA
chr3_KN196475v1_fix	25989	27895	ENST00000628759	intron	3	-	1906	ENSG00000281626	ZNF852	27713	protein_coding	1968	1	NA	NM_001287349	CHR_HG2066_PATCH	NA	4	1	NA	NA	NA	NA	NA	NA	NA
chr3_KN196475v1_fix	28023	28318	ENST00000628759	intron	2	-	295	ENSG00000281626	ZNF852	27713	protein_coding	1968	1	NA	NM_001287349	CHR_HG2066_PATCH	NA	4	0	NA	NA	NA	NA	NA	NA	NA
chr3_KN196475v1_fix	28411	35906	ENST00000628759	intron	1	-	7495	ENSG00000281626	ZNF852	27713	protein_coding	1968	1	NA	NM_001287349	CHR_HG2066_PATCH	NA	4	0	NA	NA	NA	NA	NA	NA	NA
chr3_KN196475v1_fix	80873	82283	ENST00000626497	intron	1	+	1410	ENSG00000281894	ZKSCAN7	12955	protein_coding	3477	1	NA	NM_018651	CHR_HG2066_PATCH	NA	6	0	NA	NA	NA	NA	NA	NA	NA
chr3_KN196475v1_fix	82825	90840	ENST00000626497	intron	2	+	8015	ENSG00000281894	ZKSCAN7	12955	protein_coding	3477	1	NA	NM_018651	CHR_HG2066_PATCH	NA	6	0	NA	NA	NA	NA	NA	NA	NA
chr3_KN196475v1_fix	91010	93265	ENST00000626497	intron	3	+	2255	ENSG00000281894	ZKSCAN7	12955	protein_coding	3477	1	NA	NM_018651	CHR_HG2066_PATCH	NA	6	0	NA	NA	NA	NA	NA	NA	NA
chr3_KN196475v1_fix	93358	93660	ENST00000626497	intron	4	+	302	ENSG00000281894	ZKSCAN7	12955	protein_coding	3477	1	NA	NM_018651	CHR_HG2066_PATCH	NA	6	0	NA	NA	NA	NA	NA	NA	NA
chr3_KN196475v1_fix	93788	95275	ENST00000626497	intron	5	+	1487	ENSG00000281894	ZKSCAN7	12955	protein_coding	3477	1	NA	NM_018651	CHR_HG2066_PATCH	NA	6	1	NA	NA	NA	NA	NA	NA	NA
chr3_KN196475v1_fix	110362	111458	ENST00000625494	intron	1	+	1096	ENSG00000280661	ZNF660	26720	protein_coding	5834	1	NA	NM_173658	CHR_HG2066_PATCH	NA	3	0	NA	NA	NA	NA	NA	NA	NA
chr3_KN196475v1_fix	111568	119367	ENST00000625494	intron	2	+	7799	ENSG00000280661	ZNF660	26720	protein_coding	5834	1	NA	NM_173658	CHR_HG2066_PATCH	NA	3	1	NA	NA	NA	NA	NA	NA	NA
chr3_KN196475v1_fix	150498	154427	ENST00000628172	intron	1	+	3929	ENSG00000281709	ZNF197	12988	protein_coding	7530	1	NA	NM_001323293	CHR_HG2066_PATCH	NA	6	0	NA	NA	NA	NA	NA	NA	NA
chr3_KN196475v1_fix	154899	156415	ENST00000628172	intron	2	+	1516	ENSG00000281709	ZNF197	12988	protein_coding	7530	1	NA	NM_001323293	CHR_HG2066_PATCH	NA	6	0	NA	NA	NA	NA	NA	NA	NA
chr3_KN196475v1_fix	156576	157458	ENST00000628172	intron	3	+	882	ENSG00000281709	ZNF197	12988	protein_coding	7530	1	NA	NM_001323293	CHR_HG2066_PATCH	NA	6	0	NA	NA	NA	NA	NA	NA	NA
chr3_KN196475v1_fix	157551	157826	ENST00000628172	intron	4	+	275	ENSG00000281709	ZNF197	12988	protein_coding	7530	1	NA	NM_001323293	CHR_HG2066_PATCH	NA	6	0	NA	NA	NA	NA	NA	NA	NA
chr3_KN196475v1_fix	157954	167253	ENST00000628172	intron	5	+	9299	ENSG00000281709	ZNF197	12988	protein_coding	7530	1	NA	NM_001323293	CHR_HG2066_PATCH	NA	6	1	NA	NA	NA	NA	NA	NA	NA
chr3_KN196475v1_fix	174189	176294	ENST00000625394	intron	1	+	2105	ENSG00000281306	ZNF35	13099	protein_coding	2658	1	NA	NM_003420	CHR_HG2066_PATCH	NA	4	0	NA	NA	NA	NA	NA	NA	NA
chr3_KN196475v1_fix	176614	177910	ENST00000625394	intron	2	+	1296	ENSG00000281306	ZNF35	13099	protein_coding	2658	1	NA	NM_003420	CHR_HG2066_PATCH	NA	4	0	NA	NA	NA	NA	NA	NA	NA
chr3_KN196475v1_fix	178056	184054	ENST00000625394	intron	3	+	5998	ENSG00000281306	ZNF35	13099	protein_coding	2658	1	NA	NM_003420	CHR_HG2066_PATCH	NA	4	1	NA	NA	NA	NA	NA	NA	NA
chr3_KN196475v1_fix	238095	239940	ENST00000626630	intron	1	+	1845	ENSG00000281448	ZNF502	23718	protein_coding	3270	1	NA	NM_033210	CHR_HG2066_PATCH	NA	4	0	NA	NA	NA	NA	NA	NA	NA
chr3_KN196475v1_fix	240039	245552	ENST00000626630	intron	2	+	5513	ENSG00000281448	ZNF502	23718	protein_coding	3270	1	NA	NM_033210	CHR_HG2066_PATCH	NA	4	0	NA	NA	NA	NA	NA	NA	NA
chr3_KN196475v1_fix	245667	246222	ENST00000626630	intron	3	+	555	ENSG00000281448	ZNF502	23718	protein_coding	3270	1	NA	NM_033210	CHR_HG2066_PATCH	NA	4	1	NA	NA	NA	NA	NA	NA	NA
chr3_KN196475v1_fix	278903	279573	ENST00000627745	intron	2	-	670	ENSG00000281665	KIAA1143	29198	protein_coding	5079	1	NA	NM_020696	CHR_HG2066_PATCH	NA	3	1	NA	NA	NA	NA	NA	NA	NA
chr3_KN196475v1_fix	279719	286844	ENST00000627745	intron	1	-	7125	ENSG00000281665	KIAA1143	29198	protein_coding	5079	1	NA	NM_020696	CHR_HG2066_PATCH	NA	3	0	NA	NA	NA	NA	NA	NA	NA
chr3_KN196475v1_fix	287235	299744	ENST00000627272	intron	1	+	12509	ENSG00000280610	KIF15	17273	protein_coding	4760	1	NA	NM_020242	CHR_HG2066_PATCH	NA	35	0	NA	NA	NA	NA	NA	NA	NA
chr3_KN196475v1_fix	299788	300603	ENST00000627272	intron	2	+	815	ENSG00000280610	KIF15	17273	protein_coding	4760	1	NA	NM_020242	CHR_HG2066_PATCH	NA	35	0	NA	NA	NA	NA	NA	NA	NA
chr3_KN196475v1_fix	300788	303464	ENST00000627272	intron	3	+	2676	ENSG00000280610	KIF15	17273	protein_coding	4760	1	NA	NM_020242	CHR_HG2066_PATCH	NA	35	0	NA	NA	NA	NA	NA	NA	NA
chr3_KN196475v1_fix	303542	306234	ENST00000627272	intron	4	+	2692	ENSG00000280610	KIF15	17273	protein_coding	4760	1	NA	NM_020242	CHR_HG2066_PATCH	NA	35	0	NA	NA	NA	NA	NA	NA	NA
chr3_KN196475v1_fix	306273	310194	ENST00000627272	intron	5	+	3921	ENSG00000280610	KIF15	17273	protein_coding	4760	1	NA	NM_020242	CHR_HG2066_PATCH	NA	35	0	NA	NA	NA	NA	NA	NA	NA
chr3_KN196475v1_fix	310293	311744	ENST00000627272	intron	6	+	1451	ENSG00000280610	KIF15	17273	protein_coding	4760	1	NA	NM_020242	CHR_HG2066_PATCH	NA	35	0	NA	NA	NA	NA	NA	NA	NA
chr3_KN196475v1_fix	311925	319566	ENST00000627272	intron	7	+	7641	ENSG00000280610	KIF15	17273	protein_coding	4760	1	NA	NM_020242	CHR_HG2066_PATCH	NA	35	0	NA	NA	NA	NA	NA	NA	NA
chr3_KN196475v1_fix	319777	322900	ENST00000627272	intron	8	+	3123	ENSG00000280610	KIF15	17273	protein_coding	4760	1	NA	NM_020242	CHR_HG2066_PATCH	NA	35	0	NA	NA	NA	NA	NA	NA	NA
chr3_KN196475v1_fix	323027	323183	ENST00000627272	intron	9	+	156	ENSG00000280610	KIF15	17273	protein_coding	4760	1	NA	NM_020242	CHR_HG2066_PATCH	NA	35	0	NA	NA	NA	NA	NA	NA	NA
chr3_KN196475v1_fix	323307	325663	ENST00000627272	intron	10	+	2356	ENSG00000280610	KIF15	17273	protein_coding	4760	1	NA	NM_020242	CHR_HG2066_PATCH	NA	35	0	NA	NA	NA	NA	NA	NA	NA
chr3_KN196475v1_fix	325788	326799	ENST00000627272	intron	11	+	1011	ENSG00000280610	KIF15	17273	protein_coding	4760	1	NA	NM_020242	CHR_HG2066_PATCH	NA	35	0	NA	NA	NA	NA	NA	NA	NA
chr3_KN196475v1_fix	326877	327114	ENST00000627272	intron	12	+	237	ENSG00000280610	KIF15	17273	protein_coding	4760	1	NA	NM_020242	CHR_HG2066_PATCH	NA	35	0	NA	NA	NA	NA	NA	NA	NA
chr3_KN196475v1_fix	327325	328163	ENST00000627272	intron	13	+	838	ENSG00000280610	KIF15	17273	protein_coding	4760	1	NA	NM_020242	CHR_HG2066_PATCH	NA	35	0	NA	NA	NA	NA	NA	NA	NA
chr3_KN196475v1_fix	328342	330376	ENST00000627272	intron	14	+	2034	ENSG00000280610	KIF15	17273	protein_coding	4760	1	NA	NM_020242	CHR_HG2066_PATCH	NA	35	0	NA	NA	NA	NA	NA	NA	NA
chr3_KN196475v1_fix	330519	331194	ENST00000627272	intron	15	+	675	ENSG00000280610	KIF15	17273	protein_coding	4760	1	NA	NM_020242	CHR_HG2066_PATCH	NA	35	0	NA	NA	NA	NA	NA	NA	NA
chr3_KN196475v1_fix	331337	336195	ENST00000627272	intron	16	+	4858	ENSG00000280610	KIF15	17273	protein_coding	4760	1	NA	NM_020242	CHR_HG2066_PATCH	NA	35	0	NA	NA	NA	NA	NA	NA	NA
chr3_KN196475v1_fix	336394	337531	ENST00000627272	intron	17	+	1137	ENSG00000280610	KIF15	17273	protein_coding	4760	1	NA	NM_020242	CHR_HG2066_PATCH	NA	35	0	NA	NA	NA	NA	NA	NA	NA
chr3_KN196475v1_fix	337640	338424	ENST00000627272	intron	18	+	784	ENSG00000280610	KIF15	17273	protein_coding	4760	1	NA	NM_020242	CHR_HG2066_PATCH	NA	35	0	NA	NA	NA	NA	NA	NA	NA
chr3_KN196475v1_fix	338531	340260	ENST00000627272	intron	19	+	1729	ENSG00000280610	KIF15	17273	protein_coding	4760	1	NA	NM_020242	CHR_HG2066_PATCH	NA	35	0	NA	NA	NA	NA	NA	NA	NA
chr3_KN196475v1_fix	340427	351388	ENST00000627272	intron	20	+	10961	ENSG00000280610	KIF15	17273	protein_coding	4760	1	NA	NM_020242	CHR_HG2066_PATCH	NA	35	0	NA	NA	NA	NA	NA	NA	NA
chr3_KN196475v1_fix	351540	351724	ENST00000627272	intron	21	+	184	ENSG00000280610	KIF15	17273	protein_coding	4760	1	NA	NM_020242	CHR_HG2066_PATCH	NA	35	0	NA	NA	NA	NA	NA	NA	NA
chr3_KN196475v1_fix	351811	352808	ENST00000627272	intron	22	+	997	ENSG00000280610	KIF15	17273	protein_coding	4760	1	NA	NM_020242	CHR_HG2066_PATCH	NA	35	0	NA	NA	NA	NA	NA	NA	NA
chr3_KN196475v1_fix	352879	353563	ENST00000627272	intron	23	+	684	ENSG00000280610	KIF15	17273	protein_coding	4760	1	NA	NM_020242	CHR_HG2066_PATCH	NA	35	0	NA	NA	NA	NA	NA	NA	NA
chr3_KN196475v1_fix	353651	355320	ENST00000627272	intron	24	+	1669	ENSG00000280610	KIF15	17273	protein_coding	4760	1	NA	NM_020242	CHR_HG2066_PATCH	NA	35	0	NA	NA	NA	NA	NA	NA	NA
chr3_KN196475v1_fix	355426	356245	ENST00000627272	intron	25	+	819	ENSG00000280610	KIF15	17273	protein_coding	4760	1	NA	NM_020242	CHR_HG2066_PATCH	NA	35	0	NA	NA	NA	NA	NA	NA	NA
chr3_KN196475v1_fix	356369	363624	ENST00000627272	intron	26	+	7255	ENSG00000280610	KIF15	17273	protein_coding	4760	1	NA	NM_020242	CHR_HG2066_PATCH	NA	35	0	NA	NA	NA	NA	NA	NA	NA
chr3_KN196475v1_fix	363772	365704	ENST00000627272	intron	27	+	1932	ENSG00000280610	KIF15	17273	protein_coding	4760	1	NA	NM_020242	CHR_HG2066_PATCH	NA	35	0	NA	NA	NA	NA	NA	NA	NA
chr3_KN196475v1_fix	365807	366423	ENST00000627272	intron	28	+	616	ENSG00000280610	KIF15	17273	protein_coding	4760	1	NA	NM_020242	CHR_HG2066_PATCH	NA	35	0	NA	NA	NA	NA	NA	NA	NA
chr3_KN196475v1_fix	366589	368474	ENST00000627272	intron	29	+	1885	ENSG00000280610	KIF15	17273	protein_coding	4760	1	NA	NM_020242	CHR_HG2066_PATCH	NA	35	0	NA	NA	NA	NA	NA	NA	NA
chr3_KN196475v1_fix	368585	373334	ENST00000627272	intron	30	+	4749	ENSG00000280610	KIF15	17273	protein_coding	4760	1	NA	NM_020242	CHR_HG2066_PATCH	NA	35	0	NA	NA	NA	NA	NA	NA	NA
chr3_KN196475v1_fix	373408	373870	ENST00000627272	intron	31	+	462	ENSG00000280610	KIF15	17273	protein_coding	4760	1	NA	NM_020242	CHR_HG2066_PATCH	NA	35	0	NA	NA	NA	NA	NA	NA	NA
chr3_KN196475v1_fix	373909	377136	ENST00000627272	intron	32	+	3227	ENSG00000280610	KIF15	17273	protein_coding	4760	1	NA	NM_020242	CHR_HG2066_PATCH	NA	35	0	NA	NA	NA	NA	NA	NA	NA
chr3_KN196475v1_fix	377303	377557	ENST00000627272	intron	33	+	254	ENSG00000280610	KIF15	17273	protein_coding	4760	1	NA	NM_020242	CHR_HG2066_PATCH	NA	35	0	NA	NA	NA	NA	NA	NA	NA
chr3_KN196475v1_fix	377690	378022	ENST00000627272	intron	34	+	332	ENSG00000280610	KIF15	17273	protein_coding	4760	1	NA	NM_020242	CHR_HG2066_PATCH	NA	35	1	NA	NA	NA	NA	NA	NA	NA
chr3_KN196475v1_fix	387467	389546	ENST00000626748	intron	1	+	2079	ENSG00000280516	TMEM42	28444	protein_coding	977	1	NA	NM_144638	CHR_HG2066_PATCH	NA	3	0	NA	NA	NA	NA	NA	NA	NA
chr3_KN196475v1_fix	389694	390389	ENST00000626748	intron	2	+	695	ENSG00000280516	TMEM42	28444	protein_coding	977	1	NA	NM_144638	CHR_HG2066_PATCH	NA	3	1	NA	NA	NA	NA	NA	NA	NA
chr3_KQ031385v1_fix	110785	197637	ENST00000633701	intron	1	+	86852	ENSG00000282739	SLC25A26	20661	protein_coding	2673	1	NA	NM_173471	CHR_HG2235_PATCH	NA	11	0	NA	NA	NA	NA	NA	NA	NA
chr3_KQ031385v1_fix	198024	213439	ENST00000633701	intron	2	+	15415	ENSG00000282739	SLC25A26	20661	protein_coding	2673	1	NA	NM_173471	CHR_HG2235_PATCH	NA	11	0	NA	NA	NA	NA	NA	NA	NA
chr3_KQ031385v1_fix	213597	220098	ENST00000633701	intron	3	+	6501	ENSG00000282739	SLC25A26	20661	protein_coding	2673	1	NA	NM_173471	CHR_HG2235_PATCH	NA	11	0	NA	NA	NA	NA	NA	NA	NA
chr3_KQ031385v1_fix	220209	238946	ENST00000633701	intron	4	+	18737	ENSG00000282739	SLC25A26	20661	protein_coding	2673	1	NA	NM_173471	CHR_HG2235_PATCH	NA	11	0	NA	NA	NA	NA	NA	NA	NA
chr3_KQ031385v1_fix	239052	240227	ENST00000633701	intron	5	+	1175	ENSG00000282739	SLC25A26	20661	protein_coding	2673	1	NA	NM_173471	CHR_HG2235_PATCH	NA	11	0	NA	NA	NA	NA	NA	NA	NA
chr3_KQ031385v1_fix	240276	323259	ENST00000633701	intron	6	+	82983	ENSG00000282739	SLC25A26	20661	protein_coding	2673	1	NA	NM_173471	CHR_HG2235_PATCH	NA	11	0	NA	NA	NA	NA	NA	NA	NA
chr3_KQ031385v1_fix	323305	339755	ENST00000633701	intron	7	+	16450	ENSG00000282739	SLC25A26	20661	protein_coding	2673	1	NA	NM_173471	CHR_HG2235_PATCH	NA	11	0	NA	NA	NA	NA	NA	NA	NA
chr3_KQ031385v1_fix	339826	346373	ENST00000633701	intron	8	+	6547	ENSG00000282739	SLC25A26	20661	protein_coding	2673	1	NA	NM_173471	CHR_HG2235_PATCH	NA	11	0	NA	NA	NA	NA	NA	NA	NA
chr3_KQ031385v1_fix	346439	347424	ENST00000633701	intron	9	+	985	ENSG00000282739	SLC25A26	20661	protein_coding	2673	1	NA	NM_173471	CHR_HG2235_PATCH	NA	11	0	NA	NA	NA	NA	NA	NA	NA
chr3_KQ031385v1_fix	347499	354585	ENST00000633701	intron	10	+	7086	ENSG00000282739	SLC25A26	20661	protein_coding	2673	1	NA	NM_173471	CHR_HG2235_PATCH	NA	11	1	NA	NA	NA	NA	NA	NA	NA
chr3_KV766192v1_fix	197842	322141	ENST00000638466	intron	1	+	124299	ENSG00000284017	PLCL2	9064	protein_coding	4161	1	NA	NM_001144382	CHR_HG2236_PATCH	NA	6	0	NA	NA	NA	NA	NA	NA	NA
chr3_KV766192v1_fix	324629	327175	ENST00000638466	intron	2	+	2546	ENSG00000284017	PLCL2	9064	protein_coding	4161	1	NA	NM_001144382	CHR_HG2236_PATCH	NA	6	0	NA	NA	NA	NA	NA	NA	NA
chr3_KV766192v1_fix	327380	355341	ENST00000638466	intron	3	+	27961	ENSG00000284017	PLCL2	9064	protein_coding	4161	1	NA	NM_001144382	CHR_HG2236_PATCH	NA	6	0	NA	NA	NA	NA	NA	NA	NA
chr3_KV766192v1_fix	355418	380423	ENST00000638466	intron	4	+	25005	ENSG00000284017	PLCL2	9064	protein_coding	4161	1	NA	NM_001144382	CHR_HG2236_PATCH	NA	6	0	NA	NA	NA	NA	NA	NA	NA
chr3_KV766192v1_fix	380534	402200	ENST00000638466	intron	5	+	21666	ENSG00000284017	PLCL2	9064	protein_coding	4161	1	NA	NM_001144382	CHR_HG2236_PATCH	NA	6	1	NA	NA	NA	NA	NA	NA	NA
chr3_KZ559103v1_alt	22920	115933	ENST00000644579	intron	1	+	93013	ENSG00000284869	EEFSEC	24614	protein_coding	2205	1	NA	NM_021937	CHR_HSCHR3_9_CTG2_1	NA	7	0	NA	NA	NA	NA	NA	NA	NA
chr3_KZ559103v1_alt	116142	131227	ENST00000644579	intron	2	+	15085	ENSG00000284869	EEFSEC	24614	protein_coding	2205	1	NA	NM_021937	CHR_HSCHR3_9_CTG2_1	NA	7	0	NA	NA	NA	NA	NA	NA	NA
chr3_KZ559103v1_alt	131325	133716	ENST00000644579	intron	3	+	2391	ENSG00000284869	EEFSEC	24614	protein_coding	2205	1	NA	NM_021937	CHR_HSCHR3_9_CTG2_1	NA	7	0	NA	NA	NA	NA	NA	NA	NA
chr3_KZ559103v1_alt	133882	210351	ENST00000644579	intron	4	+	76469	ENSG00000284869	EEFSEC	24614	protein_coding	2205	1	NA	NM_021937	CHR_HSCHR3_9_CTG2_1	NA	7	0	NA	NA	NA	NA	NA	NA	NA
chr3_KZ559103v1_alt	211009	227335	ENST00000644579	intron	5	+	16326	ENSG00000284869	EEFSEC	24614	protein_coding	2205	1	NA	NM_021937	CHR_HSCHR3_9_CTG2_1	NA	7	0	NA	NA	NA	NA	NA	NA	NA
chr3_KZ559103v1_alt	227493	277187	ENST00000644579	intron	6	+	49694	ENSG00000284869	EEFSEC	24614	protein_coding	2205	1	NA	NM_021937	CHR_HSCHR3_9_CTG2_1	NA	7	1	NA	NA	NA	NA	NA	NA	NA
chr3_KZ559105v1_alt	7063	8515	ENST00000643065	intron	5	-	1452	ENSG00000284925	GCSAM	20253	protein_coding	1036	1	NA	NM_001190259	CHR_HSCHR3_6_CTG2_1	NA	6	1	NA	NA	NA	NA	NA	NA	NA
chr3_KZ559105v1_alt	8545	10276	ENST00000643065	intron	4	-	1731	ENSG00000284925	GCSAM	20253	protein_coding	1036	1	NA	NM_001190259	CHR_HSCHR3_6_CTG2_1	NA	6	0	NA	NA	NA	NA	NA	NA	NA
chr3_KZ559105v1_alt	10324	11306	ENST00000643065	intron	3	-	982	ENSG00000284925	GCSAM	20253	protein_coding	1036	1	NA	NM_001190259	CHR_HSCHR3_6_CTG2_1	NA	6	0	NA	NA	NA	NA	NA	NA	NA
chr3_KZ559105v1_alt	11352	13734	ENST00000643065	intron	2	-	2382	ENSG00000284925	GCSAM	20253	protein_coding	1036	1	NA	NM_001190259	CHR_HSCHR3_6_CTG2_1	NA	6	0	NA	NA	NA	NA	NA	NA	NA
chr3_KZ559105v1_alt	13810	16381	ENST00000643065	intron	1	-	2571	ENSG00000284925	GCSAM	20253	protein_coding	1036	1	NA	NM_001190259	CHR_HSCHR3_6_CTG2_1	NA	6	0	NA	NA	NA	NA	NA	NA	NA
chr4_GL000257v2_alt	7966	9955	ENST00000627168	intron	16	-	1989	ENSG00000275272	YTHDC1	30626	protein_coding	2983	1	NA	NM_001330698	CHR_HSCHR4_1_CTG9	NA	17	1	NA	NA	NA	NA	NA	NA	NA
chr4_GL000257v2_alt	10091	12160	ENST00000627168	intron	15	-	2069	ENSG00000275272	YTHDC1	30626	protein_coding	2983	1	NA	NM_001330698	CHR_HSCHR4_1_CTG9	NA	17	0	NA	NA	NA	NA	NA	NA	NA
chr4_GL000257v2_alt	12224	12331	ENST00000627168	intron	14	-	107	ENSG00000275272	YTHDC1	30626	protein_coding	2983	1	NA	NM_001330698	CHR_HSCHR4_1_CTG9	NA	17	0	NA	NA	NA	NA	NA	NA	NA
chr4_GL000257v2_alt	12396	12467	ENST00000627168	intron	13	-	71	ENSG00000275272	YTHDC1	30626	protein_coding	2983	1	NA	NM_001330698	CHR_HSCHR4_1_CTG9	NA	17	0	NA	NA	NA	NA	NA	NA	NA
chr4_GL000257v2_alt	12505	13764	ENST00000627168	intron	12	-	1259	ENSG00000275272	YTHDC1	30626	protein_coding	2983	1	NA	NM_001330698	CHR_HSCHR4_1_CTG9	NA	17	0	NA	NA	NA	NA	NA	NA	NA
chr4_GL000257v2_alt	13848	16390	ENST00000627168	intron	11	-	2542	ENSG00000275272	YTHDC1	30626	protein_coding	2983	1	NA	NM_001330698	CHR_HSCHR4_1_CTG9	NA	17	0	NA	NA	NA	NA	NA	NA	NA
chr4_GL000257v2_alt	16558	17780	ENST00000627168	intron	10	-	1222	ENSG00000275272	YTHDC1	30626	protein_coding	2983	1	NA	NM_001330698	CHR_HSCHR4_1_CTG9	NA	17	0	NA	NA	NA	NA	NA	NA	NA
chr4_GL000257v2_alt	17866	23643	ENST00000627168	intron	9	-	5777	ENSG00000275272	YTHDC1	30626	protein_coding	2983	1	NA	NM_001330698	CHR_HSCHR4_1_CTG9	NA	17	0	NA	NA	NA	NA	NA	NA	NA
chr4_GL000257v2_alt	23762	23843	ENST00000627168	intron	8	-	81	ENSG00000275272	YTHDC1	30626	protein_coding	2983	1	NA	NM_001330698	CHR_HSCHR4_1_CTG9	NA	17	0	NA	NA	NA	NA	NA	NA	NA
chr4_GL000257v2_alt	23953	25744	ENST00000627168	intron	7	-	1791	ENSG00000275272	YTHDC1	30626	protein_coding	2983	1	NA	NM_001330698	CHR_HSCHR4_1_CTG9	NA	17	0	NA	NA	NA	NA	NA	NA	NA
chr4_GL000257v2_alt	25840	26435	ENST00000627168	intron	6	-	595	ENSG00000275272	YTHDC1	30626	protein_coding	2983	1	NA	NM_001330698	CHR_HSCHR4_1_CTG9	NA	17	0	NA	NA	NA	NA	NA	NA	NA
chr4_GL000257v2_alt	26490	26949	ENST00000627168	intron	5	-	459	ENSG00000275272	YTHDC1	30626	protein_coding	2983	1	NA	NM_001330698	CHR_HSCHR4_1_CTG9	NA	17	0	NA	NA	NA	NA	NA	NA	NA
chr4_GL000257v2_alt	27040	30668	ENST00000627168	intron	4	-	3628	ENSG00000275272	YTHDC1	30626	protein_coding	2983	1	NA	NM_001330698	CHR_HSCHR4_1_CTG9	NA	17	0	NA	NA	NA	NA	NA	NA	NA
chr4_GL000257v2_alt	31093	31213	ENST00000627168	intron	3	-	120	ENSG00000275272	YTHDC1	30626	protein_coding	2983	1	NA	NM_001330698	CHR_HSCHR4_1_CTG9	NA	17	0	NA	NA	NA	NA	NA	NA	NA
chr4_GL000257v2_alt	31543	31924	ENST00000627168	intron	2	-	381	ENSG00000275272	YTHDC1	30626	protein_coding	2983	1	NA	NM_001330698	CHR_HSCHR4_1_CTG9	NA	17	0	NA	NA	NA	NA	NA	NA	NA
chr4_GL000257v2_alt	32027	43367	ENST00000627168	intron	1	-	11340	ENSG00000275272	YTHDC1	30626	protein_coding	2983	1	NA	NM_001330698	CHR_HSCHR4_1_CTG9	NA	17	0	NA	NA	NA	NA	NA	NA	NA
chr4_GL383527v1_alt	90694	92958	ENST00000573499	intron	7	-	2264	ENSG00000263238	CTSO	2542	protein_coding	2954	1	NA	NM_001334	CHR_HSCHR4_1_CTG12	NA	8	1	NA	NA	NA	NA	NA	NA	NA
chr4_GL383527v1_alt	93052	94164	ENST00000573499	intron	6	-	1112	ENSG00000263238	CTSO	2542	protein_coding	2954	1	NA	NM_001334	CHR_HSCHR4_1_CTG12	NA	8	0	NA	NA	NA	NA	NA	NA	NA
chr4_GL383527v1_alt	94329	101984	ENST00000573499	intron	5	-	7655	ENSG00000263238	CTSO	2542	protein_coding	2954	1	NA	NM_001334	CHR_HSCHR4_1_CTG12	NA	8	0	NA	NA	NA	NA	NA	NA	NA
chr4_GL383527v1_alt	102107	103993	ENST00000573499	intron	4	-	1886	ENSG00000263238	CTSO	2542	protein_coding	2954	1	NA	NM_001334	CHR_HSCHR4_1_CTG12	NA	8	0	NA	NA	NA	NA	NA	NA	NA
chr4_GL383527v1_alt	104162	106939	ENST00000573499	intron	3	-	2777	ENSG00000263238	CTSO	2542	protein_coding	2954	1	NA	NM_001334	CHR_HSCHR4_1_CTG12	NA	8	0	NA	NA	NA	NA	NA	NA	NA
chr4_GL383527v1_alt	107080	107778	ENST00000573499	intron	2	-	698	ENSG00000263238	CTSO	2542	protein_coding	2954	1	NA	NM_001334	CHR_HSCHR4_1_CTG12	NA	8	0	NA	NA	NA	NA	NA	NA	NA
chr4_GL383527v1_alt	107888	118329	ENST00000573499	intron	1	-	10441	ENSG00000263238	CTSO	2542	protein_coding	2954	1	NA	NM_001334	CHR_HSCHR4_1_CTG12	NA	8	0	NA	NA	NA	NA	NA	NA	NA
chr4_KI270896v1_alt	278602	280731	ENST00000620886	intron	1	+	2129	ENSG00000275145	FRG1	3954	protein_coding	1074	1	NA	NM_004477	CHR_HSCHR4_6_CTG12	NA	9	0	NA	NA	NA	NA	NA	NA	NA
chr4_KI270896v1_alt	280803	289691	ENST00000620886	intron	2	+	8888	ENSG00000275145	FRG1	3954	protein_coding	1074	1	NA	NM_004477	CHR_HSCHR4_6_CTG12	NA	9	0	NA	NA	NA	NA	NA	NA	NA
chr4_KI270896v1_alt	289818	290597	ENST00000620886	intron	3	+	779	ENSG00000275145	FRG1	3954	protein_coding	1074	1	NA	NM_004477	CHR_HSCHR4_6_CTG12	NA	9	0	NA	NA	NA	NA	NA	NA	NA
chr4_KI270896v1_alt	290656	292567	ENST00000620886	intron	4	+	1911	ENSG00000275145	FRG1	3954	protein_coding	1074	1	NA	NM_004477	CHR_HSCHR4_6_CTG12	NA	9	0	NA	NA	NA	NA	NA	NA	NA
chr4_KI270896v1_alt	292683	294928	ENST00000620886	intron	5	+	2245	ENSG00000275145	FRG1	3954	protein_coding	1074	1	NA	NM_004477	CHR_HSCHR4_6_CTG12	NA	9	0	NA	NA	NA	NA	NA	NA	NA
chr4_KI270896v1_alt	295034	298278	ENST00000620886	intron	6	+	3244	ENSG00000275145	FRG1	3954	protein_coding	1074	1	NA	NM_004477	CHR_HSCHR4_6_CTG12	NA	9	0	NA	NA	NA	NA	NA	NA	NA
chr4_KI270896v1_alt	298371	299352	ENST00000620886	intron	7	+	981	ENSG00000275145	FRG1	3954	protein_coding	1074	1	NA	NM_004477	CHR_HSCHR4_6_CTG12	NA	9	0	NA	NA	NA	NA	NA	NA	NA
chr4_KI270896v1_alt	299464	300623	ENST00000620886	intron	8	+	1159	ENSG00000275145	FRG1	3954	protein_coding	1074	1	NA	NM_004477	CHR_HSCHR4_6_CTG12	NA	9	1	NA	NA	NA	NA	NA	NA	NA
chr4_KQ983257v1_fix	34002	36131	ENST00000636590	intron	1	+	2129	ENSG00000283153	FRG1	3954	protein_coding	978	1	NA	NM_004477	CHR_HG2023_PATCH	NA	9	0	NA	NA	NA	NA	NA	NA	NA
chr4_KQ983257v1_fix	36203	45091	ENST00000636590	intron	2	+	8888	ENSG00000283153	FRG1	3954	protein_coding	978	1	NA	NM_004477	CHR_HG2023_PATCH	NA	9	0	NA	NA	NA	NA	NA	NA	NA
chr4_KQ983257v1_fix	45218	45997	ENST00000636590	intron	3	+	779	ENSG00000283153	FRG1	3954	protein_coding	978	1	NA	NM_004477	CHR_HG2023_PATCH	NA	9	0	NA	NA	NA	NA	NA	NA	NA
chr4_KQ983257v1_fix	46056	47966	ENST00000636590	intron	4	+	1910	ENSG00000283153	FRG1	3954	protein_coding	978	1	NA	NM_004477	CHR_HG2023_PATCH	NA	9	0	NA	NA	NA	NA	NA	NA	NA
chr4_KQ983257v1_fix	48082	50327	ENST00000636590	intron	5	+	2245	ENSG00000283153	FRG1	3954	protein_coding	978	1	NA	NM_004477	CHR_HG2023_PATCH	NA	9	0	NA	NA	NA	NA	NA	NA	NA
chr4_KQ983257v1_fix	50433	53677	ENST00000636590	intron	6	+	3244	ENSG00000283153	FRG1	3954	protein_coding	978	1	NA	NM_004477	CHR_HG2023_PATCH	NA	9	0	NA	NA	NA	NA	NA	NA	NA
chr4_KQ983257v1_fix	53770	54751	ENST00000636590	intron	7	+	981	ENSG00000283153	FRG1	3954	protein_coding	978	1	NA	NM_004477	CHR_HG2023_PATCH	NA	9	0	NA	NA	NA	NA	NA	NA	NA
chr4_KQ983257v1_fix	54863	56022	ENST00000636590	intron	8	+	1159	ENSG00000283153	FRG1	3954	protein_coding	978	1	NA	NM_004477	CHR_HG2023_PATCH	NA	9	1	NA	NA	NA	NA	NA	NA	NA
chr4_KQ983258v1_alt	34002	36131	ENST00000637998	intron	1	+	2129	ENSG00000283630	FRG1	3954	protein_coding	978	1	NA	NM_004477	CHR_HSCHR4_11_CTG12	NA	9	0	NA	NA	NA	NA	NA	NA	NA
chr4_KQ983258v1_alt	36203	45091	ENST00000637998	intron	2	+	8888	ENSG00000283630	FRG1	3954	protein_coding	978	1	NA	NM_004477	CHR_HSCHR4_11_CTG12	NA	9	0	NA	NA	NA	NA	NA	NA	NA
chr4_KQ983258v1_alt	45218	45997	ENST00000637998	intron	3	+	779	ENSG00000283630	FRG1	3954	protein_coding	978	1	NA	NM_004477	CHR_HSCHR4_11_CTG12	NA	9	0	NA	NA	NA	NA	NA	NA	NA
chr4_KQ983258v1_alt	46056	47966	ENST00000637998	intron	4	+	1910	ENSG00000283630	FRG1	3954	protein_coding	978	1	NA	NM_004477	CHR_HSCHR4_11_CTG12	NA	9	0	NA	NA	NA	NA	NA	NA	NA
chr4_KQ983258v1_alt	48082	50327	ENST00000637998	intron	5	+	2245	ENSG00000283630	FRG1	3954	protein_coding	978	1	NA	NM_004477	CHR_HSCHR4_11_CTG12	NA	9	0	NA	NA	NA	NA	NA	NA	NA
chr4_KQ983258v1_alt	50433	53677	ENST00000637998	intron	6	+	3244	ENSG00000283630	FRG1	3954	protein_coding	978	1	NA	NM_004477	CHR_HSCHR4_11_CTG12	NA	9	0	NA	NA	NA	NA	NA	NA	NA
chr4_KQ983258v1_alt	53770	54751	ENST00000637998	intron	7	+	981	ENSG00000283630	FRG1	3954	protein_coding	978	1	NA	NM_004477	CHR_HSCHR4_11_CTG12	NA	9	0	NA	NA	NA	NA	NA	NA	NA
chr4_KQ983258v1_alt	54863	56022	ENST00000637998	intron	8	+	1159	ENSG00000283630	FRG1	3954	protein_coding	978	1	NA	NM_004477	CHR_HSCHR4_11_CTG12	NA	9	1	NA	NA	NA	NA	NA	NA	NA
chr5_GL339449v2_alt	390187	397925	ENST00000620988	intron	1	+	7738	ENSG00000278613	NAIP	7634	protein_coding	4318	1	NA	NM_004536	CHR_HSCHR5_2_CTG1_1	NA	15	0	NA	NA	NA	NA	NA	NA	NA
chr5_GL339449v2_alt	398497	399469	ENST00000620988	intron	2	+	972	ENSG00000278613	NAIP	7634	protein_coding	4318	1	NA	NM_004536	CHR_HSCHR5_2_CTG1_1	NA	15	0	NA	NA	NA	NA	NA	NA	NA
chr5_GL339449v2_alt	399570	406987	ENST00000620988	intron	3	+	7417	ENSG00000278613	NAIP	7634	protein_coding	4318	1	NA	NM_004536	CHR_HSCHR5_2_CTG1_1	NA	15	0	NA	NA	NA	NA	NA	NA	NA
chr5_GL339449v2_alt	407070	408682	ENST00000620988	intron	4	+	1612	ENSG00000278613	NAIP	7634	protein_coding	4318	1	NA	NM_004536	CHR_HSCHR5_2_CTG1_1	NA	15	0	NA	NA	NA	NA	NA	NA	NA
chr5_GL339449v2_alt	408735	409008	ENST00000620988	intron	5	+	273	ENSG00000278613	NAIP	7634	protein_coding	4318	1	NA	NM_004536	CHR_HSCHR5_2_CTG1_1	NA	15	0	NA	NA	NA	NA	NA	NA	NA
chr5_GL339449v2_alt	409129	412000	ENST00000620988	intron	6	+	2871	ENSG00000278613	NAIP	7634	protein_coding	4318	1	NA	NM_004536	CHR_HSCHR5_2_CTG1_1	NA	15	0	NA	NA	NA	NA	NA	NA	NA
chr5_GL339449v2_alt	412101	422954	ENST00000620988	intron	7	+	10853	ENSG00000278613	NAIP	7634	protein_coding	4318	1	NA	NM_004536	CHR_HSCHR5_2_CTG1_1	NA	15	0	NA	NA	NA	NA	NA	NA	NA
chr5_GL339449v2_alt	423037	424026	ENST00000620988	intron	8	+	989	ENSG00000278613	NAIP	7634	protein_coding	4318	1	NA	NM_004536	CHR_HSCHR5_2_CTG1_1	NA	15	0	NA	NA	NA	NA	NA	NA	NA
chr5_GL339449v2_alt	424085	424942	ENST00000620988	intron	9	+	857	ENSG00000278613	NAIP	7634	protein_coding	4318	1	NA	NM_004536	CHR_HSCHR5_2_CTG1_1	NA	15	0	NA	NA	NA	NA	NA	NA	NA
chr5_GL339449v2_alt	427055	430794	ENST00000620988	intron	10	+	3739	ENSG00000278613	NAIP	7634	protein_coding	4318	1	NA	NM_004536	CHR_HSCHR5_2_CTG1_1	NA	15	0	NA	NA	NA	NA	NA	NA	NA
chr5_GL339449v2_alt	430963	433762	ENST00000620988	intron	11	+	2799	ENSG00000278613	NAIP	7634	protein_coding	4318	1	NA	NM_004536	CHR_HSCHR5_2_CTG1_1	NA	15	0	NA	NA	NA	NA	NA	NA	NA
chr5_GL339449v2_alt	433916	434574	ENST00000620988	intron	12	+	658	ENSG00000278613	NAIP	7634	protein_coding	4318	1	NA	NM_004536	CHR_HSCHR5_2_CTG1_1	NA	15	0	NA	NA	NA	NA	NA	NA	NA
chr5_GL339449v2_alt	434662	436527	ENST00000620988	intron	13	+	1865	ENSG00000278613	NAIP	7634	protein_coding	4318	1	NA	NM_004536	CHR_HSCHR5_2_CTG1_1	NA	15	0	NA	NA	NA	NA	NA	NA	NA
chr5_GL339449v2_alt	436693	440355	ENST00000620988	intron	14	+	3662	ENSG00000278613	NAIP	7634	protein_coding	4318	1	NA	NM_004536	CHR_HSCHR5_2_CTG1_1	NA	15	1	NA	NA	NA	NA	NA	NA	NA
chr5_GL339449v2_alt	1054	9519	ENST00000613100	intron	1	+	8465	ENSG00000278461	MRPS36	16631	protein_coding	1286	1	NA	NM_033281	CHR_HSCHR5_2_CTG1_1	NA	4	0	NA	NA	NA	NA	NA	NA	NA
chr5_GL339449v2_alt	9584	11381	ENST00000613100	intron	2	+	1797	ENSG00000278461	MRPS36	16631	protein_coding	1286	1	NA	NM_033281	CHR_HSCHR5_2_CTG1_1	NA	4	0	NA	NA	NA	NA	NA	NA	NA
chr5_GL339449v2_alt	11570	12387	ENST00000613100	intron	3	+	817	ENSG00000278461	MRPS36	16631	protein_coding	1286	1	NA	NM_033281	CHR_HSCHR5_2_CTG1_1	NA	4	1	NA	NA	NA	NA	NA	NA	NA
chr5_GL339449v2_alt	18222	18573	ENST00000615305	intron	1	+	351	ENSG00000277273	CDK7	1778	protein_coding	1432	1	NA	NM_001324069	CHR_HSCHR5_2_CTG1_1	NA	12	0	NA	NA	NA	NA	NA	NA	NA
chr5_GL339449v2_alt	18634	35597	ENST00000615305	intron	2	+	16963	ENSG00000277273	CDK7	1778	protein_coding	1432	1	NA	NM_001324069	CHR_HSCHR5_2_CTG1_1	NA	12	0	NA	NA	NA	NA	NA	NA	NA
chr5_GL339449v2_alt	35632	37783	ENST00000615305	intron	3	+	2151	ENSG00000277273	CDK7	1778	protein_coding	1432	1	NA	NM_001324069	CHR_HSCHR5_2_CTG1_1	NA	12	0	NA	NA	NA	NA	NA	NA	NA
chr5_GL339449v2_alt	37852	38641	ENST00000615305	intron	4	+	789	ENSG00000277273	CDK7	1778	protein_coding	1432	1	NA	NM_001324069	CHR_HSCHR5_2_CTG1_1	NA	12	0	NA	NA	NA	NA	NA	NA	NA
chr5_GL339449v2_alt	38711	41224	ENST00000615305	intron	5	+	2513	ENSG00000277273	CDK7	1778	protein_coding	1432	1	NA	NM_001324069	CHR_HSCHR5_2_CTG1_1	NA	12	0	NA	NA	NA	NA	NA	NA	NA
chr5_GL339449v2_alt	41336	42999	ENST00000615305	intron	6	+	1663	ENSG00000277273	CDK7	1778	protein_coding	1432	1	NA	NM_001324069	CHR_HSCHR5_2_CTG1_1	NA	12	0	NA	NA	NA	NA	NA	NA	NA
chr5_GL339449v2_alt	43119	45384	ENST00000615305	intron	7	+	2265	ENSG00000277273	CDK7	1778	protein_coding	1432	1	NA	NM_001324069	CHR_HSCHR5_2_CTG1_1	NA	12	0	NA	NA	NA	NA	NA	NA	NA
chr5_GL339449v2_alt	45485	52380	ENST00000615305	intron	8	+	6895	ENSG00000277273	CDK7	1778	protein_coding	1432	1	NA	NM_001324069	CHR_HSCHR5_2_CTG1_1	NA	12	0	NA	NA	NA	NA	NA	NA	NA
chr5_GL339449v2_alt	52468	56057	ENST00000615305	intron	9	+	3589	ENSG00000277273	CDK7	1778	protein_coding	1432	1	NA	NM_001324069	CHR_HSCHR5_2_CTG1_1	NA	12	0	NA	NA	NA	NA	NA	NA	NA
chr5_GL339449v2_alt	56208	59708	ENST00000615305	intron	10	+	3500	ENSG00000277273	CDK7	1778	protein_coding	1432	1	NA	NM_001324069	CHR_HSCHR5_2_CTG1_1	NA	12	0	NA	NA	NA	NA	NA	NA	NA
chr5_GL339449v2_alt	59857	60272	ENST00000615305	intron	11	+	415	ENSG00000277273	CDK7	1778	protein_coding	1432	1	NA	NM_001324069	CHR_HSCHR5_2_CTG1_1	NA	12	1	NA	NA	NA	NA	NA	NA	NA
chr5_GL339449v2_alt	65256	65602	ENST00000619386	intron	11	-	346	ENSG00000277868	CCDC125	28924	protein_coding	2630	1	NA	NM_176816	CHR_HSCHR5_2_CTG1_1	NA	12	1	NA	NA	NA	NA	NA	NA	NA
chr5_GL339449v2_alt	66211	68511	ENST00000619386	intron	10	-	2300	ENSG00000277868	CCDC125	28924	protein_coding	2630	1	NA	NM_176816	CHR_HSCHR5_2_CTG1_1	NA	12	0	NA	NA	NA	NA	NA	NA	NA
chr5_GL339449v2_alt	68643	75347	ENST00000619386	intron	9	-	6704	ENSG00000277868	CCDC125	28924	protein_coding	2630	1	NA	NM_176816	CHR_HSCHR5_2_CTG1_1	NA	12	0	NA	NA	NA	NA	NA	NA	NA
chr5_GL339449v2_alt	75523	77952	ENST00000619386	intron	8	-	2429	ENSG00000277868	CCDC125	28924	protein_coding	2630	1	NA	NM_176816	CHR_HSCHR5_2_CTG1_1	NA	12	0	NA	NA	NA	NA	NA	NA	NA
chr5_GL339449v2_alt	78061	83170	ENST00000619386	intron	7	-	5109	ENSG00000277868	CCDC125	28924	protein_coding	2630	1	NA	NM_176816	CHR_HSCHR5_2_CTG1_1	NA	12	0	NA	NA	NA	NA	NA	NA	NA
chr5_GL339449v2_alt	83287	87009	ENST00000619386	intron	6	-	3722	ENSG00000277868	CCDC125	28924	protein_coding	2630	1	NA	NM_176816	CHR_HSCHR5_2_CTG1_1	NA	12	0	NA	NA	NA	NA	NA	NA	NA
chr5_GL339449v2_alt	87093	89979	ENST00000619386	intron	5	-	2886	ENSG00000277868	CCDC125	28924	protein_coding	2630	1	NA	NM_176816	CHR_HSCHR5_2_CTG1_1	NA	12	0	NA	NA	NA	NA	NA	NA	NA
chr5_GL339449v2_alt	90066	91114	ENST00000619386	intron	4	-	1048	ENSG00000277868	CCDC125	28924	protein_coding	2630	1	NA	NM_176816	CHR_HSCHR5_2_CTG1_1	NA	12	0	NA	NA	NA	NA	NA	NA	NA
chr5_GL339449v2_alt	91193	94281	ENST00000619386	intron	3	-	3088	ENSG00000277868	CCDC125	28924	protein_coding	2630	1	NA	NM_176816	CHR_HSCHR5_2_CTG1_1	NA	12	0	NA	NA	NA	NA	NA	NA	NA
chr5_GL339449v2_alt	94369	97148	ENST00000619386	intron	2	-	2779	ENSG00000277868	CCDC125	28924	protein_coding	2630	1	NA	NM_176816	CHR_HSCHR5_2_CTG1_1	NA	12	0	NA	NA	NA	NA	NA	NA	NA
chr5_GL339449v2_alt	97211	103356	ENST00000619386	intron	1	-	6145	ENSG00000277868	CCDC125	28924	protein_coding	2630	1	NA	NM_176816	CHR_HSCHR5_2_CTG1_1	NA	12	0	NA	NA	NA	NA	NA	NA	NA
chr5_GL339449v2_alt	135447	138842	ENST00000612207	intron	4	-	3395	ENSG00000279247	AK6	49151	protein_coding	1648	1	NA	NM_016283	CHR_HSCHR5_2_CTG1_1	NA	5	1	NA	NA	NA	NA	NA	NA	NA
chr5_GL339449v2_alt	138989	139088	ENST00000612207	intron	3	-	99	ENSG00000279247	AK6	49151	protein_coding	1648	1	NA	NM_016283	CHR_HSCHR5_2_CTG1_1	NA	5	0	NA	NA	NA	NA	NA	NA	NA
chr5_GL339449v2_alt	139148	149697	ENST00000612207	intron	2	-	10549	ENSG00000279247	AK6	49151	protein_coding	1648	1	NA	NM_016283	CHR_HSCHR5_2_CTG1_1	NA	5	0	NA	NA	NA	NA	NA	NA	NA
chr5_GL339449v2_alt	149791	152658	ENST00000612207	intron	1	-	2867	ENSG00000279247	AK6	49151	protein_coding	1648	1	NA	NM_016283	CHR_HSCHR5_2_CTG1_1	NA	5	0	NA	NA	NA	NA	NA	NA	NA
chr5_GL339449v2_alt	148950	149697	ENST00000615404	intron	2	-	747	ENSG00000276463	TAF9	11542	protein_coding	1461	1	NA	NM_001015892	CHR_HSCHR5_2_CTG1_1	NA	3	1	NA	NA	NA	NA	NA	NA	NA
chr5_GL339449v2_alt	149791	152852	ENST00000615404	intron	1	-	3061	ENSG00000276463	TAF9	11542	protein_coding	1461	1	NA	NM_001015892	CHR_HSCHR5_2_CTG1_1	NA	3	0	NA	NA	NA	NA	NA	NA	NA
chr5_GL339449v2_alt	153481	154230	ENST00000610584	intron	1	+	749	ENSG00000276618	RAD17	9807	protein_coding	3233	1	NA	NA	CHR_HSCHR5_2_CTG1_1	NA	18	0	NA	NA	NA	NA	NA	NA	NA
chr5_GL339449v2_alt	154368	154646	ENST00000610584	intron	2	+	278	ENSG00000276618	RAD17	9807	protein_coding	3233	1	NA	NA	CHR_HSCHR5_2_CTG1_1	NA	18	0	NA	NA	NA	NA	NA	NA	NA
chr5_GL339449v2_alt	154751	157015	ENST00000610584	intron	3	+	2264	ENSG00000276618	RAD17	9807	protein_coding	3233	1	NA	NA	CHR_HSCHR5_2_CTG1_1	NA	18	0	NA	NA	NA	NA	NA	NA	NA
chr5_GL339449v2_alt	157274	157813	ENST00000610584	intron	4	+	539	ENSG00000276618	RAD17	9807	protein_coding	3233	1	NA	NA	CHR_HSCHR5_2_CTG1_1	NA	18	0	NA	NA	NA	NA	NA	NA	NA
chr5_GL339449v2_alt	157898	165286	ENST00000610584	intron	5	+	7388	ENSG00000276618	RAD17	9807	protein_coding	3233	1	NA	NA	CHR_HSCHR5_2_CTG1_1	NA	18	0	NA	NA	NA	NA	NA	NA	NA
chr5_GL339449v2_alt	165444	168182	ENST00000610584	intron	6	+	2738	ENSG00000276618	RAD17	9807	protein_coding	3233	1	NA	NA	CHR_HSCHR5_2_CTG1_1	NA	18	0	NA	NA	NA	NA	NA	NA	NA
chr5_GL339449v2_alt	168320	169428	ENST00000610584	intron	7	+	1108	ENSG00000276618	RAD17	9807	protein_coding	3233	1	NA	NA	CHR_HSCHR5_2_CTG1_1	NA	18	0	NA	NA	NA	NA	NA	NA	NA
chr5_GL339449v2_alt	169482	169565	ENST00000610584	intron	8	+	83	ENSG00000276618	RAD17	9807	protein_coding	3233	1	NA	NA	CHR_HSCHR5_2_CTG1_1	NA	18	0	NA	NA	NA	NA	NA	NA	NA
chr5_GL339449v2_alt	169692	169781	ENST00000610584	intron	9	+	89	ENSG00000276618	RAD17	9807	protein_coding	3233	1	NA	NA	CHR_HSCHR5_2_CTG1_1	NA	18	0	NA	NA	NA	NA	NA	NA	NA
chr5_GL339449v2_alt	169852	172420	ENST00000610584	intron	10	+	2568	ENSG00000276618	RAD17	9807	protein_coding	3233	1	NA	NA	CHR_HSCHR5_2_CTG1_1	NA	18	0	NA	NA	NA	NA	NA	NA	NA
chr5_GL339449v2_alt	172533	175219	ENST00000610584	intron	11	+	2686	ENSG00000276618	RAD17	9807	protein_coding	3233	1	NA	NA	CHR_HSCHR5_2_CTG1_1	NA	18	0	NA	NA	NA	NA	NA	NA	NA
chr5_GL339449v2_alt	175403	176543	ENST00000610584	intron	12	+	1140	ENSG00000276618	RAD17	9807	protein_coding	3233	1	NA	NA	CHR_HSCHR5_2_CTG1_1	NA	18	0	NA	NA	NA	NA	NA	NA	NA
chr5_GL339449v2_alt	176630	176742	ENST00000610584	intron	13	+	112	ENSG00000276618	RAD17	9807	protein_coding	3233	1	NA	NA	CHR_HSCHR5_2_CTG1_1	NA	18	0	NA	NA	NA	NA	NA	NA	NA
chr5_GL339449v2_alt	176890	179792	ENST00000610584	intron	14	+	2902	ENSG00000276618	RAD17	9807	protein_coding	3233	1	NA	NA	CHR_HSCHR5_2_CTG1_1	NA	18	0	NA	NA	NA	NA	NA	NA	NA
chr5_GL339449v2_alt	179943	183450	ENST00000610584	intron	15	+	3507	ENSG00000276618	RAD17	9807	protein_coding	3233	1	NA	NA	CHR_HSCHR5_2_CTG1_1	NA	18	0	NA	NA	NA	NA	NA	NA	NA
chr5_GL339449v2_alt	183572	193908	ENST00000610584	intron	16	+	10336	ENSG00000276618	RAD17	9807	protein_coding	3233	1	NA	NA	CHR_HSCHR5_2_CTG1_1	NA	18	0	NA	NA	NA	NA	NA	NA	NA
chr5_GL339449v2_alt	193967	197453	ENST00000610584	intron	17	+	3486	ENSG00000276618	RAD17	9807	protein_coding	3233	1	NA	NA	CHR_HSCHR5_2_CTG1_1	NA	18	1	NA	NA	NA	NA	NA	NA	NA
chr5_GL339449v2_alt	343352	348049	ENST00000617228	intron	1	+	4697	ENSG00000275045	GTF2H2	4656	protein_coding	1958	1	NA	NM_001098728	CHR_HSCHR5_2_CTG1_1	NA	16	0	NA	NA	NA	NA	NA	NA	NA
chr5_GL339449v2_alt	348139	349080	ENST00000617228	intron	2	+	941	ENSG00000275045	GTF2H2	4656	protein_coding	1958	1	NA	NM_001098728	CHR_HSCHR5_2_CTG1_1	NA	16	0	NA	NA	NA	NA	NA	NA	NA
chr5_GL339449v2_alt	349159	349537	ENST00000617228	intron	3	+	378	ENSG00000275045	GTF2H2	4656	protein_coding	1958	1	NA	NM_001098728	CHR_HSCHR5_2_CTG1_1	NA	16	0	NA	NA	NA	NA	NA	NA	NA
chr5_GL339449v2_alt	349575	349915	ENST00000617228	intron	4	+	340	ENSG00000275045	GTF2H2	4656	protein_coding	1958	1	NA	NM_001098728	CHR_HSCHR5_2_CTG1_1	NA	16	0	NA	NA	NA	NA	NA	NA	NA
chr5_GL339449v2_alt	350003	350675	ENST00000617228	intron	5	+	672	ENSG00000275045	GTF2H2	4656	protein_coding	1958	1	NA	NM_001098728	CHR_HSCHR5_2_CTG1_1	NA	16	0	NA	NA	NA	NA	NA	NA	NA
chr5_GL339449v2_alt	350727	351101	ENST00000617228	intron	6	+	374	ENSG00000275045	GTF2H2	4656	protein_coding	1958	1	NA	NM_001098728	CHR_HSCHR5_2_CTG1_1	NA	16	0	NA	NA	NA	NA	NA	NA	NA
chr5_GL339449v2_alt	351157	355387	ENST00000617228	intron	7	+	4230	ENSG00000275045	GTF2H2	4656	protein_coding	1958	1	NA	NM_001098728	CHR_HSCHR5_2_CTG1_1	NA	16	0	NA	NA	NA	NA	NA	NA	NA
chr5_GL339449v2_alt	355494	361685	ENST00000617228	intron	8	+	6191	ENSG00000275045	GTF2H2	4656	protein_coding	1958	1	NA	NM_001098728	CHR_HSCHR5_2_CTG1_1	NA	16	0	NA	NA	NA	NA	NA	NA	NA
chr5_GL339449v2_alt	361777	361994	ENST00000617228	intron	9	+	217	ENSG00000275045	GTF2H2	4656	protein_coding	1958	1	NA	NM_001098728	CHR_HSCHR5_2_CTG1_1	NA	16	0	NA	NA	NA	NA	NA	NA	NA
chr5_GL339449v2_alt	362083	362730	ENST00000617228	intron	10	+	647	ENSG00000275045	GTF2H2	4656	protein_coding	1958	1	NA	NM_001098728	CHR_HSCHR5_2_CTG1_1	NA	16	0	NA	NA	NA	NA	NA	NA	NA
chr5_GL339449v2_alt	362839	365337	ENST00000617228	intron	11	+	2498	ENSG00000275045	GTF2H2	4656	protein_coding	1958	1	NA	NM_001098728	CHR_HSCHR5_2_CTG1_1	NA	16	0	NA	NA	NA	NA	NA	NA	NA
chr5_GL339449v2_alt	365402	368557	ENST00000617228	intron	12	+	3155	ENSG00000275045	GTF2H2	4656	protein_coding	1958	1	NA	NM_001098728	CHR_HSCHR5_2_CTG1_1	NA	16	0	NA	NA	NA	NA	NA	NA	NA
chr5_GL339449v2_alt	368662	369217	ENST00000617228	intron	13	+	555	ENSG00000275045	GTF2H2	4656	protein_coding	1958	1	NA	NM_001098728	CHR_HSCHR5_2_CTG1_1	NA	16	0	NA	NA	NA	NA	NA	NA	NA
chr5_GL339449v2_alt	369321	373290	ENST00000617228	intron	14	+	3969	ENSG00000275045	GTF2H2	4656	protein_coding	1958	1	NA	NM_001098728	CHR_HSCHR5_2_CTG1_1	NA	16	0	NA	NA	NA	NA	NA	NA	NA
chr5_GL339449v2_alt	373331	375041	ENST00000617228	intron	15	+	1710	ENSG00000275045	GTF2H2	4656	protein_coding	1958	1	NA	NM_001098728	CHR_HSCHR5_2_CTG1_1	NA	16	1	NA	NA	NA	NA	NA	NA	NA
chr5_GL339449v2_alt	458353	458796	ENST00000618251	intron	8	-	443	ENSG00000277773	SMN2	11118	protein_coding	1492	1	NA	NM_001297715	CHR_HSCHR5_2_CTG1_1	NA	9	1	NA	NA	NA	NA	NA	NA	NA
chr5_GL339449v2_alt	458851	464613	ENST00000618251	intron	7	-	5762	ENSG00000277773	SMN2	11118	protein_coding	1492	1	NA	NM_001297715	CHR_HSCHR5_2_CTG1_1	NA	9	0	NA	NA	NA	NA	NA	NA	NA
chr5_GL339449v2_alt	464725	466034	ENST00000618251	intron	6	-	1309	ENSG00000277773	SMN2	11118	protein_coding	1492	1	NA	NM_001297715	CHR_HSCHR5_2_CTG1_1	NA	9	0	NA	NA	NA	NA	NA	NA	NA
chr5_GL339449v2_alt	466131	467917	ENST00000618251	intron	5	-	1786	ENSG00000277773	SMN2	11118	protein_coding	1492	1	NA	NM_001297715	CHR_HSCHR5_2_CTG1_1	NA	9	0	NA	NA	NA	NA	NA	NA	NA
chr5_GL339449v2_alt	468071	468229	ENST00000618251	intron	4	-	158	ENSG00000277773	SMN2	11118	protein_coding	1492	1	NA	NM_001297715	CHR_HSCHR5_2_CTG1_1	NA	9	0	NA	NA	NA	NA	NA	NA	NA
chr5_GL339449v2_alt	468431	469279	ENST00000618251	intron	3	-	848	ENSG00000277773	SMN2	11118	protein_coding	1492	1	NA	NM_001297715	CHR_HSCHR5_2_CTG1_1	NA	9	0	NA	NA	NA	NA	NA	NA	NA
chr5_GL339449v2_alt	469400	471877	ENST00000618251	intron	2	-	2477	ENSG00000277773	SMN2	11118	protein_coding	1492	1	NA	NM_001297715	CHR_HSCHR5_2_CTG1_1	NA	9	0	NA	NA	NA	NA	NA	NA	NA
chr5_GL339449v2_alt	471950	485602	ENST00000618251	intron	1	-	13652	ENSG00000277773	SMN2	11118	protein_coding	1492	1	NA	NM_001297715	CHR_HSCHR5_2_CTG1_1	NA	9	0	NA	NA	NA	NA	NA	NA	NA
chr5_GL339449v2_alt	1454575	1457063	ENST00000617085	intron	1	+	2488	ENSG00000273873	BDP1	13652	protein_coding	11073	1	NA	NM_018429	CHR_HSCHR5_2_CTG1_1	NA	39	0	NA	NA	NA	NA	NA	NA	NA
chr5_GL339449v2_alt	1457341	1460301	ENST00000617085	intron	2	+	2960	ENSG00000273873	BDP1	13652	protein_coding	11073	1	NA	NM_018429	CHR_HSCHR5_2_CTG1_1	NA	39	0	NA	NA	NA	NA	NA	NA	NA
chr5_GL339449v2_alt	1460412	1462542	ENST00000617085	intron	3	+	2130	ENSG00000273873	BDP1	13652	protein_coding	11073	1	NA	NM_018429	CHR_HSCHR5_2_CTG1_1	NA	39	0	NA	NA	NA	NA	NA	NA	NA
chr5_GL339449v2_alt	1462603	1464580	ENST00000617085	intron	4	+	1977	ENSG00000273873	BDP1	13652	protein_coding	11073	1	NA	NM_018429	CHR_HSCHR5_2_CTG1_1	NA	39	0	NA	NA	NA	NA	NA	NA	NA
chr5_GL339449v2_alt	1464707	1465838	ENST00000617085	intron	5	+	1131	ENSG00000273873	BDP1	13652	protein_coding	11073	1	NA	NM_018429	CHR_HSCHR5_2_CTG1_1	NA	39	0	NA	NA	NA	NA	NA	NA	NA
chr5_GL339449v2_alt	1465973	1468879	ENST00000617085	intron	6	+	2906	ENSG00000273873	BDP1	13652	protein_coding	11073	1	NA	NM_018429	CHR_HSCHR5_2_CTG1_1	NA	39	0	NA	NA	NA	NA	NA	NA	NA
chr5_GL339449v2_alt	1468975	1482326	ENST00000617085	intron	7	+	13351	ENSG00000273873	BDP1	13652	protein_coding	11073	1	NA	NM_018429	CHR_HSCHR5_2_CTG1_1	NA	39	0	NA	NA	NA	NA	NA	NA	NA
chr5_GL339449v2_alt	1482382	1484968	ENST00000617085	intron	8	+	2586	ENSG00000273873	BDP1	13652	protein_coding	11073	1	NA	NM_018429	CHR_HSCHR5_2_CTG1_1	NA	39	0	NA	NA	NA	NA	NA	NA	NA
chr5_GL339449v2_alt	1485113	1487888	ENST00000617085	intron	9	+	2775	ENSG00000273873	BDP1	13652	protein_coding	11073	1	NA	NM_018429	CHR_HSCHR5_2_CTG1_1	NA	39	0	NA	NA	NA	NA	NA	NA	NA
chr5_GL339449v2_alt	1488168	1489468	ENST00000617085	intron	10	+	1300	ENSG00000273873	BDP1	13652	protein_coding	11073	1	NA	NM_018429	CHR_HSCHR5_2_CTG1_1	NA	39	0	NA	NA	NA	NA	NA	NA	NA
chr5_GL339449v2_alt	1489617	1493734	ENST00000617085	intron	11	+	4117	ENSG00000273873	BDP1	13652	protein_coding	11073	1	NA	NM_018429	CHR_HSCHR5_2_CTG1_1	NA	39	0	NA	NA	NA	NA	NA	NA	NA
chr5_GL339449v2_alt	1493894	1495754	ENST00000617085	intron	12	+	1860	ENSG00000273873	BDP1	13652	protein_coding	11073	1	NA	NM_018429	CHR_HSCHR5_2_CTG1_1	NA	39	0	NA	NA	NA	NA	NA	NA	NA
chr5_GL339449v2_alt	1495912	1500046	ENST00000617085	intron	13	+	4134	ENSG00000273873	BDP1	13652	protein_coding	11073	1	NA	NM_018429	CHR_HSCHR5_2_CTG1_1	NA	39	0	NA	NA	NA	NA	NA	NA	NA
chr5_GL339449v2_alt	1500139	1501083	ENST00000617085	intron	14	+	944	ENSG00000273873	BDP1	13652	protein_coding	11073	1	NA	NM_018429	CHR_HSCHR5_2_CTG1_1	NA	39	0	NA	NA	NA	NA	NA	NA	NA
chr5_GL339449v2_alt	1501277	1503105	ENST00000617085	intron	15	+	1828	ENSG00000273873	BDP1	13652	protein_coding	11073	1	NA	NM_018429	CHR_HSCHR5_2_CTG1_1	NA	39	0	NA	NA	NA	NA	NA	NA	NA
chr5_GL339449v2_alt	1503237	1507949	ENST00000617085	intron	16	+	4712	ENSG00000273873	BDP1	13652	protein_coding	11073	1	NA	NM_018429	CHR_HSCHR5_2_CTG1_1	NA	39	0	NA	NA	NA	NA	NA	NA	NA
chr5_GL339449v2_alt	1509637	1510725	ENST00000617085	intron	17	+	1088	ENSG00000273873	BDP1	13652	protein_coding	11073	1	NA	NM_018429	CHR_HSCHR5_2_CTG1_1	NA	39	0	NA	NA	NA	NA	NA	NA	NA
chr5_GL339449v2_alt	1510914	1511669	ENST00000617085	intron	18	+	755	ENSG00000273873	BDP1	13652	protein_coding	11073	1	NA	NM_018429	CHR_HSCHR5_2_CTG1_1	NA	39	0	NA	NA	NA	NA	NA	NA	NA
chr5_GL339449v2_alt	1511893	1513428	ENST00000617085	intron	19	+	1535	ENSG00000273873	BDP1	13652	protein_coding	11073	1	NA	NM_018429	CHR_HSCHR5_2_CTG1_1	NA	39	0	NA	NA	NA	NA	NA	NA	NA
chr5_GL339449v2_alt	1513608	1514545	ENST00000617085	intron	20	+	937	ENSG00000273873	BDP1	13652	protein_coding	11073	1	NA	NM_018429	CHR_HSCHR5_2_CTG1_1	NA	39	0	NA	NA	NA	NA	NA	NA	NA
chr5_GL339449v2_alt	1514757	1515806	ENST00000617085	intron	21	+	1049	ENSG00000273873	BDP1	13652	protein_coding	11073	1	NA	NM_018429	CHR_HSCHR5_2_CTG1_1	NA	39	0	NA	NA	NA	NA	NA	NA	NA
chr5_GL339449v2_alt	1515938	1520773	ENST00000617085	intron	22	+	4835	ENSG00000273873	BDP1	13652	protein_coding	11073	1	NA	NM_018429	CHR_HSCHR5_2_CTG1_1	NA	39	0	NA	NA	NA	NA	NA	NA	NA
chr5_GL339449v2_alt	1520976	1521240	ENST00000617085	intron	23	+	264	ENSG00000273873	BDP1	13652	protein_coding	11073	1	NA	NM_018429	CHR_HSCHR5_2_CTG1_1	NA	39	0	NA	NA	NA	NA	NA	NA	NA
chr5_GL339449v2_alt	1521435	1522423	ENST00000617085	intron	24	+	988	ENSG00000273873	BDP1	13652	protein_coding	11073	1	NA	NM_018429	CHR_HSCHR5_2_CTG1_1	NA	39	0	NA	NA	NA	NA	NA	NA	NA
chr5_GL339449v2_alt	1522809	1530792	ENST00000617085	intron	25	+	7983	ENSG00000273873	BDP1	13652	protein_coding	11073	1	NA	NM_018429	CHR_HSCHR5_2_CTG1_1	NA	39	0	NA	NA	NA	NA	NA	NA	NA
chr5_GL339449v2_alt	1530913	1537526	ENST00000617085	intron	26	+	6613	ENSG00000273873	BDP1	13652	protein_coding	11073	1	NA	NM_018429	CHR_HSCHR5_2_CTG1_1	NA	39	0	NA	NA	NA	NA	NA	NA	NA
chr5_GL339449v2_alt	1537564	1538041	ENST00000617085	intron	27	+	477	ENSG00000273873	BDP1	13652	protein_coding	11073	1	NA	NM_018429	CHR_HSCHR5_2_CTG1_1	NA	39	0	NA	NA	NA	NA	NA	NA	NA
chr5_GL339449v2_alt	1538135	1539938	ENST00000617085	intron	28	+	1803	ENSG00000273873	BDP1	13652	protein_coding	11073	1	NA	NM_018429	CHR_HSCHR5_2_CTG1_1	NA	39	0	NA	NA	NA	NA	NA	NA	NA
chr5_GL339449v2_alt	1540168	1540589	ENST00000617085	intron	29	+	421	ENSG00000273873	BDP1	13652	protein_coding	11073	1	NA	NM_018429	CHR_HSCHR5_2_CTG1_1	NA	39	0	NA	NA	NA	NA	NA	NA	NA
chr5_GL339449v2_alt	1540751	1542841	ENST00000617085	intron	30	+	2090	ENSG00000273873	BDP1	13652	protein_coding	11073	1	NA	NM_018429	CHR_HSCHR5_2_CTG1_1	NA	39	0	NA	NA	NA	NA	NA	NA	NA
chr5_GL339449v2_alt	1542993	1543523	ENST00000617085	intron	31	+	530	ENSG00000273873	BDP1	13652	protein_coding	11073	1	NA	NM_018429	CHR_HSCHR5_2_CTG1_1	NA	39	0	NA	NA	NA	NA	NA	NA	NA
chr5_GL339449v2_alt	1543705	1547166	ENST00000617085	intron	32	+	3461	ENSG00000273873	BDP1	13652	protein_coding	11073	1	NA	NM_018429	CHR_HSCHR5_2_CTG1_1	NA	39	0	NA	NA	NA	NA	NA	NA	NA
chr5_GL339449v2_alt	1547231	1547904	ENST00000617085	intron	33	+	673	ENSG00000273873	BDP1	13652	protein_coding	11073	1	NA	NM_018429	CHR_HSCHR5_2_CTG1_1	NA	39	0	NA	NA	NA	NA	NA	NA	NA
chr5_GL339449v2_alt	1548092	1551600	ENST00000617085	intron	34	+	3508	ENSG00000273873	BDP1	13652	protein_coding	11073	1	NA	NM_018429	CHR_HSCHR5_2_CTG1_1	NA	39	0	NA	NA	NA	NA	NA	NA	NA
chr5_GL339449v2_alt	1551806	1555370	ENST00000617085	intron	35	+	3564	ENSG00000273873	BDP1	13652	protein_coding	11073	1	NA	NM_018429	CHR_HSCHR5_2_CTG1_1	NA	39	0	NA	NA	NA	NA	NA	NA	NA
chr5_GL339449v2_alt	1555411	1558466	ENST00000617085	intron	36	+	3055	ENSG00000273873	BDP1	13652	protein_coding	11073	1	NA	NM_018429	CHR_HSCHR5_2_CTG1_1	NA	39	0	NA	NA	NA	NA	NA	NA	NA
chr5_GL339449v2_alt	1558723	1560758	ENST00000617085	intron	37	+	2035	ENSG00000273873	BDP1	13652	protein_coding	11073	1	NA	NM_018429	CHR_HSCHR5_2_CTG1_1	NA	39	0	NA	NA	NA	NA	NA	NA	NA
chr5_GL339449v2_alt	1561006	1563238	ENST00000617085	intron	38	+	2232	ENSG00000273873	BDP1	13652	protein_coding	11073	1	NA	NM_018429	CHR_HSCHR5_2_CTG1_1	NA	39	1	NA	NA	NA	NA	NA	NA	NA
chr5_GL339449v2_alt	1586040	1591410	ENST00000616108	intron	1	+	5370	ENSG00000275300	MCCC2	6937	protein_coding	753	1	NA	NA	CHR_HSCHR5_2_CTG1_1	NA	6	0	NA	NA	NA	NA	NA	NA	NA
chr5_GL339449v2_alt	1591478	1594764	ENST00000616108	intron	2	+	3286	ENSG00000275300	MCCC2	6937	protein_coding	753	1	NA	NA	CHR_HSCHR5_2_CTG1_1	NA	6	0	NA	NA	NA	NA	NA	NA	NA
chr5_GL339449v2_alt	1594850	1598143	ENST00000616108	intron	3	+	3293	ENSG00000275300	MCCC2	6937	protein_coding	753	1	NA	NA	CHR_HSCHR5_2_CTG1_1	NA	6	0	NA	NA	NA	NA	NA	NA	NA
chr5_GL339449v2_alt	1598246	1600990	ENST00000616108	intron	4	+	2744	ENSG00000275300	MCCC2	6937	protein_coding	753	1	NA	NA	CHR_HSCHR5_2_CTG1_1	NA	6	0	NA	NA	NA	NA	NA	NA	NA
chr5_GL339449v2_alt	1601119	1602840	ENST00000616108	intron	5	+	1721	ENSG00000275300	MCCC2	6937	protein_coding	753	1	NA	NA	CHR_HSCHR5_2_CTG1_1	NA	6	1	NA	NA	NA	NA	NA	NA	NA
chr5_KI270791v1_alt	169330	169557	ENST00000620010	intron	1	+	227	ENSG00000274811	CLPTM1L	24308	protein_coding	1945	1	NA	NM_030782	CHR_HSCHR5_3_CTG1	NA	17	0	NA	NA	NA	NA	NA	NA	NA
chr5_KI270791v1_alt	169659	172148	ENST00000620010	intron	2	+	2489	ENSG00000274811	CLPTM1L	24308	protein_coding	1945	1	NA	NM_030782	CHR_HSCHR5_3_CTG1	NA	17	0	NA	NA	NA	NA	NA	NA	NA
chr5_KI270791v1_alt	172339	175003	ENST00000620010	intron	3	+	2664	ENSG00000274811	CLPTM1L	24308	protein_coding	1945	1	NA	NM_030782	CHR_HSCHR5_3_CTG1	NA	17	0	NA	NA	NA	NA	NA	NA	NA
chr5_KI270791v1_alt	175150	176026	ENST00000620010	intron	4	+	876	ENSG00000274811	CLPTM1L	24308	protein_coding	1945	1	NA	NM_030782	CHR_HSCHR5_3_CTG1	NA	17	0	NA	NA	NA	NA	NA	NA	NA
chr5_KI270791v1_alt	176106	178834	ENST00000620010	intron	5	+	2728	ENSG00000274811	CLPTM1L	24308	protein_coding	1945	1	NA	NM_030782	CHR_HSCHR5_3_CTG1	NA	17	0	NA	NA	NA	NA	NA	NA	NA
chr5_KI270791v1_alt	178953	179625	ENST00000620010	intron	6	+	672	ENSG00000274811	CLPTM1L	24308	protein_coding	1945	1	NA	NM_030782	CHR_HSCHR5_3_CTG1	NA	17	0	NA	NA	NA	NA	NA	NA	NA
chr5_KI270791v1_alt	179721	182125	ENST00000620010	intron	7	+	2404	ENSG00000274811	CLPTM1L	24308	protein_coding	1945	1	NA	NM_030782	CHR_HSCHR5_3_CTG1	NA	17	0	NA	NA	NA	NA	NA	NA	NA
chr5_KI270791v1_alt	182211	183625	ENST00000620010	intron	8	+	1414	ENSG00000274811	CLPTM1L	24308	protein_coding	1945	1	NA	NM_030782	CHR_HSCHR5_3_CTG1	NA	17	0	NA	NA	NA	NA	NA	NA	NA
chr5_KI270791v1_alt	183730	188192	ENST00000620010	intron	9	+	4462	ENSG00000274811	CLPTM1L	24308	protein_coding	1945	1	NA	NM_030782	CHR_HSCHR5_3_CTG1	NA	17	0	NA	NA	NA	NA	NA	NA	NA
chr5_KI270791v1_alt	188259	189195	ENST00000620010	intron	10	+	936	ENSG00000274811	CLPTM1L	24308	protein_coding	1945	1	NA	NM_030782	CHR_HSCHR5_3_CTG1	NA	17	0	NA	NA	NA	NA	NA	NA	NA
chr5_KI270791v1_alt	189247	190139	ENST00000620010	intron	11	+	892	ENSG00000274811	CLPTM1L	24308	protein_coding	1945	1	NA	NM_030782	CHR_HSCHR5_3_CTG1	NA	17	0	NA	NA	NA	NA	NA	NA	NA
chr5_KI270791v1_alt	190223	191097	ENST00000620010	intron	12	+	874	ENSG00000274811	CLPTM1L	24308	protein_coding	1945	1	NA	NM_030782	CHR_HSCHR5_3_CTG1	NA	17	0	NA	NA	NA	NA	NA	NA	NA
chr5_KI270791v1_alt	191133	192189	ENST00000620010	intron	13	+	1056	ENSG00000274811	CLPTM1L	24308	protein_coding	1945	1	NA	NM_030782	CHR_HSCHR5_3_CTG1	NA	17	0	NA	NA	NA	NA	NA	NA	NA
chr5_KI270791v1_alt	192246	192329	ENST00000620010	intron	14	+	83	ENSG00000274811	CLPTM1L	24308	protein_coding	1945	1	NA	NM_030782	CHR_HSCHR5_3_CTG1	NA	17	0	NA	NA	NA	NA	NA	NA	NA
chr5_KI270791v1_alt	192375	193277	ENST00000620010	intron	15	+	902	ENSG00000274811	CLPTM1L	24308	protein_coding	1945	1	NA	NM_030782	CHR_HSCHR5_3_CTG1	NA	17	0	NA	NA	NA	NA	NA	NA	NA
chr5_KI270791v1_alt	193394	195555	ENST00000620010	intron	16	+	2161	ENSG00000274811	CLPTM1L	24308	protein_coding	1945	1	NA	NM_030782	CHR_HSCHR5_3_CTG1	NA	17	1	NA	NA	NA	NA	NA	NA	NA
chr5_KI270792v1_alt	70961	71857	ENST00000611005	intron	23	-	896	ENSG00000276482	SLC12A7	10915	protein_coding	5280	1	NA	NM_006598	CHR_HSCHR5_4_CTG1	NA	24	1	NA	NA	NA	NA	NA	NA	NA
chr5_KI270792v1_alt	71992	75979	ENST00000611005	intron	22	-	3987	ENSG00000276482	SLC12A7	10915	protein_coding	5280	1	NA	NM_006598	CHR_HSCHR5_4_CTG1	NA	24	0	NA	NA	NA	NA	NA	NA	NA
chr5_KI270792v1_alt	76159	78860	ENST00000611005	intron	21	-	2701	ENSG00000276482	SLC12A7	10915	protein_coding	5280	1	NA	NM_006598	CHR_HSCHR5_4_CTG1	NA	24	0	NA	NA	NA	NA	NA	NA	NA
chr5_KI270792v1_alt	78969	81960	ENST00000611005	intron	20	-	2991	ENSG00000276482	SLC12A7	10915	protein_coding	5280	1	NA	NM_006598	CHR_HSCHR5_4_CTG1	NA	24	0	NA	NA	NA	NA	NA	NA	NA
chr5_KI270792v1_alt	82093	82199	ENST00000611005	intron	19	-	106	ENSG00000276482	SLC12A7	10915	protein_coding	5280	1	NA	NM_006598	CHR_HSCHR5_4_CTG1	NA	24	0	NA	NA	NA	NA	NA	NA	NA
chr5_KI270792v1_alt	82370	83421	ENST00000611005	intron	18	-	1051	ENSG00000276482	SLC12A7	10915	protein_coding	5280	1	NA	NM_006598	CHR_HSCHR5_4_CTG1	NA	24	0	NA	NA	NA	NA	NA	NA	NA
chr5_KI270792v1_alt	83618	91459	ENST00000611005	intron	17	-	7841	ENSG00000276482	SLC12A7	10915	protein_coding	5280	1	NA	NM_006598	CHR_HSCHR5_4_CTG1	NA	24	0	NA	NA	NA	NA	NA	NA	NA
chr5_KI270792v1_alt	91629	92393	ENST00000611005	intron	16	-	764	ENSG00000276482	SLC12A7	10915	protein_coding	5280	1	NA	NM_006598	CHR_HSCHR5_4_CTG1	NA	24	0	NA	NA	NA	NA	NA	NA	NA
chr5_KI270792v1_alt	92499	93197	ENST00000611005	intron	15	-	698	ENSG00000276482	SLC12A7	10915	protein_coding	5280	1	NA	NM_006598	CHR_HSCHR5_4_CTG1	NA	24	0	NA	NA	NA	NA	NA	NA	NA
chr5_KI270792v1_alt	93318	93964	ENST00000611005	intron	14	-	646	ENSG00000276482	SLC12A7	10915	protein_coding	5280	1	NA	NM_006598	CHR_HSCHR5_4_CTG1	NA	24	0	NA	NA	NA	NA	NA	NA	NA
chr5_KI270792v1_alt	94064	94520	ENST00000611005	intron	13	-	456	ENSG00000276482	SLC12A7	10915	protein_coding	5280	1	NA	NM_006598	CHR_HSCHR5_4_CTG1	NA	24	0	NA	NA	NA	NA	NA	NA	NA
chr5_KI270792v1_alt	94640	95661	ENST00000611005	intron	12	-	1021	ENSG00000276482	SLC12A7	10915	protein_coding	5280	1	NA	NM_006598	CHR_HSCHR5_4_CTG1	NA	24	0	NA	NA	NA	NA	NA	NA	NA
chr5_KI270792v1_alt	95837	96529	ENST00000611005	intron	11	-	692	ENSG00000276482	SLC12A7	10915	protein_coding	5280	1	NA	NM_006598	CHR_HSCHR5_4_CTG1	NA	24	0	NA	NA	NA	NA	NA	NA	NA
chr5_KI270792v1_alt	96588	97226	ENST00000611005	intron	10	-	638	ENSG00000276482	SLC12A7	10915	protein_coding	5280	1	NA	NM_006598	CHR_HSCHR5_4_CTG1	NA	24	0	NA	NA	NA	NA	NA	NA	NA
chr5_KI270792v1_alt	97326	99291	ENST00000611005	intron	9	-	1965	ENSG00000276482	SLC12A7	10915	protein_coding	5280	1	NA	NM_006598	CHR_HSCHR5_4_CTG1	NA	24	0	NA	NA	NA	NA	NA	NA	NA
chr5_KI270792v1_alt	99460	101460	ENST00000611005	intron	8	-	2000	ENSG00000276482	SLC12A7	10915	protein_coding	5280	1	NA	NM_006598	CHR_HSCHR5_4_CTG1	NA	24	0	NA	NA	NA	NA	NA	NA	NA
chr5_KI270792v1_alt	101673	102947	ENST00000611005	intron	7	-	1274	ENSG00000276482	SLC12A7	10915	protein_coding	5280	1	NA	NM_006598	CHR_HSCHR5_4_CTG1	NA	24	0	NA	NA	NA	NA	NA	NA	NA
chr5_KI270792v1_alt	103190	104584	ENST00000611005	intron	6	-	1394	ENSG00000276482	SLC12A7	10915	protein_coding	5280	1	NA	NM_006598	CHR_HSCHR5_4_CTG1	NA	24	0	NA	NA	NA	NA	NA	NA	NA
chr5_KI270792v1_alt	104716	105987	ENST00000611005	intron	5	-	1271	ENSG00000276482	SLC12A7	10915	protein_coding	5280	1	NA	NM_006598	CHR_HSCHR5_4_CTG1	NA	24	0	NA	NA	NA	NA	NA	NA	NA
chr5_KI270792v1_alt	106043	106663	ENST00000611005	intron	4	-	620	ENSG00000276482	SLC12A7	10915	protein_coding	5280	1	NA	NM_006598	CHR_HSCHR5_4_CTG1	NA	24	0	NA	NA	NA	NA	NA	NA	NA
chr5_KI270792v1_alt	106811	111214	ENST00000611005	intron	3	-	4403	ENSG00000276482	SLC12A7	10915	protein_coding	5280	1	NA	NM_006598	CHR_HSCHR5_4_CTG1	NA	24	0	NA	NA	NA	NA	NA	NA	NA
chr5_KI270792v1_alt	111338	111835	ENST00000611005	intron	2	-	497	ENSG00000276482	SLC12A7	10915	protein_coding	5280	1	NA	NM_006598	CHR_HSCHR5_4_CTG1	NA	24	0	NA	NA	NA	NA	NA	NA	NA
chr5_KI270792v1_alt	111931	129549	ENST00000611005	intron	1	-	17618	ENSG00000276482	SLC12A7	10915	protein_coding	5280	1	NA	NM_006598	CHR_HSCHR5_4_CTG1	NA	24	0	NA	NA	NA	NA	NA	NA	NA
chr5_KI270793v1_alt	2427	6635	ENST00000625371	intron	3	-	4208	ENSG00000280688	CEP72	25547	protein_coding	528	1	NA	NM_018140	CHR_HSCHR5_5_CTG1	NA	4	1	NA	NA	NA	NA	NA	NA	NA
chr5_KI270793v1_alt	6829	7779	ENST00000625371	intron	2	-	950	ENSG00000280688	CEP72	25547	protein_coding	528	1	NA	NM_018140	CHR_HSCHR5_5_CTG1	NA	4	0	NA	NA	NA	NA	NA	NA	NA
chr5_KI270793v1_alt	7908	14453	ENST00000625371	intron	1	-	6545	ENSG00000280688	CEP72	25547	protein_coding	528	1	NA	NM_018140	CHR_HSCHR5_5_CTG1	NA	4	0	NA	NA	NA	NA	NA	NA	NA
chr5_KI270897v1_alt	986074	988562	ENST00000611966	intron	1	+	2488	ENSG00000274803	BDP1	13652	protein_coding	11073	1	NA	NM_018429	CHR_HSCHR5_1_CTG1_1	NA	39	0	NA	NA	NA	NA	NA	NA	NA
chr5_KI270897v1_alt	988840	991801	ENST00000611966	intron	2	+	2961	ENSG00000274803	BDP1	13652	protein_coding	11073	1	NA	NM_018429	CHR_HSCHR5_1_CTG1_1	NA	39	0	NA	NA	NA	NA	NA	NA	NA
chr5_KI270897v1_alt	991912	994041	ENST00000611966	intron	3	+	2129	ENSG00000274803	BDP1	13652	protein_coding	11073	1	NA	NM_018429	CHR_HSCHR5_1_CTG1_1	NA	39	0	NA	NA	NA	NA	NA	NA	NA
chr5_KI270897v1_alt	994102	996079	ENST00000611966	intron	4	+	1977	ENSG00000274803	BDP1	13652	protein_coding	11073	1	NA	NM_018429	CHR_HSCHR5_1_CTG1_1	NA	39	0	NA	NA	NA	NA	NA	NA	NA
chr5_KI270897v1_alt	996206	997337	ENST00000611966	intron	5	+	1131	ENSG00000274803	BDP1	13652	protein_coding	11073	1	NA	NM_018429	CHR_HSCHR5_1_CTG1_1	NA	39	0	NA	NA	NA	NA	NA	NA	NA
chr5_KI270897v1_alt	997472	1000380	ENST00000611966	intron	6	+	2908	ENSG00000274803	BDP1	13652	protein_coding	11073	1	NA	NM_018429	CHR_HSCHR5_1_CTG1_1	NA	39	0	NA	NA	NA	NA	NA	NA	NA
chr5_KI270897v1_alt	1000476	1013811	ENST00000611966	intron	7	+	13335	ENSG00000274803	BDP1	13652	protein_coding	11073	1	NA	NM_018429	CHR_HSCHR5_1_CTG1_1	NA	39	0	NA	NA	NA	NA	NA	NA	NA
chr5_KI270897v1_alt	1013867	1016453	ENST00000611966	intron	8	+	2586	ENSG00000274803	BDP1	13652	protein_coding	11073	1	NA	NM_018429	CHR_HSCHR5_1_CTG1_1	NA	39	0	NA	NA	NA	NA	NA	NA	NA
chr5_KI270897v1_alt	1016598	1019373	ENST00000611966	intron	9	+	2775	ENSG00000274803	BDP1	13652	protein_coding	11073	1	NA	NM_018429	CHR_HSCHR5_1_CTG1_1	NA	39	0	NA	NA	NA	NA	NA	NA	NA
chr5_KI270897v1_alt	1019653	1020955	ENST00000611966	intron	10	+	1302	ENSG00000274803	BDP1	13652	protein_coding	11073	1	NA	NM_018429	CHR_HSCHR5_1_CTG1_1	NA	39	0	NA	NA	NA	NA	NA	NA	NA
chr5_KI270897v1_alt	1021104	1025221	ENST00000611966	intron	11	+	4117	ENSG00000274803	BDP1	13652	protein_coding	11073	1	NA	NM_018429	CHR_HSCHR5_1_CTG1_1	NA	39	0	NA	NA	NA	NA	NA	NA	NA
chr5_KI270897v1_alt	1025381	1027247	ENST00000611966	intron	12	+	1866	ENSG00000274803	BDP1	13652	protein_coding	11073	1	NA	NM_018429	CHR_HSCHR5_1_CTG1_1	NA	39	0	NA	NA	NA	NA	NA	NA	NA
chr5_KI270897v1_alt	1027405	1031536	ENST00000611966	intron	13	+	4131	ENSG00000274803	BDP1	13652	protein_coding	11073	1	NA	NM_018429	CHR_HSCHR5_1_CTG1_1	NA	39	0	NA	NA	NA	NA	NA	NA	NA
chr5_KI270897v1_alt	1031629	1032573	ENST00000611966	intron	14	+	944	ENSG00000274803	BDP1	13652	protein_coding	11073	1	NA	NM_018429	CHR_HSCHR5_1_CTG1_1	NA	39	0	NA	NA	NA	NA	NA	NA	NA
chr5_KI270897v1_alt	1032767	1034595	ENST00000611966	intron	15	+	1828	ENSG00000274803	BDP1	13652	protein_coding	11073	1	NA	NM_018429	CHR_HSCHR5_1_CTG1_1	NA	39	0	NA	NA	NA	NA	NA	NA	NA
chr5_KI270897v1_alt	1034727	1039439	ENST00000611966	intron	16	+	4712	ENSG00000274803	BDP1	13652	protein_coding	11073	1	NA	NM_018429	CHR_HSCHR5_1_CTG1_1	NA	39	0	NA	NA	NA	NA	NA	NA	NA
chr5_KI270897v1_alt	1041127	1042215	ENST00000611966	intron	17	+	1088	ENSG00000274803	BDP1	13652	protein_coding	11073	1	NA	NM_018429	CHR_HSCHR5_1_CTG1_1	NA	39	0	NA	NA	NA	NA	NA	NA	NA
chr5_KI270897v1_alt	1042404	1043159	ENST00000611966	intron	18	+	755	ENSG00000274803	BDP1	13652	protein_coding	11073	1	NA	NM_018429	CHR_HSCHR5_1_CTG1_1	NA	39	0	NA	NA	NA	NA	NA	NA	NA
chr5_KI270897v1_alt	1043383	1044918	ENST00000611966	intron	19	+	1535	ENSG00000274803	BDP1	13652	protein_coding	11073	1	NA	NM_018429	CHR_HSCHR5_1_CTG1_1	NA	39	0	NA	NA	NA	NA	NA	NA	NA
chr5_KI270897v1_alt	1045098	1046035	ENST00000611966	intron	20	+	937	ENSG00000274803	BDP1	13652	protein_coding	11073	1	NA	NM_018429	CHR_HSCHR5_1_CTG1_1	NA	39	0	NA	NA	NA	NA	NA	NA	NA
chr5_KI270897v1_alt	1046247	1047296	ENST00000611966	intron	21	+	1049	ENSG00000274803	BDP1	13652	protein_coding	11073	1	NA	NM_018429	CHR_HSCHR5_1_CTG1_1	NA	39	0	NA	NA	NA	NA	NA	NA	NA
chr5_KI270897v1_alt	1047428	1052263	ENST00000611966	intron	22	+	4835	ENSG00000274803	BDP1	13652	protein_coding	11073	1	NA	NM_018429	CHR_HSCHR5_1_CTG1_1	NA	39	0	NA	NA	NA	NA	NA	NA	NA
chr5_KI270897v1_alt	1052466	1052730	ENST00000611966	intron	23	+	264	ENSG00000274803	BDP1	13652	protein_coding	11073	1	NA	NM_018429	CHR_HSCHR5_1_CTG1_1	NA	39	0	NA	NA	NA	NA	NA	NA	NA
chr5_KI270897v1_alt	1052925	1053913	ENST00000611966	intron	24	+	988	ENSG00000274803	BDP1	13652	protein_coding	11073	1	NA	NM_018429	CHR_HSCHR5_1_CTG1_1	NA	39	0	NA	NA	NA	NA	NA	NA	NA
chr5_KI270897v1_alt	1054299	1062282	ENST00000611966	intron	25	+	7983	ENSG00000274803	BDP1	13652	protein_coding	11073	1	NA	NM_018429	CHR_HSCHR5_1_CTG1_1	NA	39	0	NA	NA	NA	NA	NA	NA	NA
chr5_KI270897v1_alt	1062403	1069016	ENST00000611966	intron	26	+	6613	ENSG00000274803	BDP1	13652	protein_coding	11073	1	NA	NM_018429	CHR_HSCHR5_1_CTG1_1	NA	39	0	NA	NA	NA	NA	NA	NA	NA
chr5_KI270897v1_alt	1069054	1069531	ENST00000611966	intron	27	+	477	ENSG00000274803	BDP1	13652	protein_coding	11073	1	NA	NM_018429	CHR_HSCHR5_1_CTG1_1	NA	39	0	NA	NA	NA	NA	NA	NA	NA
chr5_KI270897v1_alt	1069625	1071428	ENST00000611966	intron	28	+	1803	ENSG00000274803	BDP1	13652	protein_coding	11073	1	NA	NM_018429	CHR_HSCHR5_1_CTG1_1	NA	39	0	NA	NA	NA	NA	NA	NA	NA
chr5_KI270897v1_alt	1071658	1072079	ENST00000611966	intron	29	+	421	ENSG00000274803	BDP1	13652	protein_coding	11073	1	NA	NM_018429	CHR_HSCHR5_1_CTG1_1	NA	39	0	NA	NA	NA	NA	NA	NA	NA
chr5_KI270897v1_alt	1072241	1074331	ENST00000611966	intron	30	+	2090	ENSG00000274803	BDP1	13652	protein_coding	11073	1	NA	NM_018429	CHR_HSCHR5_1_CTG1_1	NA	39	0	NA	NA	NA	NA	NA	NA	NA
chr5_KI270897v1_alt	1074483	1075013	ENST00000611966	intron	31	+	530	ENSG00000274803	BDP1	13652	protein_coding	11073	1	NA	NM_018429	CHR_HSCHR5_1_CTG1_1	NA	39	0	NA	NA	NA	NA	NA	NA	NA
chr5_KI270897v1_alt	1075195	1078656	ENST00000611966	intron	32	+	3461	ENSG00000274803	BDP1	13652	protein_coding	11073	1	NA	NM_018429	CHR_HSCHR5_1_CTG1_1	NA	39	0	NA	NA	NA	NA	NA	NA	NA
chr5_KI270897v1_alt	1078721	1079394	ENST00000611966	intron	33	+	673	ENSG00000274803	BDP1	13652	protein_coding	11073	1	NA	NM_018429	CHR_HSCHR5_1_CTG1_1	NA	39	0	NA	NA	NA	NA	NA	NA	NA
chr5_KI270897v1_alt	1079582	1083090	ENST00000611966	intron	34	+	3508	ENSG00000274803	BDP1	13652	protein_coding	11073	1	NA	NM_018429	CHR_HSCHR5_1_CTG1_1	NA	39	0	NA	NA	NA	NA	NA	NA	NA
chr5_KI270897v1_alt	1083296	1086860	ENST00000611966	intron	35	+	3564	ENSG00000274803	BDP1	13652	protein_coding	11073	1	NA	NM_018429	CHR_HSCHR5_1_CTG1_1	NA	39	0	NA	NA	NA	NA	NA	NA	NA
chr5_KI270897v1_alt	1086901	1089956	ENST00000611966	intron	36	+	3055	ENSG00000274803	BDP1	13652	protein_coding	11073	1	NA	NM_018429	CHR_HSCHR5_1_CTG1_1	NA	39	0	NA	NA	NA	NA	NA	NA	NA
chr5_KI270897v1_alt	1090213	1092248	ENST00000611966	intron	37	+	2035	ENSG00000274803	BDP1	13652	protein_coding	11073	1	NA	NM_018429	CHR_HSCHR5_1_CTG1_1	NA	39	0	NA	NA	NA	NA	NA	NA	NA
chr5_KI270897v1_alt	1092496	1094728	ENST00000611966	intron	38	+	2232	ENSG00000274803	BDP1	13652	protein_coding	11073	1	NA	NM_018429	CHR_HSCHR5_1_CTG1_1	NA	39	1	NA	NA	NA	NA	NA	NA	NA
chr5_KI270897v1_alt	518864	522526	ENST00000625431	intron	16	-	3662	ENSG00000276068	NAIP	7634	protein_coding	6124	1	NA	NM_004536	CHR_HSCHR5_1_CTG1_1	NA	17	1	NA	NA	NA	NA	NA	NA	NA
chr5_KI270897v1_alt	522692	524557	ENST00000625431	intron	15	-	1865	ENSG00000276068	NAIP	7634	protein_coding	6124	1	NA	NM_004536	CHR_HSCHR5_1_CTG1_1	NA	17	0	NA	NA	NA	NA	NA	NA	NA
chr5_KI270897v1_alt	524645	525303	ENST00000625431	intron	14	-	658	ENSG00000276068	NAIP	7634	protein_coding	6124	1	NA	NM_004536	CHR_HSCHR5_1_CTG1_1	NA	17	0	NA	NA	NA	NA	NA	NA	NA
chr5_KI270897v1_alt	525457	528261	ENST00000625431	intron	13	-	2804	ENSG00000276068	NAIP	7634	protein_coding	6124	1	NA	NM_004536	CHR_HSCHR5_1_CTG1_1	NA	17	0	NA	NA	NA	NA	NA	NA	NA
chr5_KI270897v1_alt	528430	532169	ENST00000625431	intron	12	-	3739	ENSG00000276068	NAIP	7634	protein_coding	6124	1	NA	NM_004536	CHR_HSCHR5_1_CTG1_1	NA	17	0	NA	NA	NA	NA	NA	NA	NA
chr5_KI270897v1_alt	534282	535139	ENST00000625431	intron	11	-	857	ENSG00000276068	NAIP	7634	protein_coding	6124	1	NA	NM_004536	CHR_HSCHR5_1_CTG1_1	NA	17	0	NA	NA	NA	NA	NA	NA	NA
chr5_KI270897v1_alt	535198	536187	ENST00000625431	intron	10	-	989	ENSG00000276068	NAIP	7634	protein_coding	6124	1	NA	NM_004536	CHR_HSCHR5_1_CTG1_1	NA	17	0	NA	NA	NA	NA	NA	NA	NA
chr5_KI270897v1_alt	536270	547124	ENST00000625431	intron	9	-	10854	ENSG00000276068	NAIP	7634	protein_coding	6124	1	NA	NM_004536	CHR_HSCHR5_1_CTG1_1	NA	17	0	NA	NA	NA	NA	NA	NA	NA
chr5_KI270897v1_alt	547225	550099	ENST00000625431	intron	8	-	2874	ENSG00000276068	NAIP	7634	protein_coding	6124	1	NA	NM_004536	CHR_HSCHR5_1_CTG1_1	NA	17	0	NA	NA	NA	NA	NA	NA	NA
chr5_KI270897v1_alt	550220	550493	ENST00000625431	intron	7	-	273	ENSG00000276068	NAIP	7634	protein_coding	6124	1	NA	NM_004536	CHR_HSCHR5_1_CTG1_1	NA	17	0	NA	NA	NA	NA	NA	NA	NA
chr5_KI270897v1_alt	550546	552156	ENST00000625431	intron	6	-	1610	ENSG00000276068	NAIP	7634	protein_coding	6124	1	NA	NM_004536	CHR_HSCHR5_1_CTG1_1	NA	17	0	NA	NA	NA	NA	NA	NA	NA
chr5_KI270897v1_alt	552239	559656	ENST00000625431	intron	5	-	7417	ENSG00000276068	NAIP	7634	protein_coding	6124	1	NA	NM_004536	CHR_HSCHR5_1_CTG1_1	NA	17	0	NA	NA	NA	NA	NA	NA	NA
chr5_KI270897v1_alt	559757	560729	ENST00000625431	intron	4	-	972	ENSG00000276068	NAIP	7634	protein_coding	6124	1	NA	NM_004536	CHR_HSCHR5_1_CTG1_1	NA	17	0	NA	NA	NA	NA	NA	NA	NA
chr5_KI270897v1_alt	561301	569039	ENST00000625431	intron	3	-	7738	ENSG00000276068	NAIP	7634	protein_coding	6124	1	NA	NM_004536	CHR_HSCHR5_1_CTG1_1	NA	17	0	NA	NA	NA	NA	NA	NA	NA
chr5_KI270897v1_alt	569166	572697	ENST00000625431	intron	2	-	3531	ENSG00000276068	NAIP	7634	protein_coding	6124	1	NA	NM_004536	CHR_HSCHR5_1_CTG1_1	NA	17	0	NA	NA	NA	NA	NA	NA	NA
chr5_KI270897v1_alt	572787	572994	ENST00000625431	intron	1	-	207	ENSG00000276068	NAIP	7634	protein_coding	6124	1	NA	NM_004536	CHR_HSCHR5_1_CTG1_1	NA	17	0	NA	NA	NA	NA	NA	NA	NA
chr5_KI270897v1_alt	275106	288757	ENST00000627341	intron	1	+	13651	ENSG00000273772	SMN2	11118	protein_coding	1539	1	NA	NM_017411	CHR_HSCHR5_1_CTG1_1	NA	9	0	NA	NA	NA	NA	NA	NA	NA
chr5_KI270897v1_alt	288830	291307	ENST00000627341	intron	2	+	2477	ENSG00000273772	SMN2	11118	protein_coding	1539	1	NA	NM_017411	CHR_HSCHR5_1_CTG1_1	NA	9	0	NA	NA	NA	NA	NA	NA	NA
chr5_KI270897v1_alt	291428	292276	ENST00000627341	intron	3	+	848	ENSG00000273772	SMN2	11118	protein_coding	1539	1	NA	NM_017411	CHR_HSCHR5_1_CTG1_1	NA	9	0	NA	NA	NA	NA	NA	NA	NA
chr5_KI270897v1_alt	292478	292636	ENST00000627341	intron	4	+	158	ENSG00000273772	SMN2	11118	protein_coding	1539	1	NA	NM_017411	CHR_HSCHR5_1_CTG1_1	NA	9	0	NA	NA	NA	NA	NA	NA	NA
chr5_KI270897v1_alt	292790	294576	ENST00000627341	intron	5	+	1786	ENSG00000273772	SMN2	11118	protein_coding	1539	1	NA	NM_017411	CHR_HSCHR5_1_CTG1_1	NA	9	0	NA	NA	NA	NA	NA	NA	NA
chr5_KI270897v1_alt	294673	295982	ENST00000627341	intron	6	+	1309	ENSG00000273772	SMN2	11118	protein_coding	1539	1	NA	NM_017411	CHR_HSCHR5_1_CTG1_1	NA	9	0	NA	NA	NA	NA	NA	NA	NA
chr5_KI270897v1_alt	296094	301861	ENST00000627341	intron	7	+	5767	ENSG00000273772	SMN2	11118	protein_coding	1539	1	NA	NM_017411	CHR_HSCHR5_1_CTG1_1	NA	9	0	NA	NA	NA	NA	NA	NA	NA
chr5_KI270897v1_alt	301916	302359	ENST00000627341	intron	8	+	443	ENSG00000273772	SMN2	11118	protein_coding	1539	1	NA	NM_017411	CHR_HSCHR5_1_CTG1_1	NA	9	1	NA	NA	NA	NA	NA	NA	NA
chr5_KI270897v1_alt	473620	487271	ENST00000629122	intron	1	+	13651	ENSG00000275349	SMN1	11117	protein_coding	1512	1	NA	NM_000344	CHR_HSCHR5_1_CTG1_1	NA	9	0	NA	NA	NA	NA	NA	NA	NA
chr5_KI270897v1_alt	487344	489821	ENST00000629122	intron	2	+	2477	ENSG00000275349	SMN1	11117	protein_coding	1512	1	NA	NM_000344	CHR_HSCHR5_1_CTG1_1	NA	9	0	NA	NA	NA	NA	NA	NA	NA
chr5_KI270897v1_alt	489942	490790	ENST00000629122	intron	3	+	848	ENSG00000275349	SMN1	11117	protein_coding	1512	1	NA	NM_000344	CHR_HSCHR5_1_CTG1_1	NA	9	0	NA	NA	NA	NA	NA	NA	NA
chr5_KI270897v1_alt	490992	491150	ENST00000629122	intron	4	+	158	ENSG00000275349	SMN1	11117	protein_coding	1512	1	NA	NM_000344	CHR_HSCHR5_1_CTG1_1	NA	9	0	NA	NA	NA	NA	NA	NA	NA
chr5_KI270897v1_alt	491304	493090	ENST00000629122	intron	5	+	1786	ENSG00000275349	SMN1	11117	protein_coding	1512	1	NA	NM_000344	CHR_HSCHR5_1_CTG1_1	NA	9	0	NA	NA	NA	NA	NA	NA	NA
chr5_KI270897v1_alt	493187	494498	ENST00000629122	intron	6	+	1311	ENSG00000275349	SMN1	11117	protein_coding	1512	1	NA	NM_000344	CHR_HSCHR5_1_CTG1_1	NA	9	0	NA	NA	NA	NA	NA	NA	NA
chr5_KI270897v1_alt	494610	500372	ENST00000629122	intron	7	+	5762	ENSG00000275349	SMN1	11117	protein_coding	1512	1	NA	NM_000344	CHR_HSCHR5_1_CTG1_1	NA	9	0	NA	NA	NA	NA	NA	NA	NA
chr5_KI270897v1_alt	500427	500870	ENST00000629122	intron	8	+	443	ENSG00000275349	SMN1	11117	protein_coding	1512	1	NA	NM_000344	CHR_HSCHR5_1_CTG1_1	NA	9	1	NA	NA	NA	NA	NA	NA	NA
chr5_KI270897v1_alt	584183	585893	ENST00000628423	intron	15	-	1710	ENSG00000276910	GTF2H2	4656	protein_coding	4340	1	NA	NM_001364568	CHR_HSCHR5_1_CTG1_1	NA	16	1	NA	NA	NA	NA	NA	NA	NA
chr5_KI270897v1_alt	585934	589903	ENST00000628423	intron	14	-	3969	ENSG00000276910	GTF2H2	4656	protein_coding	4340	1	NA	NM_001364568	CHR_HSCHR5_1_CTG1_1	NA	16	0	NA	NA	NA	NA	NA	NA	NA
chr5_KI270897v1_alt	590007	590562	ENST00000628423	intron	13	-	555	ENSG00000276910	GTF2H2	4656	protein_coding	4340	1	NA	NM_001364568	CHR_HSCHR5_1_CTG1_1	NA	16	0	NA	NA	NA	NA	NA	NA	NA
chr5_KI270897v1_alt	590667	593822	ENST00000628423	intron	12	-	3155	ENSG00000276910	GTF2H2	4656	protein_coding	4340	1	NA	NM_001364568	CHR_HSCHR5_1_CTG1_1	NA	16	0	NA	NA	NA	NA	NA	NA	NA
chr5_KI270897v1_alt	593887	596385	ENST00000628423	intron	11	-	2498	ENSG00000276910	GTF2H2	4656	protein_coding	4340	1	NA	NM_001364568	CHR_HSCHR5_1_CTG1_1	NA	16	0	NA	NA	NA	NA	NA	NA	NA
chr5_KI270897v1_alt	596494	597141	ENST00000628423	intron	10	-	647	ENSG00000276910	GTF2H2	4656	protein_coding	4340	1	NA	NM_001364568	CHR_HSCHR5_1_CTG1_1	NA	16	0	NA	NA	NA	NA	NA	NA	NA
chr5_KI270897v1_alt	597230	597447	ENST00000628423	intron	9	-	217	ENSG00000276910	GTF2H2	4656	protein_coding	4340	1	NA	NM_001364568	CHR_HSCHR5_1_CTG1_1	NA	16	0	NA	NA	NA	NA	NA	NA	NA
chr5_KI270897v1_alt	597539	603730	ENST00000628423	intron	8	-	6191	ENSG00000276910	GTF2H2	4656	protein_coding	4340	1	NA	NM_001364568	CHR_HSCHR5_1_CTG1_1	NA	16	0	NA	NA	NA	NA	NA	NA	NA
chr5_KI270897v1_alt	603837	608067	ENST00000628423	intron	7	-	4230	ENSG00000276910	GTF2H2	4656	protein_coding	4340	1	NA	NM_001364568	CHR_HSCHR5_1_CTG1_1	NA	16	0	NA	NA	NA	NA	NA	NA	NA
chr5_KI270897v1_alt	608123	608497	ENST00000628423	intron	6	-	374	ENSG00000276910	GTF2H2	4656	protein_coding	4340	1	NA	NM_001364568	CHR_HSCHR5_1_CTG1_1	NA	16	0	NA	NA	NA	NA	NA	NA	NA
chr5_KI270897v1_alt	608549	609221	ENST00000628423	intron	5	-	672	ENSG00000276910	GTF2H2	4656	protein_coding	4340	1	NA	NM_001364568	CHR_HSCHR5_1_CTG1_1	NA	16	0	NA	NA	NA	NA	NA	NA	NA
chr5_KI270897v1_alt	609309	609649	ENST00000628423	intron	4	-	340	ENSG00000276910	GTF2H2	4656	protein_coding	4340	1	NA	NM_001364568	CHR_HSCHR5_1_CTG1_1	NA	16	0	NA	NA	NA	NA	NA	NA	NA
chr5_KI270897v1_alt	609687	610065	ENST00000628423	intron	3	-	378	ENSG00000276910	GTF2H2	4656	protein_coding	4340	1	NA	NM_001364568	CHR_HSCHR5_1_CTG1_1	NA	16	0	NA	NA	NA	NA	NA	NA	NA
chr5_KI270897v1_alt	610144	611085	ENST00000628423	intron	2	-	941	ENSG00000276910	GTF2H2	4656	protein_coding	4340	1	NA	NM_001364568	CHR_HSCHR5_1_CTG1_1	NA	16	0	NA	NA	NA	NA	NA	NA	NA
chr5_KI270897v1_alt	611175	615872	ENST00000628423	intron	1	-	4697	ENSG00000276910	GTF2H2	4656	protein_coding	4340	1	NA	NM_001364568	CHR_HSCHR5_1_CTG1_1	NA	16	0	NA	NA	NA	NA	NA	NA	NA
chr5_KV575244v1_fix	381234	381819	ENST00000638505	intron	14	-	585	ENSG00000284254	HNRNPH1	5041	protein_coding	3002	1	NA	NM_001364233	CHR_HG30_PATCH	NA	15	1	NA	NA	NA	NA	NA	NA	NA
chr5_KV575244v1_fix	381870	382399	ENST00000638505	intron	13	-	529	ENSG00000284254	HNRNPH1	5041	protein_coding	3002	1	NA	NM_001364233	CHR_HG30_PATCH	NA	15	0	NA	NA	NA	NA	NA	NA	NA
chr5_KV575244v1_fix	382493	383142	ENST00000638505	intron	12	-	649	ENSG00000284254	HNRNPH1	5041	protein_coding	3002	1	NA	NM_001364233	CHR_HG30_PATCH	NA	15	0	NA	NA	NA	NA	NA	NA	NA
chr5_KV575244v1_fix	383233	383324	ENST00000638505	intron	11	-	91	ENSG00000284254	HNRNPH1	5041	protein_coding	3002	1	NA	NM_001364233	CHR_HG30_PATCH	NA	15	0	NA	NA	NA	NA	NA	NA	NA
chr5_KV575244v1_fix	383385	383787	ENST00000638505	intron	10	-	402	ENSG00000284254	HNRNPH1	5041	protein_coding	3002	1	NA	NM_001364233	CHR_HG30_PATCH	NA	15	0	NA	NA	NA	NA	NA	NA	NA
chr5_KV575244v1_fix	383924	384072	ENST00000638505	intron	9	-	148	ENSG00000284254	HNRNPH1	5041	protein_coding	3002	1	NA	NM_001364233	CHR_HG30_PATCH	NA	15	0	NA	NA	NA	NA	NA	NA	NA
chr5_KV575244v1_fix	384207	384262	ENST00000638505	intron	8	-	55	ENSG00000284254	HNRNPH1	5041	protein_coding	3002	1	NA	NM_001364233	CHR_HG30_PATCH	NA	15	0	NA	NA	NA	NA	NA	NA	NA
chr5_KV575244v1_fix	384335	384418	ENST00000638505	intron	7	-	83	ENSG00000284254	HNRNPH1	5041	protein_coding	3002	1	NA	NM_001364233	CHR_HG30_PATCH	NA	15	0	NA	NA	NA	NA	NA	NA	NA
chr5_KV575244v1_fix	384598	385543	ENST00000638505	intron	6	-	945	ENSG00000284254	HNRNPH1	5041	protein_coding	3002	1	NA	NM_001364233	CHR_HG30_PATCH	NA	15	0	NA	NA	NA	NA	NA	NA	NA
chr5_KV575244v1_fix	385683	387166	ENST00000638505	intron	5	-	1483	ENSG00000284254	HNRNPH1	5041	protein_coding	3002	1	NA	NM_001364233	CHR_HG30_PATCH	NA	15	0	NA	NA	NA	NA	NA	NA	NA
chr5_KV575244v1_fix	387311	387516	ENST00000638505	intron	4	-	205	ENSG00000284254	HNRNPH1	5041	protein_coding	3002	1	NA	NM_001364233	CHR_HG30_PATCH	NA	15	0	NA	NA	NA	NA	NA	NA	NA
chr5_KV575244v1_fix	387673	389311	ENST00000638505	intron	3	-	1638	ENSG00000284254	HNRNPH1	5041	protein_coding	3002	1	NA	NM_001364233	CHR_HG30_PATCH	NA	15	0	NA	NA	NA	NA	NA	NA	NA
chr5_KV575244v1_fix	389440	390252	ENST00000638505	intron	2	-	812	ENSG00000284254	HNRNPH1	5041	protein_coding	3002	1	NA	NM_001364233	CHR_HG30_PATCH	NA	15	0	NA	NA	NA	NA	NA	NA	NA
chr5_KV575244v1_fix	390391	400295	ENST00000638505	intron	1	-	9904	ENSG00000284254	HNRNPH1	5041	protein_coding	3002	1	NA	NM_001364233	CHR_HG30_PATCH	NA	15	0	NA	NA	NA	NA	NA	NA	NA
chr5_KV575244v1_fix	499008	530923	ENST00000638220	intron	1	+	31915	ENSG00000283780	MAML1	13632	protein_coding	5748	1	NA	NM_014757	CHR_HG30_PATCH	NA	5	0	NA	NA	NA	NA	NA	NA	NA
chr5_KV575244v1_fix	532340	534442	ENST00000638220	intron	2	+	2102	ENSG00000283780	MAML1	13632	protein_coding	5748	1	NA	NM_014757	CHR_HG30_PATCH	NA	5	0	NA	NA	NA	NA	NA	NA	NA
chr5_KV575244v1_fix	534683	536740	ENST00000638220	intron	3	+	2057	ENSG00000283780	MAML1	13632	protein_coding	5748	1	NA	NM_014757	CHR_HG30_PATCH	NA	5	0	NA	NA	NA	NA	NA	NA	NA
chr5_KV575244v1_fix	536838	539488	ENST00000638220	intron	4	+	2650	ENSG00000283780	MAML1	13632	protein_coding	5748	1	NA	NM_014757	CHR_HG30_PATCH	NA	5	1	NA	NA	NA	NA	NA	NA	NA
chr5_KV575244v1_fix	629689	630813	ENST00000639361	intron	21	-	1124	ENSG00000284400	TBC1D9B	29097	protein_coding	5173	1	NA	NM_198868	CHR_HG30_PATCH	NA	22	1	NA	NA	NA	NA	NA	NA	NA
chr5_KV575244v1_fix	630921	631397	ENST00000639361	intron	20	-	476	ENSG00000284400	TBC1D9B	29097	protein_coding	5173	1	NA	NM_198868	CHR_HG30_PATCH	NA	22	0	NA	NA	NA	NA	NA	NA	NA
chr5_KV575244v1_fix	631449	633004	ENST00000639361	intron	19	-	1555	ENSG00000284400	TBC1D9B	29097	protein_coding	5173	1	NA	NM_198868	CHR_HG30_PATCH	NA	22	0	NA	NA	NA	NA	NA	NA	NA
chr5_KV575244v1_fix	633056	633337	ENST00000639361	intron	18	-	281	ENSG00000284400	TBC1D9B	29097	protein_coding	5173	1	NA	NM_198868	CHR_HG30_PATCH	NA	22	0	NA	NA	NA	NA	NA	NA	NA
chr5_KV575244v1_fix	633410	635328	ENST00000639361	intron	17	-	1918	ENSG00000284400	TBC1D9B	29097	protein_coding	5173	1	NA	NM_198868	CHR_HG30_PATCH	NA	22	0	NA	NA	NA	NA	NA	NA	NA
chr5_KV575244v1_fix	635395	635814	ENST00000639361	intron	16	-	419	ENSG00000284400	TBC1D9B	29097	protein_coding	5173	1	NA	NM_198868	CHR_HG30_PATCH	NA	22	0	NA	NA	NA	NA	NA	NA	NA
chr5_KV575244v1_fix	636056	637021	ENST00000639361	intron	15	-	965	ENSG00000284400	TBC1D9B	29097	protein_coding	5173	1	NA	NM_198868	CHR_HG30_PATCH	NA	22	0	NA	NA	NA	NA	NA	NA	NA
chr5_KV575244v1_fix	637091	638451	ENST00000639361	intron	14	-	1360	ENSG00000284400	TBC1D9B	29097	protein_coding	5173	1	NA	NM_198868	CHR_HG30_PATCH	NA	22	0	NA	NA	NA	NA	NA	NA	NA
chr5_KV575244v1_fix	638551	638678	ENST00000639361	intron	13	-	127	ENSG00000284400	TBC1D9B	29097	protein_coding	5173	1	NA	NM_198868	CHR_HG30_PATCH	NA	22	0	NA	NA	NA	NA	NA	NA	NA
chr5_KV575244v1_fix	638809	640461	ENST00000639361	intron	12	-	1652	ENSG00000284400	TBC1D9B	29097	protein_coding	5173	1	NA	NM_198868	CHR_HG30_PATCH	NA	22	0	NA	NA	NA	NA	NA	NA	NA
chr5_KV575244v1_fix	640748	641479	ENST00000639361	intron	11	-	731	ENSG00000284400	TBC1D9B	29097	protein_coding	5173	1	NA	NM_198868	CHR_HG30_PATCH	NA	22	0	NA	NA	NA	NA	NA	NA	NA
chr5_KV575244v1_fix	641598	643868	ENST00000639361	intron	10	-	2270	ENSG00000284400	TBC1D9B	29097	protein_coding	5173	1	NA	NM_198868	CHR_HG30_PATCH	NA	22	0	NA	NA	NA	NA	NA	NA	NA
chr5_KV575244v1_fix	644084	644606	ENST00000639361	intron	9	-	522	ENSG00000284400	TBC1D9B	29097	protein_coding	5173	1	NA	NM_198868	CHR_HG30_PATCH	NA	22	0	NA	NA	NA	NA	NA	NA	NA
chr5_KV575244v1_fix	644758	645187	ENST00000639361	intron	8	-	429	ENSG00000284400	TBC1D9B	29097	protein_coding	5173	1	NA	NM_198868	CHR_HG30_PATCH	NA	22	0	NA	NA	NA	NA	NA	NA	NA
chr5_KV575244v1_fix	645350	653662	ENST00000639361	intron	7	-	8312	ENSG00000284400	TBC1D9B	29097	protein_coding	5173	1	NA	NM_198868	CHR_HG30_PATCH	NA	22	0	NA	NA	NA	NA	NA	NA	NA
chr5_KV575244v1_fix	653873	656938	ENST00000639361	intron	6	-	3065	ENSG00000284400	TBC1D9B	29097	protein_coding	5173	1	NA	NM_198868	CHR_HG30_PATCH	NA	22	0	NA	NA	NA	NA	NA	NA	NA
chr5_KV575244v1_fix	657147	658768	ENST00000639361	intron	5	-	1621	ENSG00000284400	TBC1D9B	29097	protein_coding	5173	1	NA	NM_198868	CHR_HG30_PATCH	NA	22	0	NA	NA	NA	NA	NA	NA	NA
chr5_KV575244v1_fix	659028	659945	ENST00000639361	intron	4	-	917	ENSG00000284400	TBC1D9B	29097	protein_coding	5173	1	NA	NM_198868	CHR_HG30_PATCH	NA	22	0	NA	NA	NA	NA	NA	NA	NA
chr5_KV575244v1_fix	660175	664748	ENST00000639361	intron	3	-	4573	ENSG00000284400	TBC1D9B	29097	protein_coding	5173	1	NA	NM_198868	CHR_HG30_PATCH	NA	22	0	NA	NA	NA	NA	NA	NA	NA
chr5_KV575244v1_fix	664868	670261	ENST00000639361	intron	2	-	5393	ENSG00000284400	TBC1D9B	29097	protein_coding	5173	1	NA	NM_198868	CHR_HG30_PATCH	NA	22	0	NA	NA	NA	NA	NA	NA	NA
chr5_KV575244v1_fix	670373	672410	ENST00000639361	intron	1	-	2037	ENSG00000284400	TBC1D9B	29097	protein_coding	5173	1	NA	NM_198868	CHR_HG30_PATCH	NA	22	0	NA	NA	NA	NA	NA	NA	NA
chr5_KV575244v1_fix	315522	324664	ENST00000639909	intron	1	+	9142	ENSG00000284260	RUFY1	19760	protein_coding	2636	1	NA	NM_025158	CHR_HG30_PATCH	NA	18	0	NA	NA	NA	NA	NA	NA	NA
chr5_KV575244v1_fix	324839	327188	ENST00000639909	intron	2	+	2349	ENSG00000284260	RUFY1	19760	protein_coding	2636	1	NA	NM_025158	CHR_HG30_PATCH	NA	18	0	NA	NA	NA	NA	NA	NA	NA
chr5_KV575244v1_fix	327307	332103	ENST00000639909	intron	3	+	4796	ENSG00000284260	RUFY1	19760	protein_coding	2636	1	NA	NM_025158	CHR_HG30_PATCH	NA	18	0	NA	NA	NA	NA	NA	NA	NA
chr5_KV575244v1_fix	332206	333944	ENST00000639909	intron	4	+	1738	ENSG00000284260	RUFY1	19760	protein_coding	2636	1	NA	NM_025158	CHR_HG30_PATCH	NA	18	0	NA	NA	NA	NA	NA	NA	NA
chr5_KV575244v1_fix	334069	341717	ENST00000639909	intron	5	+	7648	ENSG00000284260	RUFY1	19760	protein_coding	2636	1	NA	NM_025158	CHR_HG30_PATCH	NA	18	0	NA	NA	NA	NA	NA	NA	NA
chr5_KV575244v1_fix	341780	345601	ENST00000639909	intron	6	+	3821	ENSG00000284260	RUFY1	19760	protein_coding	2636	1	NA	NM_025158	CHR_HG30_PATCH	NA	18	0	NA	NA	NA	NA	NA	NA	NA
chr5_KV575244v1_fix	345668	350442	ENST00000639909	intron	7	+	4774	ENSG00000284260	RUFY1	19760	protein_coding	2636	1	NA	NM_025158	CHR_HG30_PATCH	NA	18	0	NA	NA	NA	NA	NA	NA	NA
chr5_KV575244v1_fix	350513	354194	ENST00000639909	intron	8	+	3681	ENSG00000284260	RUFY1	19760	protein_coding	2636	1	NA	NM_025158	CHR_HG30_PATCH	NA	18	0	NA	NA	NA	NA	NA	NA	NA
chr5_KV575244v1_fix	354297	356273	ENST00000639909	intron	9	+	1976	ENSG00000284260	RUFY1	19760	protein_coding	2636	1	NA	NM_025158	CHR_HG30_PATCH	NA	18	0	NA	NA	NA	NA	NA	NA	NA
chr5_KV575244v1_fix	356391	358126	ENST00000639909	intron	10	+	1735	ENSG00000284260	RUFY1	19760	protein_coding	2636	1	NA	NM_025158	CHR_HG30_PATCH	NA	18	0	NA	NA	NA	NA	NA	NA	NA
chr5_KV575244v1_fix	358295	361139	ENST00000639909	intron	11	+	2844	ENSG00000284260	RUFY1	19760	protein_coding	2636	1	NA	NM_025158	CHR_HG30_PATCH	NA	18	0	NA	NA	NA	NA	NA	NA	NA
chr5_KV575244v1_fix	361238	362835	ENST00000639909	intron	12	+	1597	ENSG00000284260	RUFY1	19760	protein_coding	2636	1	NA	NM_025158	CHR_HG30_PATCH	NA	18	0	NA	NA	NA	NA	NA	NA	NA
chr5_KV575244v1_fix	362956	364965	ENST00000639909	intron	13	+	2009	ENSG00000284260	RUFY1	19760	protein_coding	2636	1	NA	NM_025158	CHR_HG30_PATCH	NA	18	0	NA	NA	NA	NA	NA	NA	NA
chr5_KV575244v1_fix	365096	368152	ENST00000639909	intron	14	+	3056	ENSG00000284260	RUFY1	19760	protein_coding	2636	1	NA	NM_025158	CHR_HG30_PATCH	NA	18	0	NA	NA	NA	NA	NA	NA	NA
chr5_KV575244v1_fix	368248	372136	ENST00000639909	intron	15	+	3888	ENSG00000284260	RUFY1	19760	protein_coding	2636	1	NA	NM_025158	CHR_HG30_PATCH	NA	18	0	NA	NA	NA	NA	NA	NA	NA
chr5_KV575244v1_fix	372186	373842	ENST00000639909	intron	16	+	1656	ENSG00000284260	RUFY1	19760	protein_coding	2636	1	NA	NM_025158	CHR_HG30_PATCH	NA	18	0	NA	NA	NA	NA	NA	NA	NA
chr5_KV575244v1_fix	373921	375636	ENST00000639909	intron	17	+	1715	ENSG00000284260	RUFY1	19760	protein_coding	2636	1	NA	NM_025158	CHR_HG30_PATCH	NA	18	1	NA	NA	NA	NA	NA	NA	NA
chr5_KV575244v1_fix	464657	471237	ENST00000638706	intron	1	+	6580	ENSG00000283777	CANX	1473	protein_coding	4915	1	NA	NM_001363996	CHR_HG30_PATCH	NA	15	0	NA	NA	NA	NA	NA	NA	NA
chr5_KV575244v1_fix	471412	471816	ENST00000638706	intron	2	+	404	ENSG00000283777	CANX	1473	protein_coding	4915	1	NA	NM_001363996	CHR_HG30_PATCH	NA	15	0	NA	NA	NA	NA	NA	NA	NA
chr5_KV575244v1_fix	471891	472690	ENST00000638706	intron	3	+	799	ENSG00000283777	CANX	1473	protein_coding	4915	1	NA	NM_001363996	CHR_HG30_PATCH	NA	15	0	NA	NA	NA	NA	NA	NA	NA
chr5_KV575244v1_fix	472750	473798	ENST00000638706	intron	4	+	1048	ENSG00000283777	CANX	1473	protein_coding	4915	1	NA	NM_001363996	CHR_HG30_PATCH	NA	15	0	NA	NA	NA	NA	NA	NA	NA
chr5_KV575244v1_fix	473941	474537	ENST00000638706	intron	5	+	596	ENSG00000283777	CANX	1473	protein_coding	4915	1	NA	NM_001363996	CHR_HG30_PATCH	NA	15	0	NA	NA	NA	NA	NA	NA	NA
chr5_KV575244v1_fix	474620	475432	ENST00000638706	intron	6	+	812	ENSG00000283777	CANX	1473	protein_coding	4915	1	NA	NM_001363996	CHR_HG30_PATCH	NA	15	0	NA	NA	NA	NA	NA	NA	NA
chr5_KV575244v1_fix	475626	481684	ENST00000638706	intron	7	+	6058	ENSG00000283777	CANX	1473	protein_coding	4915	1	NA	NM_001363996	CHR_HG30_PATCH	NA	15	0	NA	NA	NA	NA	NA	NA	NA
chr5_KV575244v1_fix	481875	485247	ENST00000638706	intron	8	+	3372	ENSG00000283777	CANX	1473	protein_coding	4915	1	NA	NM_001363996	CHR_HG30_PATCH	NA	15	0	NA	NA	NA	NA	NA	NA	NA
chr5_KV575244v1_fix	485362	485983	ENST00000638706	intron	9	+	621	ENSG00000283777	CANX	1473	protein_coding	4915	1	NA	NM_001363996	CHR_HG30_PATCH	NA	15	0	NA	NA	NA	NA	NA	NA	NA
chr5_KV575244v1_fix	486141	488383	ENST00000638706	intron	10	+	2242	ENSG00000283777	CANX	1473	protein_coding	4915	1	NA	NM_001363996	CHR_HG30_PATCH	NA	15	0	NA	NA	NA	NA	NA	NA	NA
chr5_KV575244v1_fix	488600	489239	ENST00000638706	intron	11	+	639	ENSG00000283777	CANX	1473	protein_coding	4915	1	NA	NM_001363996	CHR_HG30_PATCH	NA	15	0	NA	NA	NA	NA	NA	NA	NA
chr5_KV575244v1_fix	489360	490236	ENST00000638706	intron	12	+	876	ENSG00000283777	CANX	1473	protein_coding	4915	1	NA	NM_001363996	CHR_HG30_PATCH	NA	15	0	NA	NA	NA	NA	NA	NA	NA
chr5_KV575244v1_fix	490364	492259	ENST00000638706	intron	13	+	1895	ENSG00000283777	CANX	1473	protein_coding	4915	1	NA	NM_001363996	CHR_HG30_PATCH	NA	15	0	NA	NA	NA	NA	NA	NA	NA
chr5_KV575244v1_fix	492340	494170	ENST00000638706	intron	14	+	1830	ENSG00000283777	CANX	1473	protein_coding	4915	1	NA	NM_001363996	CHR_HG30_PATCH	NA	15	1	NA	NA	NA	NA	NA	NA	NA
chr5_KV575244v1_fix	563642	563737	ENST00000639538	intron	13	-	95	ENSG00000284501	MGAT4B	7048	protein_coding	3027	1	NA	NM_054013	CHR_HG30_PATCH	NA	14	1	NA	NA	NA	NA	NA	NA	NA
chr5_KV575244v1_fix	563851	563919	ENST00000639538	intron	12	-	68	ENSG00000284501	MGAT4B	7048	protein_coding	3027	1	NA	NM_054013	CHR_HG30_PATCH	NA	14	0	NA	NA	NA	NA	NA	NA	NA
chr5_KV575244v1_fix	564008	564085	ENST00000639538	intron	11	-	77	ENSG00000284501	MGAT4B	7048	protein_coding	3027	1	NA	NM_054013	CHR_HG30_PATCH	NA	14	0	NA	NA	NA	NA	NA	NA	NA
chr5_KV575244v1_fix	564165	564500	ENST00000639538	intron	10	-	335	ENSG00000284501	MGAT4B	7048	protein_coding	3027	1	NA	NM_054013	CHR_HG30_PATCH	NA	14	0	NA	NA	NA	NA	NA	NA	NA
chr5_KV575244v1_fix	564695	564775	ENST00000639538	intron	9	-	80	ENSG00000284501	MGAT4B	7048	protein_coding	3027	1	NA	NM_054013	CHR_HG30_PATCH	NA	14	0	NA	NA	NA	NA	NA	NA	NA
chr5_KV575244v1_fix	564884	565078	ENST00000639538	intron	8	-	194	ENSG00000284501	MGAT4B	7048	protein_coding	3027	1	NA	NM_054013	CHR_HG30_PATCH	NA	14	0	NA	NA	NA	NA	NA	NA	NA
chr5_KV575244v1_fix	565210	565526	ENST00000639538	intron	7	-	316	ENSG00000284501	MGAT4B	7048	protein_coding	3027	1	NA	NM_054013	CHR_HG30_PATCH	NA	14	0	NA	NA	NA	NA	NA	NA	NA
chr5_KV575244v1_fix	565642	565756	ENST00000639538	intron	6	-	114	ENSG00000284501	MGAT4B	7048	protein_coding	3027	1	NA	NM_054013	CHR_HG30_PATCH	NA	14	0	NA	NA	NA	NA	NA	NA	NA
chr5_KV575244v1_fix	565833	566056	ENST00000639538	intron	5	-	223	ENSG00000284501	MGAT4B	7048	protein_coding	3027	1	NA	NM_054013	CHR_HG30_PATCH	NA	14	0	NA	NA	NA	NA	NA	NA	NA
chr5_KV575244v1_fix	566171	566479	ENST00000639538	intron	4	-	308	ENSG00000284501	MGAT4B	7048	protein_coding	3027	1	NA	NM_054013	CHR_HG30_PATCH	NA	14	0	NA	NA	NA	NA	NA	NA	NA
chr5_KV575244v1_fix	566527	566906	ENST00000639538	intron	3	-	379	ENSG00000284501	MGAT4B	7048	protein_coding	3027	1	NA	NM_054013	CHR_HG30_PATCH	NA	14	0	NA	NA	NA	NA	NA	NA	NA
chr5_KV575244v1_fix	567041	567126	ENST00000639538	intron	2	-	85	ENSG00000284501	MGAT4B	7048	protein_coding	3027	1	NA	NM_054013	CHR_HG30_PATCH	NA	14	0	NA	NA	NA	NA	NA	NA	NA
chr5_KV575244v1_fix	567268	567356	ENST00000639538	intron	1	-	88	ENSG00000284501	MGAT4B	7048	protein_coding	3027	1	NA	NM_054013	CHR_HG30_PATCH	NA	14	0	NA	NA	NA	NA	NA	NA	NA
chr5_KV575244v1_fix	603446	606431	ENST00000639632	intron	6	-	2985	ENSG00000283918	MRNIP	30817	protein_coding	1168	1	NA	NM_016175	CHR_HG30_PATCH	NA	7	1	NA	NA	NA	NA	NA	NA	NA
chr5_KV575244v1_fix	606520	607466	ENST00000639632	intron	5	-	946	ENSG00000283918	MRNIP	30817	protein_coding	1168	1	NA	NM_016175	CHR_HG30_PATCH	NA	7	0	NA	NA	NA	NA	NA	NA	NA
chr5_KV575244v1_fix	607625	609711	ENST00000639632	intron	4	-	2086	ENSG00000283918	MRNIP	30817	protein_coding	1168	1	NA	NM_016175	CHR_HG30_PATCH	NA	7	0	NA	NA	NA	NA	NA	NA	NA
chr5_KV575244v1_fix	609788	613537	ENST00000639632	intron	3	-	3749	ENSG00000283918	MRNIP	30817	protein_coding	1168	1	NA	NM_016175	CHR_HG30_PATCH	NA	7	0	NA	NA	NA	NA	NA	NA	NA
chr5_KV575244v1_fix	613627	618937	ENST00000639632	intron	2	-	5310	ENSG00000283918	MRNIP	30817	protein_coding	1168	1	NA	NM_016175	CHR_HG30_PATCH	NA	7	0	NA	NA	NA	NA	NA	NA	NA
chr5_KV575244v1_fix	618998	624290	ENST00000639632	intron	1	-	5292	ENSG00000283918	MRNIP	30817	protein_coding	1168	1	NA	NM_016175	CHR_HG30_PATCH	NA	7	0	NA	NA	NA	NA	NA	NA	NA
chr5_ML143350v1_fix	66250	67123	ENST00000672865	intron	5	-	873	ENSG00000288243	STING1	27962	protein_coding	2295	1	NA	NA	CHR_HG1395_PATCH	NA	6	1	NA	NA	NA	NA	NA	NA	NA
chr5_ML143350v1_fix	67311	68064	ENST00000672865	intron	4	-	753	ENSG00000288243	STING1	27962	protein_coding	2295	1	NA	NA	CHR_HG1395_PATCH	NA	6	0	NA	NA	NA	NA	NA	NA	NA
chr5_ML143350v1_fix	68304	70584	ENST00000672865	intron	3	-	2280	ENSG00000288243	STING1	27962	protein_coding	2295	1	NA	NA	CHR_HG1395_PATCH	NA	6	0	NA	NA	NA	NA	NA	NA	NA
chr5_ML143350v1_fix	70694	70953	ENST00000672865	intron	2	-	259	ENSG00000288243	STING1	27962	protein_coding	2295	1	NA	NA	CHR_HG1395_PATCH	NA	6	0	NA	NA	NA	NA	NA	NA	NA
chr5_ML143350v1_fix	71138	71272	ENST00000672865	intron	1	-	134	ENSG00000288243	STING1	27962	protein_coding	2295	1	NA	NA	CHR_HG1395_PATCH	NA	6	0	NA	NA	NA	NA	NA	NA	NA
chr6_GL000250v2_alt	3144608	3147510	ENST00000426095	intron	1	-	2902	ENSG00000226704	HSPA1L	5234	protein_coding	2544	1	NA	NM_005527	CHR_HSCHR6_MHC_APD_CTG1	NA	2	1	NA	NA	NA	NA	NA	NA	NA
chr6_GL000250v2_alt	3406574	3411633	ENST00000433037	intron	5	-	5059	ENSG00000229341	TNXB	11976	protein_coding	1902	1	NA	NM_019105	CHR_HSCHR6_MHC_APD_CTG1	NA	6	1	NA	NA	NA	NA	NA	NA	NA
chr6_GL000250v2_alt	3411967	3413967	ENST00000433037	intron	4	-	2000	ENSG00000229341	TNXB	11976	protein_coding	1902	1	NA	NM_019105	CHR_HSCHR6_MHC_APD_CTG1	NA	6	0	NA	NA	NA	NA	NA	NA	NA
chr6_GL000250v2_alt	3414274	3414635	ENST00000433037	intron	3	-	361	ENSG00000229341	TNXB	11976	protein_coding	1902	1	NA	NM_019105	CHR_HSCHR6_MHC_APD_CTG1	NA	6	0	NA	NA	NA	NA	NA	NA	NA
chr6_GL000250v2_alt	3414927	3417012	ENST00000433037	intron	2	-	2085	ENSG00000229341	TNXB	11976	protein_coding	1902	1	NA	NM_019105	CHR_HSCHR6_MHC_APD_CTG1	NA	6	0	NA	NA	NA	NA	NA	NA	NA
chr6_GL000250v2_alt	3417310	3418349	ENST00000433037	intron	1	-	1039	ENSG00000229341	TNXB	11976	protein_coding	1902	1	NA	NM_019105	CHR_HSCHR6_MHC_APD_CTG1	NA	6	0	NA	NA	NA	NA	NA	NA	NA
chr6_GL000250v2_alt	4063445	4063912	ENST00000455520	intron	4	-	467	ENSG00000230675	HLA-DQB2	4945	protein_coding	2027	1	NA	NA	CHR_HSCHR6_MHC_APD_CTG1	NA	5	1	NA	NA	NA	NA	NA	NA	NA
chr6_GL000250v2_alt	4064024	4064989	ENST00000455520	intron	3	-	965	ENSG00000230675	HLA-DQB2	4945	protein_coding	2027	1	NA	NA	CHR_HSCHR6_MHC_APD_CTG1	NA	5	0	NA	NA	NA	NA	NA	NA	NA
chr6_GL000250v2_alt	4065272	4067799	ENST00000455520	intron	2	-	2527	ENSG00000230675	HLA-DQB2	4945	protein_coding	2027	1	NA	NA	CHR_HSCHR6_MHC_APD_CTG1	NA	5	0	NA	NA	NA	NA	NA	NA	NA
chr6_GL000250v2_alt	4068067	4069513	ENST00000455520	intron	1	-	1446	ENSG00000230675	HLA-DQB2	4945	protein_coding	2027	1	NA	NA	CHR_HSCHR6_MHC_APD_CTG1	NA	5	0	NA	NA	NA	NA	NA	NA	NA
chr6_GL000250v2_alt	170250	172819	ENST00000437160	intron	7	-	2569	ENSG00000234495	TRIM27	9975	protein_coding	2967	1	NA	NM_006510	CHR_HSCHR6_MHC_APD_CTG1	NA	8	1	NA	NA	NA	NA	NA	NA	NA
chr6_GL000250v2_alt	172847	174391	ENST00000437160	intron	6	-	1544	ENSG00000234495	TRIM27	9975	protein_coding	2967	1	NA	NM_006510	CHR_HSCHR6_MHC_APD_CTG1	NA	8	0	NA	NA	NA	NA	NA	NA	NA
chr6_GL000250v2_alt	174425	174556	ENST00000437160	intron	5	-	131	ENSG00000234495	TRIM27	9975	protein_coding	2967	1	NA	NM_006510	CHR_HSCHR6_MHC_APD_CTG1	NA	8	0	NA	NA	NA	NA	NA	NA	NA
chr6_GL000250v2_alt	174673	177280	ENST00000437160	intron	4	-	2607	ENSG00000234495	TRIM27	9975	protein_coding	2967	1	NA	NM_006510	CHR_HSCHR6_MHC_APD_CTG1	NA	8	0	NA	NA	NA	NA	NA	NA	NA
chr6_GL000250v2_alt	177304	185596	ENST00000437160	intron	3	-	8292	ENSG00000234495	TRIM27	9975	protein_coding	2967	1	NA	NM_006510	CHR_HSCHR6_MHC_APD_CTG1	NA	8	0	NA	NA	NA	NA	NA	NA	NA
chr6_GL000250v2_alt	185828	187476	ENST00000437160	intron	2	-	1648	ENSG00000234495	TRIM27	9975	protein_coding	2967	1	NA	NM_006510	CHR_HSCHR6_MHC_APD_CTG1	NA	8	0	NA	NA	NA	NA	NA	NA	NA
chr6_GL000250v2_alt	187573	188797	ENST00000437160	intron	1	-	1224	ENSG00000234495	TRIM27	9975	protein_coding	2967	1	NA	NM_006510	CHR_HSCHR6_MHC_APD_CTG1	NA	8	0	NA	NA	NA	NA	NA	NA	NA
chr6_GL000250v2_alt	869442	870218	ENST00000439457	intron	22	-	776	ENSG00000232569	GABBR1	4070	protein_coding	4509	1	NA	NM_001470	CHR_HSCHR6_MHC_APD_CTG1	NA	23	1	NA	NA	NA	NA	NA	NA	NA
chr6_GL000250v2_alt	870363	870584	ENST00000439457	intron	21	-	221	ENSG00000232569	GABBR1	4070	protein_coding	4509	1	NA	NM_001470	CHR_HSCHR6_MHC_APD_CTG1	NA	23	0	NA	NA	NA	NA	NA	NA	NA
chr6_GL000250v2_alt	870714	871293	ENST00000439457	intron	20	-	579	ENSG00000232569	GABBR1	4070	protein_coding	4509	1	NA	NM_001470	CHR_HSCHR6_MHC_APD_CTG1	NA	23	0	NA	NA	NA	NA	NA	NA	NA
chr6_GL000250v2_alt	871422	872115	ENST00000439457	intron	19	-	693	ENSG00000232569	GABBR1	4070	protein_coding	4509	1	NA	NM_001470	CHR_HSCHR6_MHC_APD_CTG1	NA	23	0	NA	NA	NA	NA	NA	NA	NA
chr6_GL000250v2_alt	872210	872622	ENST00000439457	intron	18	-	412	ENSG00000232569	GABBR1	4070	protein_coding	4509	1	NA	NM_001470	CHR_HSCHR6_MHC_APD_CTG1	NA	23	0	NA	NA	NA	NA	NA	NA	NA
chr6_GL000250v2_alt	872731	872827	ENST00000439457	intron	17	-	96	ENSG00000232569	GABBR1	4070	protein_coding	4509	1	NA	NM_001470	CHR_HSCHR6_MHC_APD_CTG1	NA	23	0	NA	NA	NA	NA	NA	NA	NA
chr6_GL000250v2_alt	872945	874326	ENST00000439457	intron	16	-	1381	ENSG00000232569	GABBR1	4070	protein_coding	4509	1	NA	NM_001470	CHR_HSCHR6_MHC_APD_CTG1	NA	23	0	NA	NA	NA	NA	NA	NA	NA
chr6_GL000250v2_alt	874460	874954	ENST00000439457	intron	15	-	494	ENSG00000232569	GABBR1	4070	protein_coding	4509	1	NA	NM_001470	CHR_HSCHR6_MHC_APD_CTG1	NA	23	0	NA	NA	NA	NA	NA	NA	NA
chr6_GL000250v2_alt	875106	876649	ENST00000439457	intron	14	-	1543	ENSG00000232569	GABBR1	4070	protein_coding	4509	1	NA	NM_001470	CHR_HSCHR6_MHC_APD_CTG1	NA	23	0	NA	NA	NA	NA	NA	NA	NA
chr6_GL000250v2_alt	876728	878276	ENST00000439457	intron	13	-	1548	ENSG00000232569	GABBR1	4070	protein_coding	4509	1	NA	NM_001470	CHR_HSCHR6_MHC_APD_CTG1	NA	23	0	NA	NA	NA	NA	NA	NA	NA
chr6_GL000250v2_alt	878341	878968	ENST00000439457	intron	12	-	627	ENSG00000232569	GABBR1	4070	protein_coding	4509	1	NA	NM_001470	CHR_HSCHR6_MHC_APD_CTG1	NA	23	0	NA	NA	NA	NA	NA	NA	NA
chr6_GL000250v2_alt	879212	886813	ENST00000439457	intron	11	-	7601	ENSG00000232569	GABBR1	4070	protein_coding	4509	1	NA	NM_001470	CHR_HSCHR6_MHC_APD_CTG1	NA	23	0	NA	NA	NA	NA	NA	NA	NA
chr6_GL000250v2_alt	887006	887464	ENST00000439457	intron	10	-	458	ENSG00000232569	GABBR1	4070	protein_coding	4509	1	NA	NM_001470	CHR_HSCHR6_MHC_APD_CTG1	NA	23	0	NA	NA	NA	NA	NA	NA	NA
chr6_GL000250v2_alt	887531	887816	ENST00000439457	intron	9	-	285	ENSG00000232569	GABBR1	4070	protein_coding	4509	1	NA	NM_001470	CHR_HSCHR6_MHC_APD_CTG1	NA	23	0	NA	NA	NA	NA	NA	NA	NA
chr6_GL000250v2_alt	887919	889017	ENST00000439457	intron	8	-	1098	ENSG00000232569	GABBR1	4070	protein_coding	4509	1	NA	NM_001470	CHR_HSCHR6_MHC_APD_CTG1	NA	23	0	NA	NA	NA	NA	NA	NA	NA
chr6_GL000250v2_alt	889189	889602	ENST00000439457	intron	7	-	413	ENSG00000232569	GABBR1	4070	protein_coding	4509	1	NA	NM_001470	CHR_HSCHR6_MHC_APD_CTG1	NA	23	0	NA	NA	NA	NA	NA	NA	NA
chr6_GL000250v2_alt	889738	893203	ENST00000439457	intron	6	-	3465	ENSG00000232569	GABBR1	4070	protein_coding	4509	1	NA	NM_001470	CHR_HSCHR6_MHC_APD_CTG1	NA	23	0	NA	NA	NA	NA	NA	NA	NA
chr6_GL000250v2_alt	893365	894804	ENST00000439457	intron	5	-	1439	ENSG00000232569	GABBR1	4070	protein_coding	4509	1	NA	NM_001470	CHR_HSCHR6_MHC_APD_CTG1	NA	23	0	NA	NA	NA	NA	NA	NA	NA
chr6_GL000250v2_alt	894826	896175	ENST00000439457	intron	4	-	1349	ENSG00000232569	GABBR1	4070	protein_coding	4509	1	NA	NM_001470	CHR_HSCHR6_MHC_APD_CTG1	NA	23	0	NA	NA	NA	NA	NA	NA	NA
chr6_GL000250v2_alt	896362	897113	ENST00000439457	intron	3	-	751	ENSG00000232569	GABBR1	4070	protein_coding	4509	1	NA	NM_001470	CHR_HSCHR6_MHC_APD_CTG1	NA	23	0	NA	NA	NA	NA	NA	NA	NA
chr6_GL000250v2_alt	897318	898018	ENST00000439457	intron	2	-	700	ENSG00000232569	GABBR1	4070	protein_coding	4509	1	NA	NM_001470	CHR_HSCHR6_MHC_APD_CTG1	NA	23	0	NA	NA	NA	NA	NA	NA	NA
chr6_GL000250v2_alt	898104	898567	ENST00000439457	intron	1	-	463	ENSG00000232569	GABBR1	4070	protein_coding	4509	1	NA	NM_001470	CHR_HSCHR6_MHC_APD_CTG1	NA	23	0	NA	NA	NA	NA	NA	NA	NA
chr6_GL000250v2_alt	1092657	1093447	ENST00000615464	intron	1	+	790	ENSG00000276051	HLA-G	4964	protein_coding	1504	1	NA	NM_001384280	CHR_HSCHR6_MHC_APD_CTG1	NA	8	0	NA	NA	NA	NA	NA	NA	NA
chr6_GL000250v2_alt	1093530	1093658	ENST00000615464	intron	2	+	128	ENSG00000276051	HLA-G	4964	protein_coding	1504	1	NA	NM_001384280	CHR_HSCHR6_MHC_APD_CTG1	NA	8	0	NA	NA	NA	NA	NA	NA	NA
chr6_GL000250v2_alt	1093929	1094154	ENST00000615464	intron	3	+	225	ENSG00000276051	HLA-G	4964	protein_coding	1504	1	NA	NM_001384280	CHR_HSCHR6_MHC_APD_CTG1	NA	8	0	NA	NA	NA	NA	NA	NA	NA
chr6_GL000250v2_alt	1094431	1095029	ENST00000615464	intron	4	+	598	ENSG00000276051	HLA-G	4964	protein_coding	1504	1	NA	NM_001384280	CHR_HSCHR6_MHC_APD_CTG1	NA	8	0	NA	NA	NA	NA	NA	NA	NA
chr6_GL000250v2_alt	1095306	1095427	ENST00000615464	intron	5	+	121	ENSG00000276051	HLA-G	4964	protein_coding	1504	1	NA	NM_001384280	CHR_HSCHR6_MHC_APD_CTG1	NA	8	0	NA	NA	NA	NA	NA	NA	NA
chr6_GL000250v2_alt	1095545	1095989	ENST00000615464	intron	6	+	444	ENSG00000276051	HLA-G	4964	protein_coding	1504	1	NA	NM_001384280	CHR_HSCHR6_MHC_APD_CTG1	NA	8	0	NA	NA	NA	NA	NA	NA	NA
chr6_GL000250v2_alt	1096023	1096379	ENST00000615464	intron	7	+	356	ENSG00000276051	HLA-G	4964	protein_coding	1504	1	NA	NM_001384280	CHR_HSCHR6_MHC_APD_CTG1	NA	8	1	NA	NA	NA	NA	NA	NA	NA
chr6_GL000250v2_alt	1200374	1200503	ENST00000551120	intron	1	+	129	ENSG00000229215	HLA-A	4931	protein_coding	5422	1	NA	NA	CHR_HSCHR6_MHC_APD_CTG1	NA	7	0	NA	NA	NA	NA	NA	NA	NA
chr6_GL000250v2_alt	1200774	1201014	ENST00000551120	intron	2	+	240	ENSG00000229215	HLA-A	4931	protein_coding	5422	1	NA	NA	CHR_HSCHR6_MHC_APD_CTG1	NA	7	0	NA	NA	NA	NA	NA	NA	NA
chr6_GL000250v2_alt	1201291	1201869	ENST00000551120	intron	3	+	578	ENSG00000229215	HLA-A	4931	protein_coding	5422	1	NA	NA	CHR_HSCHR6_MHC_APD_CTG1	NA	7	0	NA	NA	NA	NA	NA	NA	NA
chr6_GL000250v2_alt	1202146	1202247	ENST00000551120	intron	4	+	101	ENSG00000229215	HLA-A	4931	protein_coding	5422	1	NA	NA	CHR_HSCHR6_MHC_APD_CTG1	NA	7	0	NA	NA	NA	NA	NA	NA	NA
chr6_GL000250v2_alt	1202365	1202806	ENST00000551120	intron	5	+	441	ENSG00000229215	HLA-A	4931	protein_coding	5422	1	NA	NA	CHR_HSCHR6_MHC_APD_CTG1	NA	7	0	NA	NA	NA	NA	NA	NA	NA
chr6_GL000250v2_alt	1202840	1202981	ENST00000551120	intron	6	+	141	ENSG00000229215	HLA-A	4931	protein_coding	5422	1	NA	NA	CHR_HSCHR6_MHC_APD_CTG1	NA	7	1	NA	NA	NA	NA	NA	NA	NA
chr6_GL000250v2_alt	1319768	1320014	ENST00000443494	intron	1	+	246	ENSG00000235443	POLR1H	13182	protein_coding	864	1	NA	NM_170783	CHR_HSCHR6_MHC_APD_CTG1	NA	4	0	NA	NA	NA	NA	NA	NA	NA
chr6_GL000250v2_alt	1320116	1320321	ENST00000443494	intron	2	+	205	ENSG00000235443	POLR1H	13182	protein_coding	864	1	NA	NM_170783	CHR_HSCHR6_MHC_APD_CTG1	NA	4	0	NA	NA	NA	NA	NA	NA	NA
chr6_GL000250v2_alt	1320432	1322764	ENST00000443494	intron	3	+	2332	ENSG00000235443	POLR1H	13182	protein_coding	864	1	NA	NM_170783	CHR_HSCHR6_MHC_APD_CTG1	NA	4	1	NA	NA	NA	NA	NA	NA	NA
chr6_GL000250v2_alt	1325572	1326681	ENST00000437937	intron	1	+	1109	ENSG00000233314	PPP1R11	9285	protein_coding	1731	1	NA	NM_021959	CHR_HSCHR6_MHC_APD_CTG1	NA	3	0	NA	NA	NA	NA	NA	NA	NA
chr6_GL000250v2_alt	1326791	1327195	ENST00000437937	intron	2	+	404	ENSG00000233314	PPP1R11	9285	protein_coding	1731	1	NA	NM_021959	CHR_HSCHR6_MHC_APD_CTG1	NA	3	1	NA	NA	NA	NA	NA	NA	NA
chr6_GL000250v2_alt	1412583	1413822	ENST00000449208	intron	6	-	1239	ENSG00000237703	TRIM10	10072	protein_coding	3546	1	NA	NM_006778	CHR_HSCHR6_MHC_APD_CTG1	NA	7	1	NA	NA	NA	NA	NA	NA	NA
chr6_GL000250v2_alt	1413856	1415034	ENST00000449208	intron	5	-	1178	ENSG00000237703	TRIM10	10072	protein_coding	3546	1	NA	NM_006778	CHR_HSCHR6_MHC_APD_CTG1	NA	7	0	NA	NA	NA	NA	NA	NA	NA
chr6_GL000250v2_alt	1415151	1415464	ENST00000449208	intron	4	-	313	ENSG00000237703	TRIM10	10072	protein_coding	3546	1	NA	NM_006778	CHR_HSCHR6_MHC_APD_CTG1	NA	7	0	NA	NA	NA	NA	NA	NA	NA
chr6_GL000250v2_alt	1415488	1416493	ENST00000449208	intron	3	-	1005	ENSG00000237703	TRIM10	10072	protein_coding	3546	1	NA	NM_006778	CHR_HSCHR6_MHC_APD_CTG1	NA	7	0	NA	NA	NA	NA	NA	NA	NA
chr6_GL000250v2_alt	1416725	1417244	ENST00000449208	intron	2	-	519	ENSG00000237703	TRIM10	10072	protein_coding	3546	1	NA	NM_006778	CHR_HSCHR6_MHC_APD_CTG1	NA	7	0	NA	NA	NA	NA	NA	NA	NA
chr6_GL000250v2_alt	1417341	1418524	ENST00000449208	intron	1	-	1183	ENSG00000237703	TRIM10	10072	protein_coding	3546	1	NA	NM_006778	CHR_HSCHR6_MHC_APD_CTG1	NA	7	0	NA	NA	NA	NA	NA	NA	NA
chr6_GL000250v2_alt	1444610	1447224	ENST00000439094	intron	9	-	2614	ENSG00000228881	TRIM26	12962	protein_coding	3478	1	NA	NM_003449	CHR_HSCHR6_MHC_APD_CTG1	NA	10	1	NA	NA	NA	NA	NA	NA	NA
chr6_GL000250v2_alt	1447258	1447475	ENST00000439094	intron	8	-	217	ENSG00000228881	TRIM26	12962	protein_coding	3478	1	NA	NM_003449	CHR_HSCHR6_MHC_APD_CTG1	NA	10	0	NA	NA	NA	NA	NA	NA	NA
chr6_GL000250v2_alt	1447592	1448070	ENST00000439094	intron	7	-	478	ENSG00000228881	TRIM26	12962	protein_coding	3478	1	NA	NM_003449	CHR_HSCHR6_MHC_APD_CTG1	NA	10	0	NA	NA	NA	NA	NA	NA	NA
chr6_GL000250v2_alt	1448094	1454576	ENST00000439094	intron	6	-	6482	ENSG00000228881	TRIM26	12962	protein_coding	3478	1	NA	NM_003449	CHR_HSCHR6_MHC_APD_CTG1	NA	10	0	NA	NA	NA	NA	NA	NA	NA
chr6_GL000250v2_alt	1454808	1456489	ENST00000439094	intron	5	-	1681	ENSG00000228881	TRIM26	12962	protein_coding	3478	1	NA	NM_003449	CHR_HSCHR6_MHC_APD_CTG1	NA	10	0	NA	NA	NA	NA	NA	NA	NA
chr6_GL000250v2_alt	1456586	1456726	ENST00000439094	intron	4	-	140	ENSG00000228881	TRIM26	12962	protein_coding	3478	1	NA	NM_003449	CHR_HSCHR6_MHC_APD_CTG1	NA	10	0	NA	NA	NA	NA	NA	NA	NA
chr6_GL000250v2_alt	1457326	1459095	ENST00000439094	intron	3	-	1769	ENSG00000228881	TRIM26	12962	protein_coding	3478	1	NA	NM_003449	CHR_HSCHR6_MHC_APD_CTG1	NA	10	0	NA	NA	NA	NA	NA	NA	NA
chr6_GL000250v2_alt	1459200	1462716	ENST00000439094	intron	2	-	3516	ENSG00000228881	TRIM26	12962	protein_coding	3478	1	NA	NM_003449	CHR_HSCHR6_MHC_APD_CTG1	NA	10	0	NA	NA	NA	NA	NA	NA	NA
chr6_GL000250v2_alt	1462827	1471359	ENST00000439094	intron	1	-	8532	ENSG00000228881	TRIM26	12962	protein_coding	3478	1	NA	NM_003449	CHR_HSCHR6_MHC_APD_CTG1	NA	10	0	NA	NA	NA	NA	NA	NA	NA
chr6_GL000250v2_alt	1656486	1658379	ENST00000549841	intron	1	+	1893	ENSG00000230308	TRIM39	10065	protein_coding	3338	1	NA	NM_021253	CHR_HSCHR6_MHC_APD_CTG1	NA	9	0	NA	NA	NA	NA	NA	NA	NA
chr6_GL000250v2_alt	1658533	1658801	ENST00000549841	intron	2	+	268	ENSG00000230308	TRIM39	10065	protein_coding	3338	1	NA	NM_021253	CHR_HSCHR6_MHC_APD_CTG1	NA	9	0	NA	NA	NA	NA	NA	NA	NA
chr6_GL000250v2_alt	1659262	1660271	ENST00000549841	intron	3	+	1009	ENSG00000230308	TRIM39	10065	protein_coding	3338	1	NA	NM_021253	CHR_HSCHR6_MHC_APD_CTG1	NA	9	0	NA	NA	NA	NA	NA	NA	NA
chr6_GL000250v2_alt	1660368	1665240	ENST00000549841	intron	4	+	4872	ENSG00000230308	TRIM39	10065	protein_coding	3338	1	NA	NM_021253	CHR_HSCHR6_MHC_APD_CTG1	NA	9	0	NA	NA	NA	NA	NA	NA	NA
chr6_GL000250v2_alt	1665472	1669403	ENST00000549841	intron	5	+	3931	ENSG00000230308	TRIM39	10065	protein_coding	3338	1	NA	NM_021253	CHR_HSCHR6_MHC_APD_CTG1	NA	9	0	NA	NA	NA	NA	NA	NA	NA
chr6_GL000250v2_alt	1669427	1669767	ENST00000549841	intron	6	+	340	ENSG00000230308	TRIM39	10065	protein_coding	3338	1	NA	NM_021253	CHR_HSCHR6_MHC_APD_CTG1	NA	9	0	NA	NA	NA	NA	NA	NA	NA
chr6_GL000250v2_alt	1669858	1670000	ENST00000549841	intron	7	+	142	ENSG00000230308	TRIM39	10065	protein_coding	3338	1	NA	NM_021253	CHR_HSCHR6_MHC_APD_CTG1	NA	9	0	NA	NA	NA	NA	NA	NA	NA
chr6_GL000250v2_alt	1670117	1671207	ENST00000549841	intron	8	+	1090	ENSG00000230308	TRIM39	10065	protein_coding	3338	1	NA	NM_021253	CHR_HSCHR6_MHC_APD_CTG1	NA	9	1	NA	NA	NA	NA	NA	NA	NA
chr6_GL000250v2_alt	1659262	1660271	ENST00000550581	intron	1	+	1009	ENSG00000241779	RPP21	21300	protein_coding	1567	1	NA	NM_001199119	CHR_HSCHR6_MHC_APD_CTG1	NA	10	0	NA	NA	NA	NA	NA	NA	NA
chr6_GL000250v2_alt	1660368	1665240	ENST00000550581	intron	2	+	4872	ENSG00000241779	RPP21	21300	protein_coding	1567	1	NA	NM_001199119	CHR_HSCHR6_MHC_APD_CTG1	NA	10	0	NA	NA	NA	NA	NA	NA	NA
chr6_GL000250v2_alt	1665472	1669403	ENST00000550581	intron	3	+	3931	ENSG00000241779	RPP21	21300	protein_coding	1567	1	NA	NM_001199119	CHR_HSCHR6_MHC_APD_CTG1	NA	10	0	NA	NA	NA	NA	NA	NA	NA
chr6_GL000250v2_alt	1669427	1670000	ENST00000550581	intron	4	+	573	ENSG00000241779	RPP21	21300	protein_coding	1567	1	NA	NM_001199119	CHR_HSCHR6_MHC_APD_CTG1	NA	10	0	NA	NA	NA	NA	NA	NA	NA
chr6_GL000250v2_alt	1670117	1671207	ENST00000550581	intron	5	+	1090	ENSG00000241779	RPP21	21300	protein_coding	1567	1	NA	NM_001199119	CHR_HSCHR6_MHC_APD_CTG1	NA	10	0	NA	NA	NA	NA	NA	NA	NA
chr6_GL000250v2_alt	1671393	1674793	ENST00000550581	intron	6	+	3400	ENSG00000241779	RPP21	21300	protein_coding	1567	1	NA	NM_001199119	CHR_HSCHR6_MHC_APD_CTG1	NA	10	0	NA	NA	NA	NA	NA	NA	NA
chr6_GL000250v2_alt	1674895	1674986	ENST00000550581	intron	7	+	91	ENSG00000241779	RPP21	21300	protein_coding	1567	1	NA	NM_001199119	CHR_HSCHR6_MHC_APD_CTG1	NA	10	0	NA	NA	NA	NA	NA	NA	NA
chr6_GL000250v2_alt	1675070	1675927	ENST00000550581	intron	8	+	857	ENSG00000241779	RPP21	21300	protein_coding	1567	1	NA	NM_001199119	CHR_HSCHR6_MHC_APD_CTG1	NA	10	0	NA	NA	NA	NA	NA	NA	NA
chr6_GL000250v2_alt	1676054	1676208	ENST00000550581	intron	9	+	154	ENSG00000241779	RPP21	21300	protein_coding	1567	1	NA	NM_001199119	CHR_HSCHR6_MHC_APD_CTG1	NA	10	1	NA	NA	NA	NA	NA	NA	NA
chr6_GL000250v2_alt	1875818	1876199	ENST00000383450	intron	6	-	381	ENSG00000206412	GNL1	4413	protein_coding	5919	1	NA	NM_005275	CHR_HSCHR6_MHC_APD_CTG1	NA	7	1	NA	NA	NA	NA	NA	NA	NA
chr6_GL000250v2_alt	1876341	1876615	ENST00000383450	intron	5	-	274	ENSG00000206412	GNL1	4413	protein_coding	5919	1	NA	NM_005275	CHR_HSCHR6_MHC_APD_CTG1	NA	7	0	NA	NA	NA	NA	NA	NA	NA
chr6_GL000250v2_alt	1876779	1876855	ENST00000383450	intron	4	-	76	ENSG00000206412	GNL1	4413	protein_coding	5919	1	NA	NM_005275	CHR_HSCHR6_MHC_APD_CTG1	NA	7	0	NA	NA	NA	NA	NA	NA	NA
chr6_GL000250v2_alt	1877035	1881971	ENST00000383450	intron	3	-	4936	ENSG00000206412	GNL1	4413	protein_coding	5919	1	NA	NM_005275	CHR_HSCHR6_MHC_APD_CTG1	NA	7	0	NA	NA	NA	NA	NA	NA	NA
chr6_GL000250v2_alt	1882167	1882588	ENST00000383450	intron	2	-	421	ENSG00000206412	GNL1	4413	protein_coding	5919	1	NA	NM_005275	CHR_HSCHR6_MHC_APD_CTG1	NA	7	0	NA	NA	NA	NA	NA	NA	NA
chr6_GL000250v2_alt	1882685	1882854	ENST00000383450	intron	1	-	169	ENSG00000206412	GNL1	4413	protein_coding	5919	1	NA	NM_005275	CHR_HSCHR6_MHC_APD_CTG1	NA	7	0	NA	NA	NA	NA	NA	NA	NA
chr6_GL000250v2_alt	1989131	1989241	ENST00000450902	intron	11	-	110	ENSG00000227222	DHX16	2739	protein_coding	2203	1	NA	NM_001164239	CHR_HSCHR6_MHC_APD_CTG1	NA	12	1	NA	NA	NA	NA	NA	NA	NA
chr6_GL000250v2_alt	1989341	1989537	ENST00000450902	intron	10	-	196	ENSG00000227222	DHX16	2739	protein_coding	2203	1	NA	NM_001164239	CHR_HSCHR6_MHC_APD_CTG1	NA	12	0	NA	NA	NA	NA	NA	NA	NA
chr6_GL000250v2_alt	1989749	1992132	ENST00000450902	intron	9	-	2383	ENSG00000227222	DHX16	2739	protein_coding	2203	1	NA	NM_001164239	CHR_HSCHR6_MHC_APD_CTG1	NA	12	0	NA	NA	NA	NA	NA	NA	NA
chr6_GL000250v2_alt	1992249	1992416	ENST00000450902	intron	8	-	167	ENSG00000227222	DHX16	2739	protein_coding	2203	1	NA	NM_001164239	CHR_HSCHR6_MHC_APD_CTG1	NA	12	0	NA	NA	NA	NA	NA	NA	NA
chr6_GL000250v2_alt	1992528	1994306	ENST00000450902	intron	7	-	1778	ENSG00000227222	DHX16	2739	protein_coding	2203	1	NA	NM_001164239	CHR_HSCHR6_MHC_APD_CTG1	NA	12	0	NA	NA	NA	NA	NA	NA	NA
chr6_GL000250v2_alt	1994499	1994576	ENST00000450902	intron	6	-	77	ENSG00000227222	DHX16	2739	protein_coding	2203	1	NA	NM_001164239	CHR_HSCHR6_MHC_APD_CTG1	NA	12	0	NA	NA	NA	NA	NA	NA	NA
chr6_GL000250v2_alt	1994781	1994984	ENST00000450902	intron	5	-	203	ENSG00000227222	DHX16	2739	protein_coding	2203	1	NA	NM_001164239	CHR_HSCHR6_MHC_APD_CTG1	NA	12	0	NA	NA	NA	NA	NA	NA	NA
chr6_GL000250v2_alt	1995240	1999915	ENST00000450902	intron	4	-	4675	ENSG00000227222	DHX16	2739	protein_coding	2203	1	NA	NM_001164239	CHR_HSCHR6_MHC_APD_CTG1	NA	12	0	NA	NA	NA	NA	NA	NA	NA
chr6_GL000250v2_alt	1999973	2000295	ENST00000450902	intron	3	-	322	ENSG00000227222	DHX16	2739	protein_coding	2203	1	NA	NM_001164239	CHR_HSCHR6_MHC_APD_CTG1	NA	12	0	NA	NA	NA	NA	NA	NA	NA
chr6_GL000250v2_alt	2000459	2000541	ENST00000450902	intron	2	-	82	ENSG00000227222	DHX16	2739	protein_coding	2203	1	NA	NM_001164239	CHR_HSCHR6_MHC_APD_CTG1	NA	12	0	NA	NA	NA	NA	NA	NA	NA
chr6_GL000250v2_alt	2000781	2002140	ENST00000450902	intron	1	-	1359	ENSG00000227222	DHX16	2739	protein_coding	2203	1	NA	NM_001164239	CHR_HSCHR6_MHC_APD_CTG1	NA	12	0	NA	NA	NA	NA	NA	NA	NA
chr6_GL000250v2_alt	2006796	2008685	ENST00000438815	intron	2	-	1889	ENSG00000230341	PPP1R18	29413	protein_coding	4599	1	NA	NM_133471	CHR_HSCHR6_MHC_APD_CTG1	NA	3	1	NA	NA	NA	NA	NA	NA	NA
chr6_GL000250v2_alt	2008897	2013914	ENST00000438815	intron	1	-	5017	ENSG00000230341	PPP1R18	29413	protein_coding	4599	1	NA	NM_133471	CHR_HSCHR6_MHC_APD_CTG1	NA	3	0	NA	NA	NA	NA	NA	NA	NA
chr6_GL000250v2_alt	2018450	2018782	ENST00000427944	intron	4	-	332	ENSG00000228854	NRM	8003	protein_coding	1755	1	NA	NM_007243	CHR_HSCHR6_MHC_APD_CTG1	NA	5	1	NA	NA	NA	NA	NA	NA	NA
chr6_GL000250v2_alt	2018960	2019553	ENST00000427944	intron	3	-	593	ENSG00000228854	NRM	8003	protein_coding	1755	1	NA	NM_007243	CHR_HSCHR6_MHC_APD_CTG1	NA	5	0	NA	NA	NA	NA	NA	NA	NA
chr6_GL000250v2_alt	2019751	2020348	ENST00000427944	intron	2	-	597	ENSG00000228854	NRM	8003	protein_coding	1755	1	NA	NM_007243	CHR_HSCHR6_MHC_APD_CTG1	NA	5	0	NA	NA	NA	NA	NA	NA	NA
chr6_GL000250v2_alt	2020789	2020882	ENST00000427944	intron	1	-	93	ENSG00000228854	NRM	8003	protein_coding	1755	1	NA	NM_007243	CHR_HSCHR6_MHC_APD_CTG1	NA	5	0	NA	NA	NA	NA	NA	NA	NA
chr6_GL000250v2_alt	2030138	2032057	ENST00000427406	intron	14	-	1919	ENSG00000234012	MDC1	21163	protein_coding	7576	1	NA	NM_014641	CHR_HSCHR6_MHC_APD_CTG1	NA	15	1	NA	NA	NA	NA	NA	NA	NA
chr6_GL000250v2_alt	2032169	2032256	ENST00000427406	intron	13	-	87	ENSG00000234012	MDC1	21163	protein_coding	7576	1	NA	NM_014641	CHR_HSCHR6_MHC_APD_CTG1	NA	15	0	NA	NA	NA	NA	NA	NA	NA
chr6_GL000250v2_alt	2032383	2032608	ENST00000427406	intron	12	-	225	ENSG00000234012	MDC1	21163	protein_coding	7576	1	NA	NM_014641	CHR_HSCHR6_MHC_APD_CTG1	NA	15	0	NA	NA	NA	NA	NA	NA	NA
chr6_GL000250v2_alt	2032792	2032922	ENST00000427406	intron	11	-	130	ENSG00000234012	MDC1	21163	protein_coding	7576	1	NA	NM_014641	CHR_HSCHR6_MHC_APD_CTG1	NA	15	0	NA	NA	NA	NA	NA	NA	NA
chr6_GL000250v2_alt	2033043	2033125	ENST00000427406	intron	10	-	82	ENSG00000234012	MDC1	21163	protein_coding	7576	1	NA	NM_014641	CHR_HSCHR6_MHC_APD_CTG1	NA	15	0	NA	NA	NA	NA	NA	NA	NA
chr6_GL000250v2_alt	2035604	2036887	ENST00000427406	intron	9	-	1283	ENSG00000234012	MDC1	21163	protein_coding	7576	1	NA	NM_014641	CHR_HSCHR6_MHC_APD_CTG1	NA	15	0	NA	NA	NA	NA	NA	NA	NA
chr6_GL000250v2_alt	2036959	2037069	ENST00000427406	intron	8	-	110	ENSG00000234012	MDC1	21163	protein_coding	7576	1	NA	NM_014641	CHR_HSCHR6_MHC_APD_CTG1	NA	15	0	NA	NA	NA	NA	NA	NA	NA
chr6_GL000250v2_alt	2037862	2040915	ENST00000427406	intron	7	-	3053	ENSG00000234012	MDC1	21163	protein_coding	7576	1	NA	NM_014641	CHR_HSCHR6_MHC_APD_CTG1	NA	15	0	NA	NA	NA	NA	NA	NA	NA
chr6_GL000250v2_alt	2041009	2041170	ENST00000427406	intron	6	-	161	ENSG00000234012	MDC1	21163	protein_coding	7576	1	NA	NM_014641	CHR_HSCHR6_MHC_APD_CTG1	NA	15	0	NA	NA	NA	NA	NA	NA	NA
chr6_GL000250v2_alt	2041231	2041377	ENST00000427406	intron	5	-	146	ENSG00000234012	MDC1	21163	protein_coding	7576	1	NA	NM_014641	CHR_HSCHR6_MHC_APD_CTG1	NA	15	0	NA	NA	NA	NA	NA	NA	NA
chr6_GL000250v2_alt	2042859	2043151	ENST00000427406	intron	4	-	292	ENSG00000234012	MDC1	21163	protein_coding	7576	1	NA	NM_014641	CHR_HSCHR6_MHC_APD_CTG1	NA	15	0	NA	NA	NA	NA	NA	NA	NA
chr6_GL000250v2_alt	2043222	2043306	ENST00000427406	intron	3	-	84	ENSG00000234012	MDC1	21163	protein_coding	7576	1	NA	NM_014641	CHR_HSCHR6_MHC_APD_CTG1	NA	15	0	NA	NA	NA	NA	NA	NA	NA
chr6_GL000250v2_alt	2043688	2044543	ENST00000427406	intron	2	-	855	ENSG00000234012	MDC1	21163	protein_coding	7576	1	NA	NM_014641	CHR_HSCHR6_MHC_APD_CTG1	NA	15	0	NA	NA	NA	NA	NA	NA	NA
chr6_GL000250v2_alt	2044683	2046748	ENST00000427406	intron	1	-	2065	ENSG00000234012	MDC1	21163	protein_coding	7576	1	NA	NM_014641	CHR_HSCHR6_MHC_APD_CTG1	NA	15	0	NA	NA	NA	NA	NA	NA	NA
chr6_GL000250v2_alt	2050067	2052039	ENST00000421473	intron	1	+	1972	ENSG00000224156	TUBB	20778	protein_coding	2670	1	NA	NM_178014	CHR_HSCHR6_MHC_APD_CTG1	NA	4	0	NA	NA	NA	NA	NA	NA	NA
chr6_GL000250v2_alt	2052149	2052420	ENST00000421473	intron	2	+	271	ENSG00000224156	TUBB	20778	protein_coding	2670	1	NA	NM_178014	CHR_HSCHR6_MHC_APD_CTG1	NA	4	0	NA	NA	NA	NA	NA	NA	NA
chr6_GL000250v2_alt	2052532	2052842	ENST00000421473	intron	3	+	310	ENSG00000224156	TUBB	20778	protein_coding	2670	1	NA	NM_178014	CHR_HSCHR6_MHC_APD_CTG1	NA	4	1	NA	NA	NA	NA	NA	NA	NA
chr6_GL000250v2_alt	2057649	2059524	ENST00000420604	intron	2	-	1875	ENSG00000223654	FLOT1	3757	protein_coding	678	1	NA	NM_001318875	CHR_HSCHR6_MHC_APD_CTG1	NA	3	1	NA	NA	NA	NA	NA	NA	NA
chr6_GL000250v2_alt	2059690	2059930	ENST00000420604	intron	1	-	240	ENSG00000223654	FLOT1	3757	protein_coding	678	1	NA	NM_001318875	CHR_HSCHR6_MHC_APD_CTG1	NA	3	0	NA	NA	NA	NA	NA	NA	NA
chr6_GL000250v2_alt	2218318	2218410	ENST00000434428	intron	1	+	92	ENSG00000229767	DDR1	2730	protein_coding	758	1	NA	NA	CHR_HSCHR6_MHC_APD_CTG1	NA	3	0	NA	NA	NA	NA	NA	NA	NA
chr6_GL000250v2_alt	2218514	2218704	ENST00000434428	intron	2	+	190	ENSG00000229767	DDR1	2730	protein_coding	758	1	NA	NA	CHR_HSCHR6_MHC_APD_CTG1	NA	3	1	NA	NA	NA	NA	NA	NA	NA
chr6_GL000250v2_alt	2830832	2838166	ENST00000451603	intron	1	+	7334	ENSG00000231179	MICB	7091	protein_coding	2446	1	NA	NM_005931	CHR_HSCHR6_MHC_APD_CTG1	NA	6	0	NA	NA	NA	NA	NA	NA	NA
chr6_GL000250v2_alt	2838422	2838692	ENST00000451603	intron	2	+	270	ENSG00000231179	MICB	7091	protein_coding	2446	1	NA	NM_005931	CHR_HSCHR6_MHC_APD_CTG1	NA	6	0	NA	NA	NA	NA	NA	NA	NA
chr6_GL000250v2_alt	2838981	2839571	ENST00000451603	intron	3	+	590	ENSG00000231179	MICB	7091	protein_coding	2446	1	NA	NM_005931	CHR_HSCHR6_MHC_APD_CTG1	NA	6	0	NA	NA	NA	NA	NA	NA	NA
chr6_GL000250v2_alt	2839851	2839949	ENST00000451603	intron	4	+	98	ENSG00000231179	MICB	7091	protein_coding	2446	1	NA	NM_005931	CHR_HSCHR6_MHC_APD_CTG1	NA	6	0	NA	NA	NA	NA	NA	NA	NA
chr6_GL000250v2_alt	2840082	2842331	ENST00000451603	intron	5	+	2249	ENSG00000231179	MICB	7091	protein_coding	2446	1	NA	NM_005931	CHR_HSCHR6_MHC_APD_CTG1	NA	6	1	NA	NA	NA	NA	NA	NA	NA
chr6_GL000250v2_alt	2909159	2909345	ENST00000445232	intron	1	+	186	ENSG00000228978	TNF	11892	protein_coding	1315	1	NA	NM_000594	CHR_HSCHR6_MHC_APD_CTG1	NA	3	0	NA	NA	NA	NA	NA	NA	NA
chr6_GL000250v2_alt	2909394	2909694	ENST00000445232	intron	2	+	300	ENSG00000228978	TNF	11892	protein_coding	1315	1	NA	NM_000594	CHR_HSCHR6_MHC_APD_CTG1	NA	3	1	NA	NA	NA	NA	NA	NA	NA
chr6_GL000250v2_alt	2913743	2914137	ENST00000457552	intron	3	-	394	ENSG00000231314	LTB	6711	protein_coding	897	1	NA	NM_009588	CHR_HSCHR6_MHC_APD_CTG1	NA	4	1	NA	NA	NA	NA	NA	NA	NA
chr6_GL000250v2_alt	2914210	2914392	ENST00000457552	intron	2	-	182	ENSG00000231314	LTB	6711	protein_coding	897	1	NA	NM_009588	CHR_HSCHR6_MHC_APD_CTG1	NA	4	0	NA	NA	NA	NA	NA	NA	NA
chr6_GL000250v2_alt	2914439	2914834	ENST00000457552	intron	1	-	395	ENSG00000231314	LTB	6711	protein_coding	897	1	NA	NM_009588	CHR_HSCHR6_MHC_APD_CTG1	NA	4	0	NA	NA	NA	NA	NA	NA	NA
chr6_GL000250v2_alt	2919898	2920219	ENST00000438335	intron	1	+	321	ENSG00000235915	LST1	14189	protein_coding	648	1	NA	NM_007161	CHR_HSCHR6_MHC_APD_CTG1	NA	4	0	NA	NA	NA	NA	NA	NA	NA
chr6_GL000250v2_alt	2920313	2920522	ENST00000438335	intron	2	+	209	ENSG00000235915	LST1	14189	protein_coding	648	1	NA	NM_007161	CHR_HSCHR6_MHC_APD_CTG1	NA	4	0	NA	NA	NA	NA	NA	NA	NA
chr6_GL000250v2_alt	2920546	2921075	ENST00000438335	intron	3	+	529	ENSG00000235915	LST1	14189	protein_coding	648	1	NA	NM_007161	CHR_HSCHR6_MHC_APD_CTG1	NA	4	1	NA	NA	NA	NA	NA	NA	NA
chr6_GL000250v2_alt	2921756	2922104	ENST00000420556	intron	3	-	348	ENSG00000236315	NCR3	19077	protein_coding	1042	1	NA	NM_147130	CHR_HSCHR6_MHC_APD_CTG1	NA	4	1	NA	NA	NA	NA	NA	NA	NA
chr6_GL000250v2_alt	2922213	2922360	ENST00000420556	intron	2	-	147	ENSG00000236315	NCR3	19077	protein_coding	1042	1	NA	NM_147130	CHR_HSCHR6_MHC_APD_CTG1	NA	4	0	NA	NA	NA	NA	NA	NA	NA
chr6_GL000250v2_alt	2922706	2925257	ENST00000420556	intron	1	-	2551	ENSG00000236315	NCR3	19077	protein_coding	1042	1	NA	NM_147130	CHR_HSCHR6_MHC_APD_CTG1	NA	4	0	NA	NA	NA	NA	NA	NA	NA
chr6_GL000250v2_alt	3089529	3090033	ENST00000430216	intron	1	+	504	ENSG00000233345	MSH5	7328	protein_coding	2704	1	NA	NA	CHR_HSCHR6_MHC_APD_CTG1	NA	14	0	NA	NA	NA	NA	NA	NA	NA
chr6_GL000250v2_alt	3090906	3091159	ENST00000430216	intron	2	+	253	ENSG00000233345	MSH5	7328	protein_coding	2704	1	NA	NA	CHR_HSCHR6_MHC_APD_CTG1	NA	14	0	NA	NA	NA	NA	NA	NA	NA
chr6_GL000250v2_alt	3091233	3091377	ENST00000430216	intron	3	+	144	ENSG00000233345	MSH5	7328	protein_coding	2704	1	NA	NA	CHR_HSCHR6_MHC_APD_CTG1	NA	14	0	NA	NA	NA	NA	NA	NA	NA
chr6_GL000250v2_alt	3091488	3091708	ENST00000430216	intron	4	+	220	ENSG00000233345	MSH5	7328	protein_coding	2704	1	NA	NA	CHR_HSCHR6_MHC_APD_CTG1	NA	14	0	NA	NA	NA	NA	NA	NA	NA
chr6_GL000250v2_alt	3091790	3092036	ENST00000430216	intron	5	+	246	ENSG00000233345	MSH5	7328	protein_coding	2704	1	NA	NA	CHR_HSCHR6_MHC_APD_CTG1	NA	14	0	NA	NA	NA	NA	NA	NA	NA
chr6_GL000250v2_alt	3092125	3092397	ENST00000430216	intron	6	+	272	ENSG00000233345	MSH5	7328	protein_coding	2704	1	NA	NA	CHR_HSCHR6_MHC_APD_CTG1	NA	14	0	NA	NA	NA	NA	NA	NA	NA
chr6_GL000250v2_alt	3092588	3092701	ENST00000430216	intron	7	+	113	ENSG00000233345	MSH5	7328	protein_coding	2704	1	NA	NA	CHR_HSCHR6_MHC_APD_CTG1	NA	14	0	NA	NA	NA	NA	NA	NA	NA
chr6_GL000250v2_alt	3092829	3093301	ENST00000430216	intron	8	+	472	ENSG00000233345	MSH5	7328	protein_coding	2704	1	NA	NA	CHR_HSCHR6_MHC_APD_CTG1	NA	14	0	NA	NA	NA	NA	NA	NA	NA
chr6_GL000250v2_alt	3093452	3093799	ENST00000430216	intron	9	+	347	ENSG00000233345	MSH5	7328	protein_coding	2704	1	NA	NA	CHR_HSCHR6_MHC_APD_CTG1	NA	14	0	NA	NA	NA	NA	NA	NA	NA
chr6_GL000250v2_alt	3093875	3094083	ENST00000430216	intron	10	+	208	ENSG00000233345	MSH5	7328	protein_coding	2704	1	NA	NA	CHR_HSCHR6_MHC_APD_CTG1	NA	14	0	NA	NA	NA	NA	NA	NA	NA
chr6_GL000250v2_alt	3094228	3094429	ENST00000430216	intron	11	+	201	ENSG00000233345	MSH5	7328	protein_coding	2704	1	NA	NA	CHR_HSCHR6_MHC_APD_CTG1	NA	14	0	NA	NA	NA	NA	NA	NA	NA
chr6_GL000250v2_alt	3094568	3094723	ENST00000430216	intron	12	+	155	ENSG00000233345	MSH5	7328	protein_coding	2704	1	NA	NA	CHR_HSCHR6_MHC_APD_CTG1	NA	14	0	NA	NA	NA	NA	NA	NA	NA
chr6_GL000250v2_alt	3094798	3095031	ENST00000430216	intron	13	+	233	ENSG00000233345	MSH5	7328	protein_coding	2704	1	NA	NA	CHR_HSCHR6_MHC_APD_CTG1	NA	14	1	NA	NA	NA	NA	NA	NA	NA
chr6_GL000250v2_alt	3098383	3098494	ENST00000452329	intron	16	-	111	ENSG00000238203	VWA7	13939	protein_coding	2881	1	NA	NM_025258	CHR_HSCHR6_MHC_APD_CTG1	NA	17	1	NA	NA	NA	NA	NA	NA	NA
chr6_GL000250v2_alt	3098670	3098856	ENST00000452329	intron	15	-	186	ENSG00000238203	VWA7	13939	protein_coding	2881	1	NA	NM_025258	CHR_HSCHR6_MHC_APD_CTG1	NA	17	0	NA	NA	NA	NA	NA	NA	NA
chr6_GL000250v2_alt	3098997	3099074	ENST00000452329	intron	14	-	77	ENSG00000238203	VWA7	13939	protein_coding	2881	1	NA	NM_025258	CHR_HSCHR6_MHC_APD_CTG1	NA	17	0	NA	NA	NA	NA	NA	NA	NA
chr6_GL000250v2_alt	3099377	3099769	ENST00000452329	intron	13	-	392	ENSG00000238203	VWA7	13939	protein_coding	2881	1	NA	NM_025258	CHR_HSCHR6_MHC_APD_CTG1	NA	17	0	NA	NA	NA	NA	NA	NA	NA
chr6_GL000250v2_alt	3099863	3099973	ENST00000452329	intron	12	-	110	ENSG00000238203	VWA7	13939	protein_coding	2881	1	NA	NM_025258	CHR_HSCHR6_MHC_APD_CTG1	NA	17	0	NA	NA	NA	NA	NA	NA	NA
chr6_GL000250v2_alt	3100127	3100233	ENST00000452329	intron	11	-	106	ENSG00000238203	VWA7	13939	protein_coding	2881	1	NA	NM_025258	CHR_HSCHR6_MHC_APD_CTG1	NA	17	0	NA	NA	NA	NA	NA	NA	NA
chr6_GL000250v2_alt	3100367	3101628	ENST00000452329	intron	10	-	1261	ENSG00000238203	VWA7	13939	protein_coding	2881	1	NA	NM_025258	CHR_HSCHR6_MHC_APD_CTG1	NA	17	0	NA	NA	NA	NA	NA	NA	NA
chr6_GL000250v2_alt	3101815	3102285	ENST00000452329	intron	9	-	470	ENSG00000238203	VWA7	13939	protein_coding	2881	1	NA	NM_025258	CHR_HSCHR6_MHC_APD_CTG1	NA	17	0	NA	NA	NA	NA	NA	NA	NA
chr6_GL000250v2_alt	3102403	3102611	ENST00000452329	intron	8	-	208	ENSG00000238203	VWA7	13939	protein_coding	2881	1	NA	NM_025258	CHR_HSCHR6_MHC_APD_CTG1	NA	17	0	NA	NA	NA	NA	NA	NA	NA
chr6_GL000250v2_alt	3102725	3105564	ENST00000452329	intron	7	-	2839	ENSG00000238203	VWA7	13939	protein_coding	2881	1	NA	NM_025258	CHR_HSCHR6_MHC_APD_CTG1	NA	17	0	NA	NA	NA	NA	NA	NA	NA
chr6_GL000250v2_alt	3105735	3105852	ENST00000452329	intron	6	-	117	ENSG00000238203	VWA7	13939	protein_coding	2881	1	NA	NM_025258	CHR_HSCHR6_MHC_APD_CTG1	NA	17	0	NA	NA	NA	NA	NA	NA	NA
chr6_GL000250v2_alt	3106049	3107126	ENST00000452329	intron	5	-	1077	ENSG00000238203	VWA7	13939	protein_coding	2881	1	NA	NM_025258	CHR_HSCHR6_MHC_APD_CTG1	NA	17	0	NA	NA	NA	NA	NA	NA	NA
chr6_GL000250v2_alt	3107238	3107943	ENST00000452329	intron	4	-	705	ENSG00000238203	VWA7	13939	protein_coding	2881	1	NA	NM_025258	CHR_HSCHR6_MHC_APD_CTG1	NA	17	0	NA	NA	NA	NA	NA	NA	NA
chr6_GL000250v2_alt	3108041	3108574	ENST00000452329	intron	3	-	533	ENSG00000238203	VWA7	13939	protein_coding	2881	1	NA	NM_025258	CHR_HSCHR6_MHC_APD_CTG1	NA	17	0	NA	NA	NA	NA	NA	NA	NA
chr6_GL000250v2_alt	3108854	3109156	ENST00000452329	intron	2	-	302	ENSG00000238203	VWA7	13939	protein_coding	2881	1	NA	NM_025258	CHR_HSCHR6_MHC_APD_CTG1	NA	17	0	NA	NA	NA	NA	NA	NA	NA
chr6_GL000250v2_alt	3109406	3109719	ENST00000452329	intron	1	-	313	ENSG00000238203	VWA7	13939	protein_coding	2881	1	NA	NM_025258	CHR_HSCHR6_MHC_APD_CTG1	NA	17	0	NA	NA	NA	NA	NA	NA	NA
chr6_GL000250v2_alt	3110274	3111577	ENST00000435657	intron	29	-	1303	ENSG00000231116	VARS1	12651	protein_coding	4312	1	NA	NM_006295	CHR_HSCHR6_MHC_APD_CTG1	NA	30	1	NA	NA	NA	NA	NA	NA	NA
chr6_GL000250v2_alt	3111904	3112035	ENST00000435657	intron	28	-	131	ENSG00000231116	VARS1	12651	protein_coding	4312	1	NA	NM_006295	CHR_HSCHR6_MHC_APD_CTG1	NA	30	0	NA	NA	NA	NA	NA	NA	NA
chr6_GL000250v2_alt	3112148	3112218	ENST00000435657	intron	27	-	70	ENSG00000231116	VARS1	12651	protein_coding	4312	1	NA	NM_006295	CHR_HSCHR6_MHC_APD_CTG1	NA	30	0	NA	NA	NA	NA	NA	NA	NA
chr6_GL000250v2_alt	3112426	3112608	ENST00000435657	intron	26	-	182	ENSG00000231116	VARS1	12651	protein_coding	4312	1	NA	NM_006295	CHR_HSCHR6_MHC_APD_CTG1	NA	30	0	NA	NA	NA	NA	NA	NA	NA
chr6_GL000250v2_alt	3112765	3113051	ENST00000435657	intron	25	-	286	ENSG00000231116	VARS1	12651	protein_coding	4312	1	NA	NM_006295	CHR_HSCHR6_MHC_APD_CTG1	NA	30	0	NA	NA	NA	NA	NA	NA	NA
chr6_GL000250v2_alt	3113180	3113315	ENST00000435657	intron	24	-	135	ENSG00000231116	VARS1	12651	protein_coding	4312	1	NA	NM_006295	CHR_HSCHR6_MHC_APD_CTG1	NA	30	0	NA	NA	NA	NA	NA	NA	NA
chr6_GL000250v2_alt	3113395	3113480	ENST00000435657	intron	23	-	85	ENSG00000231116	VARS1	12651	protein_coding	4312	1	NA	NM_006295	CHR_HSCHR6_MHC_APD_CTG1	NA	30	0	NA	NA	NA	NA	NA	NA	NA
chr6_GL000250v2_alt	3113550	3113629	ENST00000435657	intron	22	-	79	ENSG00000231116	VARS1	12651	protein_coding	4312	1	NA	NM_006295	CHR_HSCHR6_MHC_APD_CTG1	NA	30	0	NA	NA	NA	NA	NA	NA	NA
chr6_GL000250v2_alt	3113735	3114091	ENST00000435657	intron	21	-	356	ENSG00000231116	VARS1	12651	protein_coding	4312	1	NA	NM_006295	CHR_HSCHR6_MHC_APD_CTG1	NA	30	0	NA	NA	NA	NA	NA	NA	NA
chr6_GL000250v2_alt	3114218	3114301	ENST00000435657	intron	20	-	83	ENSG00000231116	VARS1	12651	protein_coding	4312	1	NA	NM_006295	CHR_HSCHR6_MHC_APD_CTG1	NA	30	0	NA	NA	NA	NA	NA	NA	NA
chr6_GL000250v2_alt	3114373	3114457	ENST00000435657	intron	19	-	84	ENSG00000231116	VARS1	12651	protein_coding	4312	1	NA	NM_006295	CHR_HSCHR6_MHC_APD_CTG1	NA	30	0	NA	NA	NA	NA	NA	NA	NA
chr6_GL000250v2_alt	3114564	3114697	ENST00000435657	intron	18	-	133	ENSG00000231116	VARS1	12651	protein_coding	4312	1	NA	NM_006295	CHR_HSCHR6_MHC_APD_CTG1	NA	30	0	NA	NA	NA	NA	NA	NA	NA
chr6_GL000250v2_alt	3114789	3114895	ENST00000435657	intron	17	-	106	ENSG00000231116	VARS1	12651	protein_coding	4312	1	NA	NM_006295	CHR_HSCHR6_MHC_APD_CTG1	NA	30	0	NA	NA	NA	NA	NA	NA	NA
chr6_GL000250v2_alt	3115055	3115140	ENST00000435657	intron	16	-	85	ENSG00000231116	VARS1	12651	protein_coding	4312	1	NA	NM_006295	CHR_HSCHR6_MHC_APD_CTG1	NA	30	0	NA	NA	NA	NA	NA	NA	NA
chr6_GL000250v2_alt	3115245	3115331	ENST00000435657	intron	15	-	86	ENSG00000231116	VARS1	12651	protein_coding	4312	1	NA	NM_006295	CHR_HSCHR6_MHC_APD_CTG1	NA	30	0	NA	NA	NA	NA	NA	NA	NA
chr6_GL000250v2_alt	3115457	3115706	ENST00000435657	intron	14	-	249	ENSG00000231116	VARS1	12651	protein_coding	4312	1	NA	NM_006295	CHR_HSCHR6_MHC_APD_CTG1	NA	30	0	NA	NA	NA	NA	NA	NA	NA
chr6_GL000250v2_alt	3115798	3116825	ENST00000435657	intron	13	-	1027	ENSG00000231116	VARS1	12651	protein_coding	4312	1	NA	NM_006295	CHR_HSCHR6_MHC_APD_CTG1	NA	30	0	NA	NA	NA	NA	NA	NA	NA
chr6_GL000250v2_alt	3116921	3117005	ENST00000435657	intron	12	-	84	ENSG00000231116	VARS1	12651	protein_coding	4312	1	NA	NM_006295	CHR_HSCHR6_MHC_APD_CTG1	NA	30	0	NA	NA	NA	NA	NA	NA	NA
chr6_GL000250v2_alt	3117115	3117206	ENST00000435657	intron	11	-	91	ENSG00000231116	VARS1	12651	protein_coding	4312	1	NA	NM_006295	CHR_HSCHR6_MHC_APD_CTG1	NA	30	0	NA	NA	NA	NA	NA	NA	NA
chr6_GL000250v2_alt	3117327	3117857	ENST00000435657	intron	10	-	530	ENSG00000231116	VARS1	12651	protein_coding	4312	1	NA	NM_006295	CHR_HSCHR6_MHC_APD_CTG1	NA	30	0	NA	NA	NA	NA	NA	NA	NA
chr6_GL000250v2_alt	3117940	3118180	ENST00000435657	intron	9	-	240	ENSG00000231116	VARS1	12651	protein_coding	4312	1	NA	NM_006295	CHR_HSCHR6_MHC_APD_CTG1	NA	30	0	NA	NA	NA	NA	NA	NA	NA
chr6_GL000250v2_alt	3118346	3124220	ENST00000435657	intron	8	-	5874	ENSG00000231116	VARS1	12651	protein_coding	4312	1	NA	NM_006295	CHR_HSCHR6_MHC_APD_CTG1	NA	30	0	NA	NA	NA	NA	NA	NA	NA
chr6_GL000250v2_alt	3124349	3124481	ENST00000435657	intron	7	-	132	ENSG00000231116	VARS1	12651	protein_coding	4312	1	NA	NM_006295	CHR_HSCHR6_MHC_APD_CTG1	NA	30	0	NA	NA	NA	NA	NA	NA	NA
chr6_GL000250v2_alt	3124583	3124827	ENST00000435657	intron	6	-	244	ENSG00000231116	VARS1	12651	protein_coding	4312	1	NA	NM_006295	CHR_HSCHR6_MHC_APD_CTG1	NA	30	0	NA	NA	NA	NA	NA	NA	NA
chr6_GL000250v2_alt	3124913	3125002	ENST00000435657	intron	5	-	89	ENSG00000231116	VARS1	12651	protein_coding	4312	1	NA	NM_006295	CHR_HSCHR6_MHC_APD_CTG1	NA	30	0	NA	NA	NA	NA	NA	NA	NA
chr6_GL000250v2_alt	3125128	3125367	ENST00000435657	intron	4	-	239	ENSG00000231116	VARS1	12651	protein_coding	4312	1	NA	NM_006295	CHR_HSCHR6_MHC_APD_CTG1	NA	30	0	NA	NA	NA	NA	NA	NA	NA
chr6_GL000250v2_alt	3125507	3125596	ENST00000435657	intron	3	-	89	ENSG00000231116	VARS1	12651	protein_coding	4312	1	NA	NM_006295	CHR_HSCHR6_MHC_APD_CTG1	NA	30	0	NA	NA	NA	NA	NA	NA	NA
chr6_GL000250v2_alt	3125732	3127441	ENST00000435657	intron	2	-	1709	ENSG00000231116	VARS1	12651	protein_coding	4312	1	NA	NM_006295	CHR_HSCHR6_MHC_APD_CTG1	NA	30	0	NA	NA	NA	NA	NA	NA	NA
chr6_GL000250v2_alt	3127862	3128156	ENST00000435657	intron	1	-	294	ENSG00000231116	VARS1	12651	protein_coding	4312	1	NA	NM_006295	CHR_HSCHR6_MHC_APD_CTG1	NA	30	0	NA	NA	NA	NA	NA	NA	NA
chr6_GL000250v2_alt	3130494	3130600	ENST00000432122	intron	4	-	106	ENSG00000224979	LSM2	13940	protein_coding	876	1	NA	NM_021177	CHR_HSCHR6_MHC_APD_CTG1	NA	5	1	NA	NA	NA	NA	NA	NA	NA
chr6_GL000250v2_alt	3130661	3131087	ENST00000432122	intron	3	-	426	ENSG00000224979	LSM2	13940	protein_coding	876	1	NA	NM_021177	CHR_HSCHR6_MHC_APD_CTG1	NA	5	0	NA	NA	NA	NA	NA	NA	NA
chr6_GL000250v2_alt	3131119	3138686	ENST00000432122	intron	2	-	7567	ENSG00000224979	LSM2	13940	protein_coding	876	1	NA	NM_021177	CHR_HSCHR6_MHC_APD_CTG1	NA	5	0	NA	NA	NA	NA	NA	NA	NA
chr6_GL000250v2_alt	3138755	3139366	ENST00000432122	intron	1	-	611	ENSG00000224979	LSM2	13940	protein_coding	876	1	NA	NM_021177	CHR_HSCHR6_MHC_APD_CTG1	NA	5	0	NA	NA	NA	NA	NA	NA	NA
chr6_GL000250v2_alt	3192562	3192657	ENST00000423382	intron	5	-	95	ENSG00000228691	NEU1	7758	protein_coding	2045	1	NA	NM_000434	CHR_HSCHR6_MHC_APD_CTG1	NA	6	1	NA	NA	NA	NA	NA	NA	NA
chr6_GL000250v2_alt	3192881	3193054	ENST00000423382	intron	4	-	173	ENSG00000228691	NEU1	7758	protein_coding	2045	1	NA	NM_000434	CHR_HSCHR6_MHC_APD_CTG1	NA	6	0	NA	NA	NA	NA	NA	NA	NA
chr6_GL000250v2_alt	3193238	3193803	ENST00000423382	intron	3	-	565	ENSG00000228691	NEU1	7758	protein_coding	2045	1	NA	NM_000434	CHR_HSCHR6_MHC_APD_CTG1	NA	6	0	NA	NA	NA	NA	NA	NA	NA
chr6_GL000250v2_alt	3194067	3194614	ENST00000423382	intron	2	-	547	ENSG00000228691	NEU1	7758	protein_coding	2045	1	NA	NM_000434	CHR_HSCHR6_MHC_APD_CTG1	NA	6	0	NA	NA	NA	NA	NA	NA	NA
chr6_GL000250v2_alt	3194808	3195233	ENST00000423382	intron	1	-	425	ENSG00000228691	NEU1	7758	protein_coding	2045	1	NA	NM_000434	CHR_HSCHR6_MHC_APD_CTG1	NA	6	0	NA	NA	NA	NA	NA	NA	NA
chr6_GL000250v2_alt	3212880	3213287	ENST00000415323	intron	26	-	407	ENSG00000232045	EHMT2	14129	protein_coding	4129	1	NA	NM_001363689	CHR_HSCHR6_MHC_APD_CTG1	NA	27	1	NA	NA	NA	NA	NA	NA	NA
chr6_GL000250v2_alt	3213464	3213628	ENST00000415323	intron	25	-	164	ENSG00000232045	EHMT2	14129	protein_coding	4129	1	NA	NM_001363689	CHR_HSCHR6_MHC_APD_CTG1	NA	27	0	NA	NA	NA	NA	NA	NA	NA
chr6_GL000250v2_alt	3213708	3215313	ENST00000415323	intron	24	-	1605	ENSG00000232045	EHMT2	14129	protein_coding	4129	1	NA	NM_001363689	CHR_HSCHR6_MHC_APD_CTG1	NA	27	0	NA	NA	NA	NA	NA	NA	NA
chr6_GL000250v2_alt	3215401	3215508	ENST00000415323	intron	23	-	107	ENSG00000232045	EHMT2	14129	protein_coding	4129	1	NA	NM_001363689	CHR_HSCHR6_MHC_APD_CTG1	NA	27	0	NA	NA	NA	NA	NA	NA	NA
chr6_GL000250v2_alt	3215625	3215976	ENST00000415323	intron	22	-	351	ENSG00000232045	EHMT2	14129	protein_coding	4129	1	NA	NM_001363689	CHR_HSCHR6_MHC_APD_CTG1	NA	27	0	NA	NA	NA	NA	NA	NA	NA
chr6_GL000250v2_alt	3216055	3216420	ENST00000415323	intron	21	-	365	ENSG00000232045	EHMT2	14129	protein_coding	4129	1	NA	NM_001363689	CHR_HSCHR6_MHC_APD_CTG1	NA	27	0	NA	NA	NA	NA	NA	NA	NA
chr6_GL000250v2_alt	3216566	3217006	ENST00000415323	intron	20	-	440	ENSG00000232045	EHMT2	14129	protein_coding	4129	1	NA	NM_001363689	CHR_HSCHR6_MHC_APD_CTG1	NA	27	0	NA	NA	NA	NA	NA	NA	NA
chr6_GL000250v2_alt	3217175	3217259	ENST00000415323	intron	19	-	84	ENSG00000232045	EHMT2	14129	protein_coding	4129	1	NA	NM_001363689	CHR_HSCHR6_MHC_APD_CTG1	NA	27	0	NA	NA	NA	NA	NA	NA	NA
chr6_GL000250v2_alt	3217415	3217526	ENST00000415323	intron	18	-	111	ENSG00000232045	EHMT2	14129	protein_coding	4129	1	NA	NM_001363689	CHR_HSCHR6_MHC_APD_CTG1	NA	27	0	NA	NA	NA	NA	NA	NA	NA
chr6_GL000250v2_alt	3217632	3219195	ENST00000415323	intron	17	-	1563	ENSG00000232045	EHMT2	14129	protein_coding	4129	1	NA	NM_001363689	CHR_HSCHR6_MHC_APD_CTG1	NA	27	0	NA	NA	NA	NA	NA	NA	NA
chr6_GL000250v2_alt	3219298	3219389	ENST00000415323	intron	16	-	91	ENSG00000232045	EHMT2	14129	protein_coding	4129	1	NA	NM_001363689	CHR_HSCHR6_MHC_APD_CTG1	NA	27	0	NA	NA	NA	NA	NA	NA	NA
chr6_GL000250v2_alt	3219513	3219609	ENST00000415323	intron	15	-	96	ENSG00000232045	EHMT2	14129	protein_coding	4129	1	NA	NM_001363689	CHR_HSCHR6_MHC_APD_CTG1	NA	27	0	NA	NA	NA	NA	NA	NA	NA
chr6_GL000250v2_alt	3219717	3220191	ENST00000415323	intron	14	-	474	ENSG00000232045	EHMT2	14129	protein_coding	4129	1	NA	NM_001363689	CHR_HSCHR6_MHC_APD_CTG1	NA	27	0	NA	NA	NA	NA	NA	NA	NA
chr6_GL000250v2_alt	3220275	3220393	ENST00000415323	intron	13	-	118	ENSG00000232045	EHMT2	14129	protein_coding	4129	1	NA	NM_001363689	CHR_HSCHR6_MHC_APD_CTG1	NA	27	0	NA	NA	NA	NA	NA	NA	NA
chr6_GL000250v2_alt	3220577	3220655	ENST00000415323	intron	12	-	78	ENSG00000232045	EHMT2	14129	protein_coding	4129	1	NA	NM_001363689	CHR_HSCHR6_MHC_APD_CTG1	NA	27	0	NA	NA	NA	NA	NA	NA	NA
chr6_GL000250v2_alt	3220892	3220977	ENST00000415323	intron	11	-	85	ENSG00000232045	EHMT2	14129	protein_coding	4129	1	NA	NM_001363689	CHR_HSCHR6_MHC_APD_CTG1	NA	27	0	NA	NA	NA	NA	NA	NA	NA
chr6_GL000250v2_alt	3221122	3221213	ENST00000415323	intron	10	-	91	ENSG00000232045	EHMT2	14129	protein_coding	4129	1	NA	NM_001363689	CHR_HSCHR6_MHC_APD_CTG1	NA	27	0	NA	NA	NA	NA	NA	NA	NA
chr6_GL000250v2_alt	3221363	3221583	ENST00000415323	intron	9	-	220	ENSG00000232045	EHMT2	14129	protein_coding	4129	1	NA	NM_001363689	CHR_HSCHR6_MHC_APD_CTG1	NA	27	0	NA	NA	NA	NA	NA	NA	NA
chr6_GL000250v2_alt	3221686	3221842	ENST00000415323	intron	8	-	156	ENSG00000232045	EHMT2	14129	protein_coding	4129	1	NA	NM_001363689	CHR_HSCHR6_MHC_APD_CTG1	NA	27	0	NA	NA	NA	NA	NA	NA	NA
chr6_GL000250v2_alt	3221958	3222082	ENST00000415323	intron	7	-	124	ENSG00000232045	EHMT2	14129	protein_coding	4129	1	NA	NM_001363689	CHR_HSCHR6_MHC_APD_CTG1	NA	27	0	NA	NA	NA	NA	NA	NA	NA
chr6_GL000250v2_alt	3222218	3225025	ENST00000415323	intron	6	-	2807	ENSG00000232045	EHMT2	14129	protein_coding	4129	1	NA	NM_001363689	CHR_HSCHR6_MHC_APD_CTG1	NA	27	0	NA	NA	NA	NA	NA	NA	NA
chr6_GL000250v2_alt	3225182	3225312	ENST00000415323	intron	5	-	130	ENSG00000232045	EHMT2	14129	protein_coding	4129	1	NA	NM_001363689	CHR_HSCHR6_MHC_APD_CTG1	NA	27	0	NA	NA	NA	NA	NA	NA	NA
chr6_GL000250v2_alt	3225354	3225444	ENST00000415323	intron	4	-	90	ENSG00000232045	EHMT2	14129	protein_coding	4129	1	NA	NM_001363689	CHR_HSCHR6_MHC_APD_CTG1	NA	27	0	NA	NA	NA	NA	NA	NA	NA
chr6_GL000250v2_alt	3225530	3228884	ENST00000415323	intron	3	-	3354	ENSG00000232045	EHMT2	14129	protein_coding	4129	1	NA	NM_001363689	CHR_HSCHR6_MHC_APD_CTG1	NA	27	0	NA	NA	NA	NA	NA	NA	NA
chr6_GL000250v2_alt	3229139	3229227	ENST00000415323	intron	2	-	88	ENSG00000232045	EHMT2	14129	protein_coding	4129	1	NA	NM_001363689	CHR_HSCHR6_MHC_APD_CTG1	NA	27	0	NA	NA	NA	NA	NA	NA	NA
chr6_GL000250v2_alt	3229447	3229544	ENST00000415323	intron	1	-	97	ENSG00000232045	EHMT2	14129	protein_coding	4129	1	NA	NM_001363689	CHR_HSCHR6_MHC_APD_CTG1	NA	27	0	NA	NA	NA	NA	NA	NA	NA
chr6_GL000250v2_alt	3486236	3487185	ENST00000412651	intron	1	+	949	ENSG00000236649	PPT2	9326	protein_coding	1759	1	NA	NM_138717	CHR_HSCHR6_MHC_APD_CTG1	NA	9	0	NA	NA	NA	NA	NA	NA	NA
chr6_GL000250v2_alt	3487377	3487628	ENST00000412651	intron	2	+	251	ENSG00000236649	PPT2	9326	protein_coding	1759	1	NA	NM_138717	CHR_HSCHR6_MHC_APD_CTG1	NA	9	0	NA	NA	NA	NA	NA	NA	NA
chr6_GL000250v2_alt	3487783	3488286	ENST00000412651	intron	3	+	503	ENSG00000236649	PPT2	9326	protein_coding	1759	1	NA	NM_138717	CHR_HSCHR6_MHC_APD_CTG1	NA	9	0	NA	NA	NA	NA	NA	NA	NA
chr6_GL000250v2_alt	3488383	3488469	ENST00000412651	intron	4	+	86	ENSG00000236649	PPT2	9326	protein_coding	1759	1	NA	NM_138717	CHR_HSCHR6_MHC_APD_CTG1	NA	9	0	NA	NA	NA	NA	NA	NA	NA
chr6_GL000250v2_alt	3488578	3490236	ENST00000412651	intron	5	+	1658	ENSG00000236649	PPT2	9326	protein_coding	1759	1	NA	NM_138717	CHR_HSCHR6_MHC_APD_CTG1	NA	9	0	NA	NA	NA	NA	NA	NA	NA
chr6_GL000250v2_alt	3490321	3490439	ENST00000412651	intron	6	+	118	ENSG00000236649	PPT2	9326	protein_coding	1759	1	NA	NM_138717	CHR_HSCHR6_MHC_APD_CTG1	NA	9	0	NA	NA	NA	NA	NA	NA	NA
chr6_GL000250v2_alt	3490525	3495168	ENST00000412651	intron	7	+	4643	ENSG00000236649	PPT2	9326	protein_coding	1759	1	NA	NM_138717	CHR_HSCHR6_MHC_APD_CTG1	NA	9	0	NA	NA	NA	NA	NA	NA	NA
chr6_GL000250v2_alt	3495224	3495407	ENST00000412651	intron	8	+	183	ENSG00000236649	PPT2	9326	protein_coding	1759	1	NA	NM_138717	CHR_HSCHR6_MHC_APD_CTG1	NA	9	1	NA	NA	NA	NA	NA	NA	NA
chr6_GL000250v2_alt	3497283	3498739	ENST00000433364	intron	1	+	1456	ENSG00000240389	EGFL8	13944	protein_coding	1312	1	NA	NA	CHR_HSCHR6_MHC_APD_CTG1	NA	9	0	NA	NA	NA	NA	NA	NA	NA
chr6_GL000250v2_alt	3498869	3499099	ENST00000433364	intron	2	+	230	ENSG00000240389	EGFL8	13944	protein_coding	1312	1	NA	NA	CHR_HSCHR6_MHC_APD_CTG1	NA	9	0	NA	NA	NA	NA	NA	NA	NA
chr6_GL000250v2_alt	3499223	3499302	ENST00000433364	intron	3	+	79	ENSG00000240389	EGFL8	13944	protein_coding	1312	1	NA	NA	CHR_HSCHR6_MHC_APD_CTG1	NA	9	0	NA	NA	NA	NA	NA	NA	NA
chr6_GL000250v2_alt	3499413	3499511	ENST00000433364	intron	4	+	98	ENSG00000240389	EGFL8	13944	protein_coding	1312	1	NA	NA	CHR_HSCHR6_MHC_APD_CTG1	NA	9	0	NA	NA	NA	NA	NA	NA	NA
chr6_GL000250v2_alt	3499608	3499688	ENST00000433364	intron	5	+	80	ENSG00000240389	EGFL8	13944	protein_coding	1312	1	NA	NA	CHR_HSCHR6_MHC_APD_CTG1	NA	9	0	NA	NA	NA	NA	NA	NA	NA
chr6_GL000250v2_alt	3499860	3499951	ENST00000433364	intron	6	+	91	ENSG00000240389	EGFL8	13944	protein_coding	1312	1	NA	NA	CHR_HSCHR6_MHC_APD_CTG1	NA	9	0	NA	NA	NA	NA	NA	NA	NA
chr6_GL000250v2_alt	3500032	3500104	ENST00000433364	intron	7	+	72	ENSG00000240389	EGFL8	13944	protein_coding	1312	1	NA	NA	CHR_HSCHR6_MHC_APD_CTG1	NA	9	0	NA	NA	NA	NA	NA	NA	NA
chr6_GL000250v2_alt	3500259	3500511	ENST00000433364	intron	8	+	252	ENSG00000240389	EGFL8	13944	protein_coding	1312	1	NA	NA	CHR_HSCHR6_MHC_APD_CTG1	NA	9	1	NA	NA	NA	NA	NA	NA	NA
chr6_GL000250v2_alt	3502051	3502567	ENST00000424030	intron	6	-	516	ENSG00000236873	AGPAT1	324	protein_coding	2496	1	NA	NM_001371437	CHR_HSCHR6_MHC_APD_CTG1	NA	7	1	NA	NA	NA	NA	NA	NA	NA
chr6_GL000250v2_alt	3502641	3502766	ENST00000424030	intron	5	-	125	ENSG00000236873	AGPAT1	324	protein_coding	2496	1	NA	NM_001371437	CHR_HSCHR6_MHC_APD_CTG1	NA	7	0	NA	NA	NA	NA	NA	NA	NA
chr6_GL000250v2_alt	3502863	3503026	ENST00000424030	intron	4	-	163	ENSG00000236873	AGPAT1	324	protein_coding	2496	1	NA	NM_001371437	CHR_HSCHR6_MHC_APD_CTG1	NA	7	0	NA	NA	NA	NA	NA	NA	NA
chr6_GL000250v2_alt	3503203	3503538	ENST00000424030	intron	3	-	335	ENSG00000236873	AGPAT1	324	protein_coding	2496	1	NA	NM_001371437	CHR_HSCHR6_MHC_APD_CTG1	NA	7	0	NA	NA	NA	NA	NA	NA	NA
chr6_GL000250v2_alt	3503673	3503898	ENST00000424030	intron	2	-	225	ENSG00000236873	AGPAT1	324	protein_coding	2496	1	NA	NM_001371437	CHR_HSCHR6_MHC_APD_CTG1	NA	7	0	NA	NA	NA	NA	NA	NA	NA
chr6_GL000250v2_alt	3504108	3509111	ENST00000424030	intron	1	-	5003	ENSG00000236873	AGPAT1	324	protein_coding	2496	1	NA	NM_001371437	CHR_HSCHR6_MHC_APD_CTG1	NA	7	0	NA	NA	NA	NA	NA	NA	NA
chr6_GL000250v2_alt	3511254	3512142	ENST00000449794	intron	1	+	888	ENSG00000223767	RNF5	10068	protein_coding	1168	1	NA	NM_006913	CHR_HSCHR6_MHC_APD_CTG1	NA	6	0	NA	NA	NA	NA	NA	NA	NA
chr6_GL000250v2_alt	3512162	3512252	ENST00000449794	intron	2	+	90	ENSG00000223767	RNF5	10068	protein_coding	1168	1	NA	NM_006913	CHR_HSCHR6_MHC_APD_CTG1	NA	6	0	NA	NA	NA	NA	NA	NA	NA
chr6_GL000250v2_alt	3512366	3512478	ENST00000449794	intron	3	+	112	ENSG00000223767	RNF5	10068	protein_coding	1168	1	NA	NM_006913	CHR_HSCHR6_MHC_APD_CTG1	NA	6	0	NA	NA	NA	NA	NA	NA	NA
chr6_GL000250v2_alt	3512534	3512610	ENST00000449794	intron	4	+	76	ENSG00000223767	RNF5	10068	protein_coding	1168	1	NA	NM_006913	CHR_HSCHR6_MHC_APD_CTG1	NA	6	0	NA	NA	NA	NA	NA	NA	NA
chr6_GL000250v2_alt	3512729	3512830	ENST00000449794	intron	5	+	101	ENSG00000223767	RNF5	10068	protein_coding	1168	1	NA	NM_006913	CHR_HSCHR6_MHC_APD_CTG1	NA	6	1	NA	NA	NA	NA	NA	NA	NA
chr6_GL000250v2_alt	3513842	3513952	ENST00000551244	intron	10	-	110	ENSG00000231268	AGER	320	protein_coding	1538	1	NA	NM_001206929	CHR_HSCHR6_MHC_APD_CTG1	NA	11	1	NA	NA	NA	NA	NA	NA	NA
chr6_GL000250v2_alt	3514080	3514207	ENST00000551244	intron	9	-	127	ENSG00000231268	AGER	320	protein_coding	1538	1	NA	NM_001206929	CHR_HSCHR6_MHC_APD_CTG1	NA	11	0	NA	NA	NA	NA	NA	NA	NA
chr6_GL000250v2_alt	3514235	3514848	ENST00000551244	intron	8	-	613	ENSG00000231268	AGER	320	protein_coding	1538	1	NA	NM_001206929	CHR_HSCHR6_MHC_APD_CTG1	NA	11	0	NA	NA	NA	NA	NA	NA	NA
chr6_GL000250v2_alt	3514991	3515169	ENST00000551244	intron	7	-	178	ENSG00000231268	AGER	320	protein_coding	1538	1	NA	NM_001206929	CHR_HSCHR6_MHC_APD_CTG1	NA	11	0	NA	NA	NA	NA	NA	NA	NA
chr6_GL000250v2_alt	3515301	3515442	ENST00000551244	intron	6	-	141	ENSG00000231268	AGER	320	protein_coding	1538	1	NA	NM_001206929	CHR_HSCHR6_MHC_APD_CTG1	NA	11	0	NA	NA	NA	NA	NA	NA	NA
chr6_GL000250v2_alt	3515626	3515715	ENST00000551244	intron	5	-	89	ENSG00000231268	AGER	320	protein_coding	1538	1	NA	NM_001206929	CHR_HSCHR6_MHC_APD_CTG1	NA	11	0	NA	NA	NA	NA	NA	NA	NA
chr6_GL000250v2_alt	3515804	3515877	ENST00000551244	intron	4	-	73	ENSG00000231268	AGER	320	protein_coding	1538	1	NA	NM_001206929	CHR_HSCHR6_MHC_APD_CTG1	NA	11	0	NA	NA	NA	NA	NA	NA	NA
chr6_GL000250v2_alt	3515991	3516156	ENST00000551244	intron	3	-	165	ENSG00000231268	AGER	320	protein_coding	1538	1	NA	NM_001206929	CHR_HSCHR6_MHC_APD_CTG1	NA	11	0	NA	NA	NA	NA	NA	NA	NA
chr6_GL000250v2_alt	3516353	3516482	ENST00000551244	intron	2	-	129	ENSG00000231268	AGER	320	protein_coding	1538	1	NA	NM_001206929	CHR_HSCHR6_MHC_APD_CTG1	NA	11	0	NA	NA	NA	NA	NA	NA	NA
chr6_GL000250v2_alt	3516590	3516772	ENST00000551244	intron	1	-	182	ENSG00000231268	AGER	320	protein_coding	1538	1	NA	NM_001206929	CHR_HSCHR6_MHC_APD_CTG1	NA	11	0	NA	NA	NA	NA	NA	NA	NA
chr6_GL000250v2_alt	3519074	3519202	ENST00000453487	intron	8	-	128	ENSG00000225987	PBX2	8633	protein_coding	3210	1	NA	NM_002586	CHR_HSCHR6_MHC_APD_CTG1	NA	9	1	NA	NA	NA	NA	NA	NA	NA
chr6_GL000250v2_alt	3519290	3519411	ENST00000453487	intron	7	-	121	ENSG00000225987	PBX2	8633	protein_coding	3210	1	NA	NM_002586	CHR_HSCHR6_MHC_APD_CTG1	NA	9	0	NA	NA	NA	NA	NA	NA	NA
chr6_GL000250v2_alt	3519501	3519840	ENST00000453487	intron	6	-	339	ENSG00000225987	PBX2	8633	protein_coding	3210	1	NA	NM_002586	CHR_HSCHR6_MHC_APD_CTG1	NA	9	0	NA	NA	NA	NA	NA	NA	NA
chr6_GL000250v2_alt	3519995	3520245	ENST00000453487	intron	5	-	250	ENSG00000225987	PBX2	8633	protein_coding	3210	1	NA	NM_002586	CHR_HSCHR6_MHC_APD_CTG1	NA	9	0	NA	NA	NA	NA	NA	NA	NA
chr6_GL000250v2_alt	3520382	3520564	ENST00000453487	intron	4	-	182	ENSG00000225987	PBX2	8633	protein_coding	3210	1	NA	NM_002586	CHR_HSCHR6_MHC_APD_CTG1	NA	9	0	NA	NA	NA	NA	NA	NA	NA
chr6_GL000250v2_alt	3520756	3520855	ENST00000453487	intron	3	-	99	ENSG00000225987	PBX2	8633	protein_coding	3210	1	NA	NM_002586	CHR_HSCHR6_MHC_APD_CTG1	NA	9	0	NA	NA	NA	NA	NA	NA	NA
chr6_GL000250v2_alt	3521104	3521321	ENST00000453487	intron	2	-	217	ENSG00000225987	PBX2	8633	protein_coding	3210	1	NA	NM_002586	CHR_HSCHR6_MHC_APD_CTG1	NA	9	0	NA	NA	NA	NA	NA	NA	NA
chr6_GL000250v2_alt	3521396	3522293	ENST00000453487	intron	1	-	897	ENSG00000225987	PBX2	8633	protein_coding	3210	1	NA	NM_002586	CHR_HSCHR6_MHC_APD_CTG1	NA	9	0	NA	NA	NA	NA	NA	NA	NA
chr6_GL000250v2_alt	3524103	3524307	ENST00000424520	intron	3	-	204	ENSG00000237052	GPSM3	13945	protein_coding	1476	1	NA	NM_001276501	CHR_HSCHR6_MHC_APD_CTG1	NA	4	1	NA	NA	NA	NA	NA	NA	NA
chr6_GL000250v2_alt	3524508	3524746	ENST00000424520	intron	2	-	238	ENSG00000237052	GPSM3	13945	protein_coding	1476	1	NA	NM_001276501	CHR_HSCHR6_MHC_APD_CTG1	NA	4	0	NA	NA	NA	NA	NA	NA	NA
chr6_GL000250v2_alt	3524850	3525070	ENST00000424520	intron	1	-	220	ENSG00000237052	GPSM3	13945	protein_coding	1476	1	NA	NM_001276501	CHR_HSCHR6_MHC_APD_CTG1	NA	4	0	NA	NA	NA	NA	NA	NA	NA
chr6_GL000250v2_alt	3528750	3528922	ENST00000425600	intron	11	-	172	ENSG00000238196	NOTCH4	7884	protein_coding	3741	1	NA	NM_004557	CHR_HSCHR6_MHC_APD_CTG1	NA	12	1	NA	NA	NA	NA	NA	NA	NA
chr6_GL000250v2_alt	3529021	3529523	ENST00000425600	intron	10	-	502	ENSG00000238196	NOTCH4	7884	protein_coding	3741	1	NA	NM_004557	CHR_HSCHR6_MHC_APD_CTG1	NA	12	0	NA	NA	NA	NA	NA	NA	NA
chr6_GL000250v2_alt	3529672	3529897	ENST00000425600	intron	9	-	225	ENSG00000238196	NOTCH4	7884	protein_coding	3741	1	NA	NM_004557	CHR_HSCHR6_MHC_APD_CTG1	NA	12	0	NA	NA	NA	NA	NA	NA	NA
chr6_GL000250v2_alt	3530194	3531020	ENST00000425600	intron	8	-	826	ENSG00000238196	NOTCH4	7884	protein_coding	3741	1	NA	NM_004557	CHR_HSCHR6_MHC_APD_CTG1	NA	12	0	NA	NA	NA	NA	NA	NA	NA
chr6_GL000250v2_alt	3531160	3531248	ENST00000425600	intron	7	-	88	ENSG00000238196	NOTCH4	7884	protein_coding	3741	1	NA	NM_004557	CHR_HSCHR6_MHC_APD_CTG1	NA	12	0	NA	NA	NA	NA	NA	NA	NA
chr6_GL000250v2_alt	3531331	3531525	ENST00000425600	intron	6	-	194	ENSG00000238196	NOTCH4	7884	protein_coding	3741	1	NA	NM_004557	CHR_HSCHR6_MHC_APD_CTG1	NA	12	0	NA	NA	NA	NA	NA	NA	NA
chr6_GL000250v2_alt	3531746	3533441	ENST00000425600	intron	5	-	1695	ENSG00000238196	NOTCH4	7884	protein_coding	3741	1	NA	NM_004557	CHR_HSCHR6_MHC_APD_CTG1	NA	12	0	NA	NA	NA	NA	NA	NA	NA
chr6_GL000250v2_alt	3533618	3533727	ENST00000425600	intron	4	-	109	ENSG00000238196	NOTCH4	7884	protein_coding	3741	1	NA	NM_004557	CHR_HSCHR6_MHC_APD_CTG1	NA	12	0	NA	NA	NA	NA	NA	NA	NA
chr6_GL000250v2_alt	3534112	3534686	ENST00000425600	intron	3	-	574	ENSG00000238196	NOTCH4	7884	protein_coding	3741	1	NA	NM_004557	CHR_HSCHR6_MHC_APD_CTG1	NA	12	0	NA	NA	NA	NA	NA	NA	NA
chr6_GL000250v2_alt	3535211	3536379	ENST00000425600	intron	2	-	1168	ENSG00000238196	NOTCH4	7884	protein_coding	3741	1	NA	NM_004557	CHR_HSCHR6_MHC_APD_CTG1	NA	12	0	NA	NA	NA	NA	NA	NA	NA
chr6_GL000250v2_alt	3536493	3536746	ENST00000425600	intron	1	-	253	ENSG00000238196	NOTCH4	7884	protein_coding	3741	1	NA	NM_004557	CHR_HSCHR6_MHC_APD_CTG1	NA	12	0	NA	NA	NA	NA	NA	NA	NA
chr6_GL000250v2_alt	4047664	4051297	ENST00000449560	intron	1	+	3633	ENSG00000233192	HLA-DQA2	4943	protein_coding	1648	1	NA	NM_020056	CHR_HSCHR6_MHC_APD_CTG1	NA	4	0	NA	NA	NA	NA	NA	NA	NA
chr6_GL000250v2_alt	4051547	4051929	ENST00000449560	intron	2	+	382	ENSG00000233192	HLA-DQA2	4943	protein_coding	1648	1	NA	NM_020056	CHR_HSCHR6_MHC_APD_CTG1	NA	4	0	NA	NA	NA	NA	NA	NA	NA
chr6_GL000250v2_alt	4052212	4052378	ENST00000449560	intron	3	+	166	ENSG00000233192	HLA-DQA2	4943	protein_coding	1648	1	NA	NM_020056	CHR_HSCHR6_MHC_APD_CTG1	NA	4	1	NA	NA	NA	NA	NA	NA	NA
chr6_GL000250v2_alt	4118276	4118463	ENST00000426644	intron	5	-	187	ENSG00000243612	HLA-DOB	4937	protein_coding	1372	1	NA	NM_002120	CHR_HSCHR6_MHC_APD_CTG1	NA	6	1	NA	NA	NA	NA	NA	NA	NA
chr6_GL000250v2_alt	4118496	4118746	ENST00000426644	intron	4	-	250	ENSG00000243612	HLA-DOB	4937	protein_coding	1372	1	NA	NM_002120	CHR_HSCHR6_MHC_APD_CTG1	NA	6	0	NA	NA	NA	NA	NA	NA	NA
chr6_GL000250v2_alt	4118858	4119343	ENST00000426644	intron	3	-	485	ENSG00000243612	HLA-DOB	4937	protein_coding	1372	1	NA	NM_002120	CHR_HSCHR6_MHC_APD_CTG1	NA	6	0	NA	NA	NA	NA	NA	NA	NA
chr6_GL000250v2_alt	4119626	4120067	ENST00000426644	intron	2	-	441	ENSG00000243612	HLA-DOB	4937	protein_coding	1372	1	NA	NM_002120	CHR_HSCHR6_MHC_APD_CTG1	NA	6	0	NA	NA	NA	NA	NA	NA	NA
chr6_GL000250v2_alt	4120338	4121884	ENST00000426644	intron	1	-	1546	ENSG00000243612	HLA-DOB	4937	protein_coding	1372	1	NA	NM_002120	CHR_HSCHR6_MHC_APD_CTG1	NA	6	0	NA	NA	NA	NA	NA	NA	NA
chr6_GL000250v2_alt	4133901	4134265	ENST00000455842	intron	11	-	364	ENSG00000225967	TAP2	44	protein_coding	5511	1	NA	NM_000544	CHR_HSCHR6_MHC_APD_CTG1	NA	12	1	NA	NA	NA	NA	NA	NA	NA
chr6_GL000250v2_alt	4134403	4134795	ENST00000455842	intron	10	-	392	ENSG00000225967	TAP2	44	protein_coding	5511	1	NA	NM_000544	CHR_HSCHR6_MHC_APD_CTG1	NA	12	0	NA	NA	NA	NA	NA	NA	NA
chr6_GL000250v2_alt	4134956	4135132	ENST00000455842	intron	9	-	176	ENSG00000225967	TAP2	44	protein_coding	5511	1	NA	NM_000544	CHR_HSCHR6_MHC_APD_CTG1	NA	12	0	NA	NA	NA	NA	NA	NA	NA
chr6_GL000250v2_alt	4135307	4135483	ENST00000455842	intron	8	-	176	ENSG00000225967	TAP2	44	protein_coding	5511	1	NA	NM_000544	CHR_HSCHR6_MHC_APD_CTG1	NA	12	0	NA	NA	NA	NA	NA	NA	NA
chr6_GL000250v2_alt	4135673	4137198	ENST00000455842	intron	7	-	1525	ENSG00000225967	TAP2	44	protein_coding	5511	1	NA	NM_000544	CHR_HSCHR6_MHC_APD_CTG1	NA	12	0	NA	NA	NA	NA	NA	NA	NA
chr6_GL000250v2_alt	4137328	4137492	ENST00000455842	intron	6	-	164	ENSG00000225967	TAP2	44	protein_coding	5511	1	NA	NM_000544	CHR_HSCHR6_MHC_APD_CTG1	NA	12	0	NA	NA	NA	NA	NA	NA	NA
chr6_GL000250v2_alt	4137691	4140019	ENST00000455842	intron	5	-	2328	ENSG00000225967	TAP2	44	protein_coding	5511	1	NA	NM_000544	CHR_HSCHR6_MHC_APD_CTG1	NA	12	0	NA	NA	NA	NA	NA	NA	NA
chr6_GL000250v2_alt	4140226	4140508	ENST00000455842	intron	4	-	282	ENSG00000225967	TAP2	44	protein_coding	5511	1	NA	NM_000544	CHR_HSCHR6_MHC_APD_CTG1	NA	12	0	NA	NA	NA	NA	NA	NA	NA
chr6_GL000250v2_alt	4140640	4142402	ENST00000455842	intron	3	-	1762	ENSG00000225967	TAP2	44	protein_coding	5511	1	NA	NM_000544	CHR_HSCHR6_MHC_APD_CTG1	NA	12	0	NA	NA	NA	NA	NA	NA	NA
chr6_GL000250v2_alt	4142518	4142606	ENST00000455842	intron	2	-	88	ENSG00000225967	TAP2	44	protein_coding	5511	1	NA	NM_000544	CHR_HSCHR6_MHC_APD_CTG1	NA	12	0	NA	NA	NA	NA	NA	NA	NA
chr6_GL000250v2_alt	4143104	4143515	ENST00000455842	intron	1	-	411	ENSG00000225967	TAP2	44	protein_coding	5511	1	NA	NM_000544	CHR_HSCHR6_MHC_APD_CTG1	NA	12	0	NA	NA	NA	NA	NA	NA	NA
chr6_GL000250v2_alt	4145913	4146395	ENST00000455660	intron	5	-	482	ENSG00000230669	PSMB8	9545	protein_coding	1124	1	NA	NM_148919	CHR_HSCHR6_MHC_APD_CTG1	NA	6	1	NA	NA	NA	NA	NA	NA	NA
chr6_GL000250v2_alt	4146601	4146998	ENST00000455660	intron	4	-	397	ENSG00000230669	PSMB8	9545	protein_coding	1124	1	NA	NM_148919	CHR_HSCHR6_MHC_APD_CTG1	NA	6	0	NA	NA	NA	NA	NA	NA	NA
chr6_GL000250v2_alt	4147129	4147536	ENST00000455660	intron	3	-	407	ENSG00000230669	PSMB8	9545	protein_coding	1124	1	NA	NM_148919	CHR_HSCHR6_MHC_APD_CTG1	NA	6	0	NA	NA	NA	NA	NA	NA	NA
chr6_GL000250v2_alt	4147649	4147806	ENST00000455660	intron	2	-	157	ENSG00000230669	PSMB8	9545	protein_coding	1124	1	NA	NM_148919	CHR_HSCHR6_MHC_APD_CTG1	NA	6	0	NA	NA	NA	NA	NA	NA	NA
chr6_GL000250v2_alt	4147955	4148714	ENST00000455660	intron	1	-	759	ENSG00000230669	PSMB8	9545	protein_coding	1124	1	NA	NM_148919	CHR_HSCHR6_MHC_APD_CTG1	NA	6	0	NA	NA	NA	NA	NA	NA	NA
chr6_GL000250v2_alt	4150651	4151932	ENST00000418205	intron	10	-	1281	ENSG00000227816	TAP1	43	protein_coding	2959	1	NA	NM_000593	CHR_HSCHR6_MHC_APD_CTG1	NA	11	1	NA	NA	NA	NA	NA	NA	NA
chr6_GL000250v2_alt	4152070	4152377	ENST00000418205	intron	9	-	307	ENSG00000227816	TAP1	43	protein_coding	2959	1	NA	NM_000593	CHR_HSCHR6_MHC_APD_CTG1	NA	11	0	NA	NA	NA	NA	NA	NA	NA
chr6_GL000250v2_alt	4152541	4152783	ENST00000418205	intron	8	-	242	ENSG00000227816	TAP1	43	protein_coding	2959	1	NA	NM_000593	CHR_HSCHR6_MHC_APD_CTG1	NA	11	0	NA	NA	NA	NA	NA	NA	NA
chr6_GL000250v2_alt	4152958	4153516	ENST00000418205	intron	7	-	558	ENSG00000227816	TAP1	43	protein_coding	2959	1	NA	NM_000593	CHR_HSCHR6_MHC_APD_CTG1	NA	11	0	NA	NA	NA	NA	NA	NA	NA
chr6_GL000250v2_alt	4153706	4153854	ENST00000418205	intron	6	-	148	ENSG00000227816	TAP1	43	protein_coding	2959	1	NA	NM_000593	CHR_HSCHR6_MHC_APD_CTG1	NA	11	0	NA	NA	NA	NA	NA	NA	NA
chr6_GL000250v2_alt	4153984	4155182	ENST00000418205	intron	5	-	1198	ENSG00000227816	TAP1	43	protein_coding	2959	1	NA	NM_000593	CHR_HSCHR6_MHC_APD_CTG1	NA	11	0	NA	NA	NA	NA	NA	NA	NA
chr6_GL000250v2_alt	4155381	4155806	ENST00000418205	intron	4	-	425	ENSG00000227816	TAP1	43	protein_coding	2959	1	NA	NM_000593	CHR_HSCHR6_MHC_APD_CTG1	NA	11	0	NA	NA	NA	NA	NA	NA	NA
chr6_GL000250v2_alt	4156013	4156973	ENST00000418205	intron	3	-	960	ENSG00000227816	TAP1	43	protein_coding	2959	1	NA	NM_000593	CHR_HSCHR6_MHC_APD_CTG1	NA	11	0	NA	NA	NA	NA	NA	NA	NA
chr6_GL000250v2_alt	4157105	4157252	ENST00000418205	intron	2	-	147	ENSG00000227816	TAP1	43	protein_coding	2959	1	NA	NM_000593	CHR_HSCHR6_MHC_APD_CTG1	NA	11	0	NA	NA	NA	NA	NA	NA	NA
chr6_GL000250v2_alt	4157368	4157903	ENST00000418205	intron	1	-	535	ENSG00000227816	TAP1	43	protein_coding	2959	1	NA	NM_000593	CHR_HSCHR6_MHC_APD_CTG1	NA	11	0	NA	NA	NA	NA	NA	NA	NA
chr6_GL000250v2_alt	4159155	4161002	ENST00000427870	intron	1	+	1847	ENSG00000242711	PSMB9	9546	protein_coding	782	1	NA	NM_002800	CHR_HSCHR6_MHC_APD_CTG1	NA	6	0	NA	NA	NA	NA	NA	NA	NA
chr6_GL000250v2_alt	4161071	4162127	ENST00000427870	intron	2	+	1056	ENSG00000242711	PSMB9	9546	protein_coding	782	1	NA	NM_002800	CHR_HSCHR6_MHC_APD_CTG1	NA	6	0	NA	NA	NA	NA	NA	NA	NA
chr6_GL000250v2_alt	4162260	4162869	ENST00000427870	intron	3	+	609	ENSG00000242711	PSMB9	9546	protein_coding	782	1	NA	NM_002800	CHR_HSCHR6_MHC_APD_CTG1	NA	6	0	NA	NA	NA	NA	NA	NA	NA
chr6_GL000250v2_alt	4163000	4163228	ENST00000427870	intron	4	+	228	ENSG00000242711	PSMB9	9546	protein_coding	782	1	NA	NM_002800	CHR_HSCHR6_MHC_APD_CTG1	NA	6	0	NA	NA	NA	NA	NA	NA	NA
chr6_GL000250v2_alt	4163371	4164269	ENST00000427870	intron	5	+	898	ENSG00000242711	PSMB9	9546	protein_coding	782	1	NA	NM_002800	CHR_HSCHR6_MHC_APD_CTG1	NA	6	1	NA	NA	NA	NA	NA	NA	NA
chr6_GL000250v2_alt	4239833	4240186	ENST00000395312	intron	5	-	353	ENSG00000242092	HLA-DMB	4935	protein_coding	1397	1	NA	NM_002118	CHR_HSCHR6_MHC_APD_CTG1	NA	6	1	NA	NA	NA	NA	NA	NA	NA
chr6_GL000250v2_alt	4240223	4240380	ENST00000395312	intron	4	-	157	ENSG00000242092	HLA-DMB	4935	protein_coding	1397	1	NA	NM_002118	CHR_HSCHR6_MHC_APD_CTG1	NA	6	0	NA	NA	NA	NA	NA	NA	NA
chr6_GL000250v2_alt	4240498	4242016	ENST00000395312	intron	3	-	1518	ENSG00000242092	HLA-DMB	4935	protein_coding	1397	1	NA	NM_002118	CHR_HSCHR6_MHC_APD_CTG1	NA	6	0	NA	NA	NA	NA	NA	NA	NA
chr6_GL000250v2_alt	4242302	4243528	ENST00000395312	intron	2	-	1226	ENSG00000242092	HLA-DMB	4935	protein_coding	1397	1	NA	NM_002118	CHR_HSCHR6_MHC_APD_CTG1	NA	6	0	NA	NA	NA	NA	NA	NA	NA
chr6_GL000250v2_alt	4243811	4245597	ENST00000395312	intron	1	-	1786	ENSG00000242092	HLA-DMB	4935	protein_coding	1397	1	NA	NM_002118	CHR_HSCHR6_MHC_APD_CTG1	NA	6	0	NA	NA	NA	NA	NA	NA	NA
chr6_GL000250v2_alt	4370028	4373317	ENST00000443117	intron	5	-	3289	ENSG00000235844	HLA-DPA1	4938	protein_coding	1704	1	NA	NM_001242525	CHR_HSCHR6_MHC_APD_CTG1	NA	6	1	NA	NA	NA	NA	NA	NA	NA
chr6_GL000250v2_alt	4373485	4373698	ENST00000443117	intron	4	-	213	ENSG00000235844	HLA-DPA1	4938	protein_coding	1704	1	NA	NM_001242525	CHR_HSCHR6_MHC_APD_CTG1	NA	6	0	NA	NA	NA	NA	NA	NA	NA
chr6_GL000250v2_alt	4373981	4374320	ENST00000443117	intron	3	-	339	ENSG00000235844	HLA-DPA1	4938	protein_coding	1704	1	NA	NM_001242525	CHR_HSCHR6_MHC_APD_CTG1	NA	6	0	NA	NA	NA	NA	NA	NA	NA
chr6_GL000250v2_alt	4374567	4378132	ENST00000443117	intron	2	-	3565	ENSG00000235844	HLA-DPA1	4938	protein_coding	1704	1	NA	NM_001242525	CHR_HSCHR6_MHC_APD_CTG1	NA	6	0	NA	NA	NA	NA	NA	NA	NA
chr6_GL000250v2_alt	4378332	4385347	ENST00000443117	intron	1	-	7015	ENSG00000235844	HLA-DPA1	4938	protein_coding	1704	1	NA	NM_001242525	CHR_HSCHR6_MHC_APD_CTG1	NA	6	0	NA	NA	NA	NA	NA	NA	NA
chr6_GL000250v2_alt	4380804	4385339	ENST00000411749	intron	1	+	4535	ENSG00000236693	HLA-DPB1	4940	protein_coding	1560	1	NA	NM_002121	CHR_HSCHR6_MHC_APD_CTG1	NA	6	0	NA	NA	NA	NA	NA	NA	NA
chr6_GL000250v2_alt	4385604	4389601	ENST00000411749	intron	2	+	3997	ENSG00000236693	HLA-DPB1	4940	protein_coding	1560	1	NA	NM_002121	CHR_HSCHR6_MHC_APD_CTG1	NA	6	0	NA	NA	NA	NA	NA	NA	NA
chr6_GL000250v2_alt	4389884	4390430	ENST00000411749	intron	3	+	546	ENSG00000236693	HLA-DPB1	4940	protein_coding	1560	1	NA	NM_002121	CHR_HSCHR6_MHC_APD_CTG1	NA	6	0	NA	NA	NA	NA	NA	NA	NA
chr6_GL000250v2_alt	4390542	4390870	ENST00000411749	intron	4	+	328	ENSG00000236693	HLA-DPB1	4940	protein_coding	1560	1	NA	NM_002121	CHR_HSCHR6_MHC_APD_CTG1	NA	6	0	NA	NA	NA	NA	NA	NA	NA
chr6_GL000250v2_alt	4390895	4391190	ENST00000411749	intron	5	+	295	ENSG00000236693	HLA-DPB1	4940	protein_coding	1560	1	NA	NM_002121	CHR_HSCHR6_MHC_APD_CTG1	NA	6	1	NA	NA	NA	NA	NA	NA	NA
chr6_GL000251v2_alt	3143500	3144111	ENST00000617578	intron	1	+	611	ENSG00000228875	CSNK2B	2460	protein_coding	1255	1	NA	NA	CHR_HSCHR6_MHC_COX_CTG1	NA	7	0	NA	NA	NA	NA	NA	NA	NA
chr6_GL000251v2_alt	3144195	3145158	ENST00000617578	intron	2	+	963	ENSG00000228875	CSNK2B	2460	protein_coding	1255	1	NA	NA	CHR_HSCHR6_MHC_COX_CTG1	NA	7	0	NA	NA	NA	NA	NA	NA	NA
chr6_GL000251v2_alt	3145262	3145829	ENST00000617578	intron	3	+	567	ENSG00000228875	CSNK2B	2460	protein_coding	1255	1	NA	NA	CHR_HSCHR6_MHC_COX_CTG1	NA	7	0	NA	NA	NA	NA	NA	NA	NA
chr6_GL000251v2_alt	3145946	3146387	ENST00000617578	intron	4	+	441	ENSG00000228875	CSNK2B	2460	protein_coding	1255	1	NA	NA	CHR_HSCHR6_MHC_COX_CTG1	NA	7	0	NA	NA	NA	NA	NA	NA	NA
chr6_GL000251v2_alt	3146464	3148446	ENST00000617578	intron	5	+	1982	ENSG00000228875	CSNK2B	2460	protein_coding	1255	1	NA	NA	CHR_HSCHR6_MHC_COX_CTG1	NA	7	0	NA	NA	NA	NA	NA	NA	NA
chr6_GL000251v2_alt	3148576	3149154	ENST00000617578	intron	6	+	578	ENSG00000228875	CSNK2B	2460	protein_coding	1255	1	NA	NA	CHR_HSCHR6_MHC_COX_CTG1	NA	7	1	NA	NA	NA	NA	NA	NA	NA
chr6_GL000251v2_alt	1310607	1311397	ENST00000400665	intron	1	+	790	ENSG00000230413	HLA-G	4964	protein_coding	1497	1	NA	NM_001384280	CHR_HSCHR6_MHC_COX_CTG1	NA	8	0	NA	NA	NA	NA	NA	NA	NA
chr6_GL000251v2_alt	1311480	1311608	ENST00000400665	intron	2	+	128	ENSG00000230413	HLA-G	4964	protein_coding	1497	1	NA	NM_001384280	CHR_HSCHR6_MHC_COX_CTG1	NA	8	0	NA	NA	NA	NA	NA	NA	NA
chr6_GL000251v2_alt	1311879	1312104	ENST00000400665	intron	3	+	225	ENSG00000230413	HLA-G	4964	protein_coding	1497	1	NA	NM_001384280	CHR_HSCHR6_MHC_COX_CTG1	NA	8	0	NA	NA	NA	NA	NA	NA	NA
chr6_GL000251v2_alt	1312381	1312979	ENST00000400665	intron	4	+	598	ENSG00000230413	HLA-G	4964	protein_coding	1497	1	NA	NM_001384280	CHR_HSCHR6_MHC_COX_CTG1	NA	8	0	NA	NA	NA	NA	NA	NA	NA
chr6_GL000251v2_alt	1313256	1313377	ENST00000400665	intron	5	+	121	ENSG00000230413	HLA-G	4964	protein_coding	1497	1	NA	NM_001384280	CHR_HSCHR6_MHC_COX_CTG1	NA	8	0	NA	NA	NA	NA	NA	NA	NA
chr6_GL000251v2_alt	1313495	1313939	ENST00000400665	intron	6	+	444	ENSG00000230413	HLA-G	4964	protein_coding	1497	1	NA	NM_001384280	CHR_HSCHR6_MHC_COX_CTG1	NA	8	0	NA	NA	NA	NA	NA	NA	NA
chr6_GL000251v2_alt	1313973	1314329	ENST00000400665	intron	7	+	356	ENSG00000230413	HLA-G	4964	protein_coding	1497	1	NA	NM_001384280	CHR_HSCHR6_MHC_COX_CTG1	NA	8	1	NA	NA	NA	NA	NA	NA	NA
chr6_GL000251v2_alt	2750100	2750263	ENST00000430940	intron	6	-	163	ENSG00000233841	HLA-C	4933	protein_coding	1532	1	NA	NA	CHR_HSCHR6_MHC_COX_CTG1	NA	7	1	NA	NA	NA	NA	NA	NA	NA
chr6_GL000251v2_alt	2750312	2750862	ENST00000430940	intron	5	-	550	ENSG00000233841	HLA-C	4933	protein_coding	1532	1	NA	NA	CHR_HSCHR6_MHC_COX_CTG1	NA	7	0	NA	NA	NA	NA	NA	NA	NA
chr6_GL000251v2_alt	2751012	2751135	ENST00000430940	intron	4	-	123	ENSG00000233841	HLA-C	4933	protein_coding	1532	1	NA	NA	CHR_HSCHR6_MHC_COX_CTG1	NA	7	0	NA	NA	NA	NA	NA	NA	NA
chr6_GL000251v2_alt	2751412	2751998	ENST00000430940	intron	3	-	586	ENSG00000233841	HLA-C	4933	protein_coding	1532	1	NA	NA	CHR_HSCHR6_MHC_COX_CTG1	NA	7	0	NA	NA	NA	NA	NA	NA	NA
chr6_GL000251v2_alt	2752275	2752524	ENST00000430940	intron	2	-	249	ENSG00000233841	HLA-C	4933	protein_coding	1532	1	NA	NA	CHR_HSCHR6_MHC_COX_CTG1	NA	7	0	NA	NA	NA	NA	NA	NA	NA
chr6_GL000251v2_alt	2752795	2752924	ENST00000430940	intron	1	-	129	ENSG00000233841	HLA-C	4933	protein_coding	1532	1	NA	NA	CHR_HSCHR6_MHC_COX_CTG1	NA	7	0	NA	NA	NA	NA	NA	NA	NA
chr6_GL000251v2_alt	2881131	2882526	ENST00000427477	intron	1	+	1395	ENSG00000233051	MICA	7090	protein_coding	1735	1	NA	NA	CHR_HSCHR6_MHC_COX_CTG1	NA	8	0	NA	NA	NA	NA	NA	NA	NA
chr6_GL000251v2_alt	2882727	2883814	ENST00000427477	intron	2	+	1087	ENSG00000233051	MICA	7090	protein_coding	1735	1	NA	NA	CHR_HSCHR6_MHC_COX_CTG1	NA	8	0	NA	NA	NA	NA	NA	NA	NA
chr6_GL000251v2_alt	2884073	2890913	ENST00000427477	intron	3	+	6840	ENSG00000233051	MICA	7090	protein_coding	1735	1	NA	NA	CHR_HSCHR6_MHC_COX_CTG1	NA	8	0	NA	NA	NA	NA	NA	NA	NA
chr6_GL000251v2_alt	2891169	2891442	ENST00000427477	intron	4	+	273	ENSG00000233051	MICA	7090	protein_coding	1735	1	NA	NA	CHR_HSCHR6_MHC_COX_CTG1	NA	8	0	NA	NA	NA	NA	NA	NA	NA
chr6_GL000251v2_alt	2891731	2892317	ENST00000427477	intron	5	+	586	ENSG00000233051	MICA	7090	protein_coding	1735	1	NA	NA	CHR_HSCHR6_MHC_COX_CTG1	NA	8	0	NA	NA	NA	NA	NA	NA	NA
chr6_GL000251v2_alt	2892597	2892695	ENST00000427477	intron	6	+	98	ENSG00000233051	MICA	7090	protein_coding	1735	1	NA	NA	CHR_HSCHR6_MHC_COX_CTG1	NA	8	0	NA	NA	NA	NA	NA	NA	NA
chr6_GL000251v2_alt	2892832	2895382	ENST00000427477	intron	7	+	2550	ENSG00000233051	MICA	7090	protein_coding	1735	1	NA	NA	CHR_HSCHR6_MHC_COX_CTG1	NA	8	1	NA	NA	NA	NA	NA	NA	NA
chr6_GL000251v2_alt	3007784	3008111	ENST00000415689	intron	10	-	327	ENSG00000225073	DDX39B	13917	protein_coding	2133	1	NA	NM_004640	CHR_HSCHR6_MHC_COX_CTG1	NA	11	1	NA	NA	NA	NA	NA	NA	NA
chr6_GL000251v2_alt	3008260	3008385	ENST00000415689	intron	9	-	125	ENSG00000225073	DDX39B	13917	protein_coding	2133	1	NA	NM_004640	CHR_HSCHR6_MHC_COX_CTG1	NA	11	0	NA	NA	NA	NA	NA	NA	NA
chr6_GL000251v2_alt	3008531	3008628	ENST00000415689	intron	8	-	97	ENSG00000225073	DDX39B	13917	protein_coding	2133	1	NA	NM_004640	CHR_HSCHR6_MHC_COX_CTG1	NA	11	0	NA	NA	NA	NA	NA	NA	NA
chr6_GL000251v2_alt	3008739	3010112	ENST00000415689	intron	7	-	1373	ENSG00000225073	DDX39B	13917	protein_coding	2133	1	NA	NM_004640	CHR_HSCHR6_MHC_COX_CTG1	NA	11	0	NA	NA	NA	NA	NA	NA	NA
chr6_GL000251v2_alt	3010245	3012699	ENST00000415689	intron	6	-	2454	ENSG00000225073	DDX39B	13917	protein_coding	2133	1	NA	NM_004640	CHR_HSCHR6_MHC_COX_CTG1	NA	11	0	NA	NA	NA	NA	NA	NA	NA
chr6_GL000251v2_alt	3012819	3013832	ENST00000415689	intron	5	-	1013	ENSG00000225073	DDX39B	13917	protein_coding	2133	1	NA	NM_004640	CHR_HSCHR6_MHC_COX_CTG1	NA	11	0	NA	NA	NA	NA	NA	NA	NA
chr6_GL000251v2_alt	3014017	3016095	ENST00000415689	intron	4	-	2078	ENSG00000225073	DDX39B	13917	protein_coding	2133	1	NA	NM_004640	CHR_HSCHR6_MHC_COX_CTG1	NA	11	0	NA	NA	NA	NA	NA	NA	NA
chr6_GL000251v2_alt	3016189	3016479	ENST00000415689	intron	3	-	290	ENSG00000225073	DDX39B	13917	protein_coding	2133	1	NA	NM_004640	CHR_HSCHR6_MHC_COX_CTG1	NA	11	0	NA	NA	NA	NA	NA	NA	NA
chr6_GL000251v2_alt	3016608	3017652	ENST00000415689	intron	2	-	1044	ENSG00000225073	DDX39B	13917	protein_coding	2133	1	NA	NM_004640	CHR_HSCHR6_MHC_COX_CTG1	NA	11	0	NA	NA	NA	NA	NA	NA	NA
chr6_GL000251v2_alt	3017996	3019279	ENST00000415689	intron	1	-	1283	ENSG00000225073	DDX39B	13917	protein_coding	2133	1	NA	NM_004640	CHR_HSCHR6_MHC_COX_CTG1	NA	11	0	NA	NA	NA	NA	NA	NA	NA
chr6_GL000251v2_alt	3275122	3275228	ENST00000455705	intron	4	-	106	ENSG00000236826	LSM2	13940	protein_coding	876	1	NA	NM_021177	CHR_HSCHR6_MHC_COX_CTG1	NA	5	1	NA	NA	NA	NA	NA	NA	NA
chr6_GL000251v2_alt	3275289	3275715	ENST00000455705	intron	3	-	426	ENSG00000236826	LSM2	13940	protein_coding	876	1	NA	NM_021177	CHR_HSCHR6_MHC_COX_CTG1	NA	5	0	NA	NA	NA	NA	NA	NA	NA
chr6_GL000251v2_alt	3275747	3283316	ENST00000455705	intron	2	-	7569	ENSG00000236826	LSM2	13940	protein_coding	876	1	NA	NM_021177	CHR_HSCHR6_MHC_COX_CTG1	NA	5	0	NA	NA	NA	NA	NA	NA	NA
chr6_GL000251v2_alt	3283385	3283996	ENST00000455705	intron	1	-	611	ENSG00000236826	LSM2	13940	protein_coding	876	1	NA	NM_021177	CHR_HSCHR6_MHC_COX_CTG1	NA	5	0	NA	NA	NA	NA	NA	NA	NA
chr6_GL000251v2_alt	3405226	3405381	ENST00000416252	intron	1	+	155	ENSG00000235017	C2	1248	protein_coding	2835	1	NA	NM_000063	CHR_HSCHR6_MHC_COX_CTG1	NA	18	0	NA	NA	NA	NA	NA	NA	NA
chr6_GL000251v2_alt	3405592	3406158	ENST00000416252	intron	2	+	566	ENSG00000235017	C2	1248	protein_coding	2835	1	NA	NM_000063	CHR_HSCHR6_MHC_COX_CTG1	NA	18	0	NA	NA	NA	NA	NA	NA	NA
chr6_GL000251v2_alt	3406345	3411036	ENST00000416252	intron	3	+	4691	ENSG00000235017	C2	1248	protein_coding	2835	1	NA	NM_000063	CHR_HSCHR6_MHC_COX_CTG1	NA	18	0	NA	NA	NA	NA	NA	NA	NA
chr6_GL000251v2_alt	3411211	3411293	ENST00000416252	intron	4	+	82	ENSG00000235017	C2	1248	protein_coding	2835	1	NA	NM_000063	CHR_HSCHR6_MHC_COX_CTG1	NA	18	0	NA	NA	NA	NA	NA	NA	NA
chr6_GL000251v2_alt	3411393	3411592	ENST00000416252	intron	5	+	199	ENSG00000235017	C2	1248	protein_coding	2835	1	NA	NM_000063	CHR_HSCHR6_MHC_COX_CTG1	NA	18	0	NA	NA	NA	NA	NA	NA	NA
chr6_GL000251v2_alt	3411727	3413349	ENST00000416252	intron	6	+	1622	ENSG00000235017	C2	1248	protein_coding	2835	1	NA	NM_000063	CHR_HSCHR6_MHC_COX_CTG1	NA	18	0	NA	NA	NA	NA	NA	NA	NA
chr6_GL000251v2_alt	3413489	3414745	ENST00000416252	intron	7	+	1256	ENSG00000235017	C2	1248	protein_coding	2835	1	NA	NM_000063	CHR_HSCHR6_MHC_COX_CTG1	NA	18	0	NA	NA	NA	NA	NA	NA	NA
chr6_GL000251v2_alt	3414887	3416657	ENST00000416252	intron	8	+	1770	ENSG00000235017	C2	1248	protein_coding	2835	1	NA	NM_000063	CHR_HSCHR6_MHC_COX_CTG1	NA	18	0	NA	NA	NA	NA	NA	NA	NA
chr6_GL000251v2_alt	3416748	3420385	ENST00000416252	intron	9	+	3637	ENSG00000235017	C2	1248	protein_coding	2835	1	NA	NM_000063	CHR_HSCHR6_MHC_COX_CTG1	NA	18	0	NA	NA	NA	NA	NA	NA	NA
chr6_GL000251v2_alt	3420527	3420651	ENST00000416252	intron	10	+	124	ENSG00000235017	C2	1248	protein_coding	2835	1	NA	NM_000063	CHR_HSCHR6_MHC_COX_CTG1	NA	18	0	NA	NA	NA	NA	NA	NA	NA
chr6_GL000251v2_alt	3420747	3420842	ENST00000416252	intron	11	+	95	ENSG00000235017	C2	1248	protein_coding	2835	1	NA	NM_000063	CHR_HSCHR6_MHC_COX_CTG1	NA	18	0	NA	NA	NA	NA	NA	NA	NA
chr6_GL000251v2_alt	3420955	3421070	ENST00000416252	intron	12	+	115	ENSG00000235017	C2	1248	protein_coding	2835	1	NA	NM_000063	CHR_HSCHR6_MHC_COX_CTG1	NA	18	0	NA	NA	NA	NA	NA	NA	NA
chr6_GL000251v2_alt	3421237	3421343	ENST00000416252	intron	13	+	106	ENSG00000235017	C2	1248	protein_coding	2835	1	NA	NM_000063	CHR_HSCHR6_MHC_COX_CTG1	NA	18	0	NA	NA	NA	NA	NA	NA	NA
chr6_GL000251v2_alt	3421421	3421561	ENST00000416252	intron	14	+	140	ENSG00000235017	C2	1248	protein_coding	2835	1	NA	NM_000063	CHR_HSCHR6_MHC_COX_CTG1	NA	18	0	NA	NA	NA	NA	NA	NA	NA
chr6_GL000251v2_alt	3421654	3422153	ENST00000416252	intron	15	+	499	ENSG00000235017	C2	1248	protein_coding	2835	1	NA	NM_000063	CHR_HSCHR6_MHC_COX_CTG1	NA	18	0	NA	NA	NA	NA	NA	NA	NA
chr6_GL000251v2_alt	3422281	3422406	ENST00000416252	intron	16	+	125	ENSG00000235017	C2	1248	protein_coding	2835	1	NA	NM_000063	CHR_HSCHR6_MHC_COX_CTG1	NA	18	0	NA	NA	NA	NA	NA	NA	NA
chr6_GL000251v2_alt	3422457	3422604	ENST00000416252	intron	17	+	147	ENSG00000235017	C2	1248	protein_coding	2835	1	NA	NM_000063	CHR_HSCHR6_MHC_COX_CTG1	NA	18	1	NA	NA	NA	NA	NA	NA	NA
chr6_GL000251v2_alt	3479773	3480092	ENST00000549232	intron	43	-	319	ENSG00000233323	TNXB	11976	protein_coding	13125	1	NA	NM_019105	CHR_HSCHR6_MHC_COX_CTG1	NA	44	1	NA	NA	NA	NA	NA	NA	NA
chr6_GL000251v2_alt	3480257	3480333	ENST00000549232	intron	42	-	76	ENSG00000233323	TNXB	11976	protein_coding	13125	1	NA	NM_019105	CHR_HSCHR6_MHC_COX_CTG1	NA	44	0	NA	NA	NA	NA	NA	NA	NA
chr6_GL000251v2_alt	3480496	3480587	ENST00000549232	intron	41	-	91	ENSG00000233323	TNXB	11976	protein_coding	13125	1	NA	NM_019105	CHR_HSCHR6_MHC_COX_CTG1	NA	44	0	NA	NA	NA	NA	NA	NA	NA
chr6_GL000251v2_alt	3480685	3480776	ENST00000549232	intron	40	-	91	ENSG00000233323	TNXB	11976	protein_coding	13125	1	NA	NM_019105	CHR_HSCHR6_MHC_COX_CTG1	NA	44	0	NA	NA	NA	NA	NA	NA	NA
chr6_GL000251v2_alt	3480929	3481020	ENST00000549232	intron	39	-	91	ENSG00000233323	TNXB	11976	protein_coding	13125	1	NA	NM_019105	CHR_HSCHR6_MHC_COX_CTG1	NA	44	0	NA	NA	NA	NA	NA	NA	NA
chr6_GL000251v2_alt	3481154	3481272	ENST00000549232	intron	38	-	118	ENSG00000233323	TNXB	11976	protein_coding	13125	1	NA	NM_019105	CHR_HSCHR6_MHC_COX_CTG1	NA	44	0	NA	NA	NA	NA	NA	NA	NA
chr6_GL000251v2_alt	3481404	3481496	ENST00000549232	intron	37	-	92	ENSG00000233323	TNXB	11976	protein_coding	13125	1	NA	NM_019105	CHR_HSCHR6_MHC_COX_CTG1	NA	44	0	NA	NA	NA	NA	NA	NA	NA
chr6_GL000251v2_alt	3481641	3481758	ENST00000549232	intron	36	-	117	ENSG00000233323	TNXB	11976	protein_coding	13125	1	NA	NM_019105	CHR_HSCHR6_MHC_COX_CTG1	NA	44	0	NA	NA	NA	NA	NA	NA	NA
chr6_GL000251v2_alt	3481879	3482070	ENST00000549232	intron	35	-	191	ENSG00000233323	TNXB	11976	protein_coding	13125	1	NA	NM_019105	CHR_HSCHR6_MHC_COX_CTG1	NA	44	0	NA	NA	NA	NA	NA	NA	NA
chr6_GL000251v2_alt	3482215	3482328	ENST00000549232	intron	34	-	113	ENSG00000233323	TNXB	11976	protein_coding	13125	1	NA	NM_019105	CHR_HSCHR6_MHC_COX_CTG1	NA	44	0	NA	NA	NA	NA	NA	NA	NA
chr6_GL000251v2_alt	3482452	3482702	ENST00000549232	intron	33	-	250	ENSG00000233323	TNXB	11976	protein_coding	13125	1	NA	NM_019105	CHR_HSCHR6_MHC_COX_CTG1	NA	44	0	NA	NA	NA	NA	NA	NA	NA
chr6_GL000251v2_alt	3483039	3483327	ENST00000549232	intron	32	-	288	ENSG00000233323	TNXB	11976	protein_coding	13125	1	NA	NM_019105	CHR_HSCHR6_MHC_COX_CTG1	NA	44	0	NA	NA	NA	NA	NA	NA	NA
chr6_GL000251v2_alt	3483649	3484496	ENST00000549232	intron	31	-	847	ENSG00000233323	TNXB	11976	protein_coding	13125	1	NA	NM_019105	CHR_HSCHR6_MHC_COX_CTG1	NA	44	0	NA	NA	NA	NA	NA	NA	NA
chr6_GL000251v2_alt	3484779	3486055	ENST00000549232	intron	30	-	1276	ENSG00000233323	TNXB	11976	protein_coding	13125	1	NA	NM_019105	CHR_HSCHR6_MHC_COX_CTG1	NA	44	0	NA	NA	NA	NA	NA	NA	NA
chr6_GL000251v2_alt	3486335	3486684	ENST00000549232	intron	29	-	349	ENSG00000233323	TNXB	11976	protein_coding	13125	1	NA	NM_019105	CHR_HSCHR6_MHC_COX_CTG1	NA	44	0	NA	NA	NA	NA	NA	NA	NA
chr6_GL000251v2_alt	3486973	3487591	ENST00000549232	intron	28	-	618	ENSG00000233323	TNXB	11976	protein_coding	13125	1	NA	NM_019105	CHR_HSCHR6_MHC_COX_CTG1	NA	44	0	NA	NA	NA	NA	NA	NA	NA
chr6_GL000251v2_alt	3487910	3488319	ENST00000549232	intron	27	-	409	ENSG00000233323	TNXB	11976	protein_coding	13125	1	NA	NM_019105	CHR_HSCHR6_MHC_COX_CTG1	NA	44	0	NA	NA	NA	NA	NA	NA	NA
chr6_GL000251v2_alt	3488644	3490991	ENST00000549232	intron	26	-	2347	ENSG00000233323	TNXB	11976	protein_coding	13125	1	NA	NM_019105	CHR_HSCHR6_MHC_COX_CTG1	NA	44	0	NA	NA	NA	NA	NA	NA	NA
chr6_GL000251v2_alt	3491316	3491709	ENST00000549232	intron	25	-	393	ENSG00000233323	TNXB	11976	protein_coding	13125	1	NA	NM_019105	CHR_HSCHR6_MHC_COX_CTG1	NA	44	0	NA	NA	NA	NA	NA	NA	NA
chr6_GL000251v2_alt	3492028	3494172	ENST00000549232	intron	24	-	2144	ENSG00000233323	TNXB	11976	protein_coding	13125	1	NA	NM_019105	CHR_HSCHR6_MHC_COX_CTG1	NA	44	0	NA	NA	NA	NA	NA	NA	NA
chr6_GL000251v2_alt	3494497	3494907	ENST00000549232	intron	23	-	410	ENSG00000233323	TNXB	11976	protein_coding	13125	1	NA	NM_019105	CHR_HSCHR6_MHC_COX_CTG1	NA	44	0	NA	NA	NA	NA	NA	NA	NA
chr6_GL000251v2_alt	3495226	3496379	ENST00000549232	intron	22	-	1153	ENSG00000233323	TNXB	11976	protein_coding	13125	1	NA	NM_019105	CHR_HSCHR6_MHC_COX_CTG1	NA	44	0	NA	NA	NA	NA	NA	NA	NA
chr6_GL000251v2_alt	3496713	3499718	ENST00000549232	intron	21	-	3005	ENSG00000233323	TNXB	11976	protein_coding	13125	1	NA	NM_019105	CHR_HSCHR6_MHC_COX_CTG1	NA	44	0	NA	NA	NA	NA	NA	NA	NA
chr6_GL000251v2_alt	3500043	3500478	ENST00000549232	intron	20	-	435	ENSG00000233323	TNXB	11976	protein_coding	13125	1	NA	NM_019105	CHR_HSCHR6_MHC_COX_CTG1	NA	44	0	NA	NA	NA	NA	NA	NA	NA
chr6_GL000251v2_alt	3500806	3503142	ENST00000549232	intron	19	-	2336	ENSG00000233323	TNXB	11976	protein_coding	13125	1	NA	NM_019105	CHR_HSCHR6_MHC_COX_CTG1	NA	44	0	NA	NA	NA	NA	NA	NA	NA
chr6_GL000251v2_alt	3503440	3505999	ENST00000549232	intron	18	-	2559	ENSG00000233323	TNXB	11976	protein_coding	13125	1	NA	NM_019105	CHR_HSCHR6_MHC_COX_CTG1	NA	44	0	NA	NA	NA	NA	NA	NA	NA
chr6_GL000251v2_alt	3506324	3506728	ENST00000549232	intron	17	-	404	ENSG00000233323	TNXB	11976	protein_coding	13125	1	NA	NM_019105	CHR_HSCHR6_MHC_COX_CTG1	NA	44	0	NA	NA	NA	NA	NA	NA	NA
chr6_GL000251v2_alt	3507047	3507160	ENST00000549232	intron	16	-	113	ENSG00000233323	TNXB	11976	protein_coding	13125	1	NA	NM_019105	CHR_HSCHR6_MHC_COX_CTG1	NA	44	0	NA	NA	NA	NA	NA	NA	NA
chr6_GL000251v2_alt	3507476	3507891	ENST00000549232	intron	15	-	415	ENSG00000233323	TNXB	11976	protein_coding	13125	1	NA	NM_019105	CHR_HSCHR6_MHC_COX_CTG1	NA	44	0	NA	NA	NA	NA	NA	NA	NA
chr6_GL000251v2_alt	3508201	3508465	ENST00000549232	intron	14	-	264	ENSG00000233323	TNXB	11976	protein_coding	13125	1	NA	NM_019105	CHR_HSCHR6_MHC_COX_CTG1	NA	44	0	NA	NA	NA	NA	NA	NA	NA
chr6_GL000251v2_alt	3508754	3510328	ENST00000549232	intron	13	-	1574	ENSG00000233323	TNXB	11976	protein_coding	13125	1	NA	NM_019105	CHR_HSCHR6_MHC_COX_CTG1	NA	44	0	NA	NA	NA	NA	NA	NA	NA
chr6_GL000251v2_alt	3510638	3511985	ENST00000549232	intron	12	-	1347	ENSG00000233323	TNXB	11976	protein_coding	13125	1	NA	NM_019105	CHR_HSCHR6_MHC_COX_CTG1	NA	44	0	NA	NA	NA	NA	NA	NA	NA
chr6_GL000251v2_alt	3512292	3517370	ENST00000549232	intron	11	-	5078	ENSG00000233323	TNXB	11976	protein_coding	13125	1	NA	NM_019105	CHR_HSCHR6_MHC_COX_CTG1	NA	44	0	NA	NA	NA	NA	NA	NA	NA
chr6_GL000251v2_alt	3517704	3519704	ENST00000549232	intron	10	-	2000	ENSG00000233323	TNXB	11976	protein_coding	13125	1	NA	NM_019105	CHR_HSCHR6_MHC_COX_CTG1	NA	44	0	NA	NA	NA	NA	NA	NA	NA
chr6_GL000251v2_alt	3520011	3520372	ENST00000549232	intron	9	-	361	ENSG00000233323	TNXB	11976	protein_coding	13125	1	NA	NM_019105	CHR_HSCHR6_MHC_COX_CTG1	NA	44	0	NA	NA	NA	NA	NA	NA	NA
chr6_GL000251v2_alt	3520664	3522749	ENST00000549232	intron	8	-	2085	ENSG00000233323	TNXB	11976	protein_coding	13125	1	NA	NM_019105	CHR_HSCHR6_MHC_COX_CTG1	NA	44	0	NA	NA	NA	NA	NA	NA	NA
chr6_GL000251v2_alt	3523047	3524086	ENST00000549232	intron	7	-	1039	ENSG00000233323	TNXB	11976	protein_coding	13125	1	NA	NM_019105	CHR_HSCHR6_MHC_COX_CTG1	NA	44	0	NA	NA	NA	NA	NA	NA	NA
chr6_GL000251v2_alt	3524456	3527118	ENST00000549232	intron	6	-	2662	ENSG00000233323	TNXB	11976	protein_coding	13125	1	NA	NM_019105	CHR_HSCHR6_MHC_COX_CTG1	NA	44	0	NA	NA	NA	NA	NA	NA	NA
chr6_GL000251v2_alt	3527383	3527556	ENST00000549232	intron	5	-	173	ENSG00000233323	TNXB	11976	protein_coding	13125	1	NA	NM_019105	CHR_HSCHR6_MHC_COX_CTG1	NA	44	0	NA	NA	NA	NA	NA	NA	NA
chr6_GL000251v2_alt	3527714	3533408	ENST00000549232	intron	4	-	5694	ENSG00000233323	TNXB	11976	protein_coding	13125	1	NA	NM_019105	CHR_HSCHR6_MHC_COX_CTG1	NA	44	0	NA	NA	NA	NA	NA	NA	NA
chr6_GL000251v2_alt	3533525	3533943	ENST00000549232	intron	3	-	418	ENSG00000233323	TNXB	11976	protein_coding	13125	1	NA	NM_019105	CHR_HSCHR6_MHC_COX_CTG1	NA	44	0	NA	NA	NA	NA	NA	NA	NA
chr6_GL000251v2_alt	3535783	3536128	ENST00000549232	intron	2	-	345	ENSG00000233323	TNXB	11976	protein_coding	13125	1	NA	NM_019105	CHR_HSCHR6_MHC_COX_CTG1	NA	44	0	NA	NA	NA	NA	NA	NA	NA
chr6_GL000251v2_alt	3536540	3547513	ENST00000549232	intron	1	-	10973	ENSG00000233323	TNXB	11976	protein_coding	13125	1	NA	NM_019105	CHR_HSCHR6_MHC_COX_CTG1	NA	44	0	NA	NA	NA	NA	NA	NA	NA
chr6_GL000251v2_alt	4715484	4715621	ENST00000395114	intron	6	-	137	ENSG00000112493	TAPBP	11566	protein_coding	1824	1	NA	NM_172208	CHR_HSCHR6_MHC_COX_CTG1	NA	7	1	NA	NA	NA	NA	NA	NA	NA
chr6_GL000251v2_alt	4715712	4715790	ENST00000395114	intron	5	-	78	ENSG00000112493	TAPBP	11566	protein_coding	1824	1	NA	NM_172208	CHR_HSCHR6_MHC_COX_CTG1	NA	7	0	NA	NA	NA	NA	NA	NA	NA
chr6_GL000251v2_alt	4716133	4716482	ENST00000395114	intron	4	-	349	ENSG00000112493	TAPBP	11566	protein_coding	1824	1	NA	NM_172208	CHR_HSCHR6_MHC_COX_CTG1	NA	7	0	NA	NA	NA	NA	NA	NA	NA
chr6_GL000251v2_alt	4716882	4724699	ENST00000395114	intron	3	-	7817	ENSG00000112493	TAPBP	11566	protein_coding	1824	1	NA	NM_172208	CHR_HSCHR6_MHC_COX_CTG1	NA	7	0	NA	NA	NA	NA	NA	NA	NA
chr6_GL000251v2_alt	4724961	4725176	ENST00000395114	intron	2	-	215	ENSG00000112493	TAPBP	11566	protein_coding	1824	1	NA	NM_172208	CHR_HSCHR6_MHC_COX_CTG1	NA	7	0	NA	NA	NA	NA	NA	NA	NA
chr6_GL000251v2_alt	4725348	4725487	ENST00000395114	intron	1	-	139	ENSG00000112493	TAPBP	11566	protein_coding	1824	1	NA	NM_172208	CHR_HSCHR6_MHC_COX_CTG1	NA	7	0	NA	NA	NA	NA	NA	NA	NA
chr6_GL000251v2_alt	395361	397930	ENST00000435528	intron	7	-	2569	ENSG00000237071	TRIM27	9975	protein_coding	2967	1	NA	NM_006510	CHR_HSCHR6_MHC_COX_CTG1	NA	8	1	NA	NA	NA	NA	NA	NA	NA
chr6_GL000251v2_alt	397958	399498	ENST00000435528	intron	6	-	1540	ENSG00000237071	TRIM27	9975	protein_coding	2967	1	NA	NM_006510	CHR_HSCHR6_MHC_COX_CTG1	NA	8	0	NA	NA	NA	NA	NA	NA	NA
chr6_GL000251v2_alt	399532	399663	ENST00000435528	intron	5	-	131	ENSG00000237071	TRIM27	9975	protein_coding	2967	1	NA	NM_006510	CHR_HSCHR6_MHC_COX_CTG1	NA	8	0	NA	NA	NA	NA	NA	NA	NA
chr6_GL000251v2_alt	399780	402389	ENST00000435528	intron	4	-	2609	ENSG00000237071	TRIM27	9975	protein_coding	2967	1	NA	NM_006510	CHR_HSCHR6_MHC_COX_CTG1	NA	8	0	NA	NA	NA	NA	NA	NA	NA
chr6_GL000251v2_alt	402413	410710	ENST00000435528	intron	3	-	8297	ENSG00000237071	TRIM27	9975	protein_coding	2967	1	NA	NM_006510	CHR_HSCHR6_MHC_COX_CTG1	NA	8	0	NA	NA	NA	NA	NA	NA	NA
chr6_GL000251v2_alt	410942	412590	ENST00000435528	intron	2	-	1648	ENSG00000237071	TRIM27	9975	protein_coding	2967	1	NA	NM_006510	CHR_HSCHR6_MHC_COX_CTG1	NA	8	0	NA	NA	NA	NA	NA	NA	NA
chr6_GL000251v2_alt	412687	413911	ENST00000435528	intron	1	-	1224	ENSG00000237071	TRIM27	9975	protein_coding	2967	1	NA	NM_006510	CHR_HSCHR6_MHC_COX_CTG1	NA	8	0	NA	NA	NA	NA	NA	NA	NA
chr6_GL000251v2_alt	1090197	1090973	ENST00000423604	intron	22	-	776	ENSG00000232632	GABBR1	4070	protein_coding	4510	1	NA	NM_001470	CHR_HSCHR6_MHC_COX_CTG1	NA	23	1	NA	NA	NA	NA	NA	NA	NA
chr6_GL000251v2_alt	1091118	1091339	ENST00000423604	intron	21	-	221	ENSG00000232632	GABBR1	4070	protein_coding	4510	1	NA	NM_001470	CHR_HSCHR6_MHC_COX_CTG1	NA	23	0	NA	NA	NA	NA	NA	NA	NA
chr6_GL000251v2_alt	1091469	1092048	ENST00000423604	intron	20	-	579	ENSG00000232632	GABBR1	4070	protein_coding	4510	1	NA	NM_001470	CHR_HSCHR6_MHC_COX_CTG1	NA	23	0	NA	NA	NA	NA	NA	NA	NA
chr6_GL000251v2_alt	1092177	1092870	ENST00000423604	intron	19	-	693	ENSG00000232632	GABBR1	4070	protein_coding	4510	1	NA	NM_001470	CHR_HSCHR6_MHC_COX_CTG1	NA	23	0	NA	NA	NA	NA	NA	NA	NA
chr6_GL000251v2_alt	1092965	1093376	ENST00000423604	intron	18	-	411	ENSG00000232632	GABBR1	4070	protein_coding	4510	1	NA	NM_001470	CHR_HSCHR6_MHC_COX_CTG1	NA	23	0	NA	NA	NA	NA	NA	NA	NA
chr6_GL000251v2_alt	1093485	1093581	ENST00000423604	intron	17	-	96	ENSG00000232632	GABBR1	4070	protein_coding	4510	1	NA	NM_001470	CHR_HSCHR6_MHC_COX_CTG1	NA	23	0	NA	NA	NA	NA	NA	NA	NA
chr6_GL000251v2_alt	1093699	1095080	ENST00000423604	intron	16	-	1381	ENSG00000232632	GABBR1	4070	protein_coding	4510	1	NA	NM_001470	CHR_HSCHR6_MHC_COX_CTG1	NA	23	0	NA	NA	NA	NA	NA	NA	NA
chr6_GL000251v2_alt	1095214	1095708	ENST00000423604	intron	15	-	494	ENSG00000232632	GABBR1	4070	protein_coding	4510	1	NA	NM_001470	CHR_HSCHR6_MHC_COX_CTG1	NA	23	0	NA	NA	NA	NA	NA	NA	NA
chr6_GL000251v2_alt	1095860	1097403	ENST00000423604	intron	14	-	1543	ENSG00000232632	GABBR1	4070	protein_coding	4510	1	NA	NM_001470	CHR_HSCHR6_MHC_COX_CTG1	NA	23	0	NA	NA	NA	NA	NA	NA	NA
chr6_GL000251v2_alt	1097482	1099030	ENST00000423604	intron	13	-	1548	ENSG00000232632	GABBR1	4070	protein_coding	4510	1	NA	NM_001470	CHR_HSCHR6_MHC_COX_CTG1	NA	23	0	NA	NA	NA	NA	NA	NA	NA
chr6_GL000251v2_alt	1099095	1099722	ENST00000423604	intron	12	-	627	ENSG00000232632	GABBR1	4070	protein_coding	4510	1	NA	NM_001470	CHR_HSCHR6_MHC_COX_CTG1	NA	23	0	NA	NA	NA	NA	NA	NA	NA
chr6_GL000251v2_alt	1099966	1107581	ENST00000423604	intron	11	-	7615	ENSG00000232632	GABBR1	4070	protein_coding	4510	1	NA	NM_001470	CHR_HSCHR6_MHC_COX_CTG1	NA	23	0	NA	NA	NA	NA	NA	NA	NA
chr6_GL000251v2_alt	1107774	1108232	ENST00000423604	intron	10	-	458	ENSG00000232632	GABBR1	4070	protein_coding	4510	1	NA	NM_001470	CHR_HSCHR6_MHC_COX_CTG1	NA	23	0	NA	NA	NA	NA	NA	NA	NA
chr6_GL000251v2_alt	1108299	1108584	ENST00000423604	intron	9	-	285	ENSG00000232632	GABBR1	4070	protein_coding	4510	1	NA	NM_001470	CHR_HSCHR6_MHC_COX_CTG1	NA	23	0	NA	NA	NA	NA	NA	NA	NA
chr6_GL000251v2_alt	1108687	1109785	ENST00000423604	intron	8	-	1098	ENSG00000232632	GABBR1	4070	protein_coding	4510	1	NA	NM_001470	CHR_HSCHR6_MHC_COX_CTG1	NA	23	0	NA	NA	NA	NA	NA	NA	NA
chr6_GL000251v2_alt	1109957	1110370	ENST00000423604	intron	7	-	413	ENSG00000232632	GABBR1	4070	protein_coding	4510	1	NA	NM_001470	CHR_HSCHR6_MHC_COX_CTG1	NA	23	0	NA	NA	NA	NA	NA	NA	NA
chr6_GL000251v2_alt	1110506	1113966	ENST00000423604	intron	6	-	3460	ENSG00000232632	GABBR1	4070	protein_coding	4510	1	NA	NM_001470	CHR_HSCHR6_MHC_COX_CTG1	NA	23	0	NA	NA	NA	NA	NA	NA	NA
chr6_GL000251v2_alt	1114128	1115567	ENST00000423604	intron	5	-	1439	ENSG00000232632	GABBR1	4070	protein_coding	4510	1	NA	NM_001470	CHR_HSCHR6_MHC_COX_CTG1	NA	23	0	NA	NA	NA	NA	NA	NA	NA
chr6_GL000251v2_alt	1115589	1116938	ENST00000423604	intron	4	-	1349	ENSG00000232632	GABBR1	4070	protein_coding	4510	1	NA	NM_001470	CHR_HSCHR6_MHC_COX_CTG1	NA	23	0	NA	NA	NA	NA	NA	NA	NA
chr6_GL000251v2_alt	1117125	1117876	ENST00000423604	intron	3	-	751	ENSG00000232632	GABBR1	4070	protein_coding	4510	1	NA	NM_001470	CHR_HSCHR6_MHC_COX_CTG1	NA	23	0	NA	NA	NA	NA	NA	NA	NA
chr6_GL000251v2_alt	1118081	1118781	ENST00000423604	intron	2	-	700	ENSG00000232632	GABBR1	4070	protein_coding	4510	1	NA	NM_001470	CHR_HSCHR6_MHC_COX_CTG1	NA	23	0	NA	NA	NA	NA	NA	NA	NA
chr6_GL000251v2_alt	1118867	1119330	ENST00000423604	intron	1	-	463	ENSG00000232632	GABBR1	4070	protein_coding	4510	1	NA	NM_001470	CHR_HSCHR6_MHC_COX_CTG1	NA	23	0	NA	NA	NA	NA	NA	NA	NA
chr6_GL000251v2_alt	1207388	1207517	ENST00000383516	intron	1	+	129	ENSG00000137403	HLA-F	4963	protein_coding	1506	1	NA	NM_001098479	CHR_HSCHR6_MHC_COX_CTG1	NA	7	0	NA	NA	NA	NA	NA	NA	NA
chr6_GL000251v2_alt	1207788	1208032	ENST00000383516	intron	2	+	244	ENSG00000137403	HLA-F	4963	protein_coding	1506	1	NA	NM_001098479	CHR_HSCHR6_MHC_COX_CTG1	NA	7	0	NA	NA	NA	NA	NA	NA	NA
chr6_GL000251v2_alt	1208309	1208890	ENST00000383516	intron	3	+	581	ENSG00000137403	HLA-F	4963	protein_coding	1506	1	NA	NM_001098479	CHR_HSCHR6_MHC_COX_CTG1	NA	7	0	NA	NA	NA	NA	NA	NA	NA
chr6_GL000251v2_alt	1209167	1209306	ENST00000383516	intron	4	+	139	ENSG00000137403	HLA-F	4963	protein_coding	1506	1	NA	NM_001098479	CHR_HSCHR6_MHC_COX_CTG1	NA	7	0	NA	NA	NA	NA	NA	NA	NA
chr6_GL000251v2_alt	1209424	1209870	ENST00000383516	intron	5	+	446	ENSG00000137403	HLA-F	4963	protein_coding	1506	1	NA	NM_001098479	CHR_HSCHR6_MHC_COX_CTG1	NA	7	0	NA	NA	NA	NA	NA	NA	NA
chr6_GL000251v2_alt	1209904	1210738	ENST00000383516	intron	6	+	834	ENSG00000137403	HLA-F	4963	protein_coding	1506	1	NA	NM_001098479	CHR_HSCHR6_MHC_COX_CTG1	NA	7	1	NA	NA	NA	NA	NA	NA	NA
chr6_GL000251v2_alt	1422049	1422178	ENST00000552498	intron	1	+	129	ENSG00000224320	HLA-A	4931	protein_coding	5422	1	NA	NA	CHR_HSCHR6_MHC_COX_CTG1	NA	7	0	NA	NA	NA	NA	NA	NA	NA
chr6_GL000251v2_alt	1422449	1422689	ENST00000552498	intron	2	+	240	ENSG00000224320	HLA-A	4931	protein_coding	5422	1	NA	NA	CHR_HSCHR6_MHC_COX_CTG1	NA	7	0	NA	NA	NA	NA	NA	NA	NA
chr6_GL000251v2_alt	1422966	1423544	ENST00000552498	intron	3	+	578	ENSG00000224320	HLA-A	4931	protein_coding	5422	1	NA	NA	CHR_HSCHR6_MHC_COX_CTG1	NA	7	0	NA	NA	NA	NA	NA	NA	NA
chr6_GL000251v2_alt	1423821	1423922	ENST00000552498	intron	4	+	101	ENSG00000224320	HLA-A	4931	protein_coding	5422	1	NA	NA	CHR_HSCHR6_MHC_COX_CTG1	NA	7	0	NA	NA	NA	NA	NA	NA	NA
chr6_GL000251v2_alt	1424040	1424481	ENST00000552498	intron	5	+	441	ENSG00000224320	HLA-A	4931	protein_coding	5422	1	NA	NA	CHR_HSCHR6_MHC_COX_CTG1	NA	7	0	NA	NA	NA	NA	NA	NA	NA
chr6_GL000251v2_alt	1424515	1424656	ENST00000552498	intron	6	+	141	ENSG00000224320	HLA-A	4931	protein_coding	5422	1	NA	NA	CHR_HSCHR6_MHC_COX_CTG1	NA	7	1	NA	NA	NA	NA	NA	NA	NA
chr6_GL000251v2_alt	1541447	1541693	ENST00000455948	intron	1	+	246	ENSG00000224859	POLR1H	13182	protein_coding	864	1	NA	NM_170783	CHR_HSCHR6_MHC_COX_CTG1	NA	4	0	NA	NA	NA	NA	NA	NA	NA
chr6_GL000251v2_alt	1541795	1542000	ENST00000455948	intron	2	+	205	ENSG00000224859	POLR1H	13182	protein_coding	864	1	NA	NM_170783	CHR_HSCHR6_MHC_COX_CTG1	NA	4	0	NA	NA	NA	NA	NA	NA	NA
chr6_GL000251v2_alt	1542111	1544443	ENST00000455948	intron	3	+	2332	ENSG00000224859	POLR1H	13182	protein_coding	864	1	NA	NM_170783	CHR_HSCHR6_MHC_COX_CTG1	NA	4	1	NA	NA	NA	NA	NA	NA	NA
chr6_GL000251v2_alt	1547251	1548360	ENST00000436591	intron	1	+	1109	ENSG00000234058	PPP1R11	9285	protein_coding	1731	1	NA	NM_021959	CHR_HSCHR6_MHC_COX_CTG1	NA	3	0	NA	NA	NA	NA	NA	NA	NA
chr6_GL000251v2_alt	1548470	1548874	ENST00000436591	intron	2	+	404	ENSG00000234058	PPP1R11	9285	protein_coding	1731	1	NA	NM_021959	CHR_HSCHR6_MHC_COX_CTG1	NA	3	1	NA	NA	NA	NA	NA	NA	NA
chr6_GL000251v2_alt	1634295	1635534	ENST00000451727	intron	6	-	1239	ENSG00000237192	TRIM10	10072	protein_coding	3546	1	NA	NM_006778	CHR_HSCHR6_MHC_COX_CTG1	NA	7	1	NA	NA	NA	NA	NA	NA	NA
chr6_GL000251v2_alt	1635568	1636746	ENST00000451727	intron	5	-	1178	ENSG00000237192	TRIM10	10072	protein_coding	3546	1	NA	NM_006778	CHR_HSCHR6_MHC_COX_CTG1	NA	7	0	NA	NA	NA	NA	NA	NA	NA
chr6_GL000251v2_alt	1636863	1637176	ENST00000451727	intron	4	-	313	ENSG00000237192	TRIM10	10072	protein_coding	3546	1	NA	NM_006778	CHR_HSCHR6_MHC_COX_CTG1	NA	7	0	NA	NA	NA	NA	NA	NA	NA
chr6_GL000251v2_alt	1637200	1638204	ENST00000451727	intron	3	-	1004	ENSG00000237192	TRIM10	10072	protein_coding	3546	1	NA	NM_006778	CHR_HSCHR6_MHC_COX_CTG1	NA	7	0	NA	NA	NA	NA	NA	NA	NA
chr6_GL000251v2_alt	1638436	1638955	ENST00000451727	intron	2	-	519	ENSG00000237192	TRIM10	10072	protein_coding	3546	1	NA	NM_006778	CHR_HSCHR6_MHC_COX_CTG1	NA	7	0	NA	NA	NA	NA	NA	NA	NA
chr6_GL000251v2_alt	1639052	1640235	ENST00000451727	intron	1	-	1183	ENSG00000237192	TRIM10	10072	protein_coding	3546	1	NA	NM_006778	CHR_HSCHR6_MHC_COX_CTG1	NA	7	0	NA	NA	NA	NA	NA	NA	NA
chr6_GL000251v2_alt	1666339	1668950	ENST00000455000	intron	9	-	2611	ENSG00000230230	TRIM26	12962	protein_coding	3478	1	NA	NM_003449	CHR_HSCHR6_MHC_COX_CTG1	NA	10	1	NA	NA	NA	NA	NA	NA	NA
chr6_GL000251v2_alt	1668984	1669201	ENST00000455000	intron	8	-	217	ENSG00000230230	TRIM26	12962	protein_coding	3478	1	NA	NM_003449	CHR_HSCHR6_MHC_COX_CTG1	NA	10	0	NA	NA	NA	NA	NA	NA	NA
chr6_GL000251v2_alt	1669318	1669797	ENST00000455000	intron	7	-	479	ENSG00000230230	TRIM26	12962	protein_coding	3478	1	NA	NM_003449	CHR_HSCHR6_MHC_COX_CTG1	NA	10	0	NA	NA	NA	NA	NA	NA	NA
chr6_GL000251v2_alt	1669821	1676287	ENST00000455000	intron	6	-	6466	ENSG00000230230	TRIM26	12962	protein_coding	3478	1	NA	NM_003449	CHR_HSCHR6_MHC_COX_CTG1	NA	10	0	NA	NA	NA	NA	NA	NA	NA
chr6_GL000251v2_alt	1676519	1678200	ENST00000455000	intron	5	-	1681	ENSG00000230230	TRIM26	12962	protein_coding	3478	1	NA	NM_003449	CHR_HSCHR6_MHC_COX_CTG1	NA	10	0	NA	NA	NA	NA	NA	NA	NA
chr6_GL000251v2_alt	1678297	1678437	ENST00000455000	intron	4	-	140	ENSG00000230230	TRIM26	12962	protein_coding	3478	1	NA	NM_003449	CHR_HSCHR6_MHC_COX_CTG1	NA	10	0	NA	NA	NA	NA	NA	NA	NA
chr6_GL000251v2_alt	1679037	1680804	ENST00000455000	intron	3	-	1767	ENSG00000230230	TRIM26	12962	protein_coding	3478	1	NA	NM_003449	CHR_HSCHR6_MHC_COX_CTG1	NA	10	0	NA	NA	NA	NA	NA	NA	NA
chr6_GL000251v2_alt	1680909	1684423	ENST00000455000	intron	2	-	3514	ENSG00000230230	TRIM26	12962	protein_coding	3478	1	NA	NM_003449	CHR_HSCHR6_MHC_COX_CTG1	NA	10	0	NA	NA	NA	NA	NA	NA	NA
chr6_GL000251v2_alt	1684534	1693075	ENST00000455000	intron	1	-	8541	ENSG00000230230	TRIM26	12962	protein_coding	3478	1	NA	NM_003449	CHR_HSCHR6_MHC_COX_CTG1	NA	10	0	NA	NA	NA	NA	NA	NA	NA
chr6_GL000251v2_alt	1806673	1808566	ENST00000547030	intron	1	+	1893	ENSG00000224994	TRIM39	10065	protein_coding	3338	1	NA	NM_021253	CHR_HSCHR6_MHC_COX_CTG1	NA	9	0	NA	NA	NA	NA	NA	NA	NA
chr6_GL000251v2_alt	1808720	1808988	ENST00000547030	intron	2	+	268	ENSG00000224994	TRIM39	10065	protein_coding	3338	1	NA	NM_021253	CHR_HSCHR6_MHC_COX_CTG1	NA	9	0	NA	NA	NA	NA	NA	NA	NA
chr6_GL000251v2_alt	1809449	1810458	ENST00000547030	intron	3	+	1009	ENSG00000224994	TRIM39	10065	protein_coding	3338	1	NA	NM_021253	CHR_HSCHR6_MHC_COX_CTG1	NA	9	0	NA	NA	NA	NA	NA	NA	NA
chr6_GL000251v2_alt	1810555	1815427	ENST00000547030	intron	4	+	4872	ENSG00000224994	TRIM39	10065	protein_coding	3338	1	NA	NM_021253	CHR_HSCHR6_MHC_COX_CTG1	NA	9	0	NA	NA	NA	NA	NA	NA	NA
chr6_GL000251v2_alt	1815659	1819588	ENST00000547030	intron	5	+	3929	ENSG00000224994	TRIM39	10065	protein_coding	3338	1	NA	NM_021253	CHR_HSCHR6_MHC_COX_CTG1	NA	9	0	NA	NA	NA	NA	NA	NA	NA
chr6_GL000251v2_alt	1819612	1819952	ENST00000547030	intron	6	+	340	ENSG00000224994	TRIM39	10065	protein_coding	3338	1	NA	NM_021253	CHR_HSCHR6_MHC_COX_CTG1	NA	9	0	NA	NA	NA	NA	NA	NA	NA
chr6_GL000251v2_alt	1820043	1820185	ENST00000547030	intron	7	+	142	ENSG00000224994	TRIM39	10065	protein_coding	3338	1	NA	NM_021253	CHR_HSCHR6_MHC_COX_CTG1	NA	9	0	NA	NA	NA	NA	NA	NA	NA
chr6_GL000251v2_alt	1820302	1821392	ENST00000547030	intron	8	+	1090	ENSG00000224994	TRIM39	10065	protein_coding	3338	1	NA	NM_021253	CHR_HSCHR6_MHC_COX_CTG1	NA	9	1	NA	NA	NA	NA	NA	NA	NA
chr6_GL000251v2_alt	1809449	1810458	ENST00000552950	intron	1	+	1009	ENSG00000241863	RPP21	21300	protein_coding	1567	1	NA	NM_001199119	CHR_HSCHR6_MHC_COX_CTG1	NA	10	0	NA	NA	NA	NA	NA	NA	NA
chr6_GL000251v2_alt	1810555	1815427	ENST00000552950	intron	2	+	4872	ENSG00000241863	RPP21	21300	protein_coding	1567	1	NA	NM_001199119	CHR_HSCHR6_MHC_COX_CTG1	NA	10	0	NA	NA	NA	NA	NA	NA	NA
chr6_GL000251v2_alt	1815659	1819588	ENST00000552950	intron	3	+	3929	ENSG00000241863	RPP21	21300	protein_coding	1567	1	NA	NM_001199119	CHR_HSCHR6_MHC_COX_CTG1	NA	10	0	NA	NA	NA	NA	NA	NA	NA
chr6_GL000251v2_alt	1819612	1820185	ENST00000552950	intron	4	+	573	ENSG00000241863	RPP21	21300	protein_coding	1567	1	NA	NM_001199119	CHR_HSCHR6_MHC_COX_CTG1	NA	10	0	NA	NA	NA	NA	NA	NA	NA
chr6_GL000251v2_alt	1820302	1821392	ENST00000552950	intron	5	+	1090	ENSG00000241863	RPP21	21300	protein_coding	1567	1	NA	NM_001199119	CHR_HSCHR6_MHC_COX_CTG1	NA	10	0	NA	NA	NA	NA	NA	NA	NA
chr6_GL000251v2_alt	1821578	1824978	ENST00000552950	intron	6	+	3400	ENSG00000241863	RPP21	21300	protein_coding	1567	1	NA	NM_001199119	CHR_HSCHR6_MHC_COX_CTG1	NA	10	0	NA	NA	NA	NA	NA	NA	NA
chr6_GL000251v2_alt	1825080	1825171	ENST00000552950	intron	7	+	91	ENSG00000241863	RPP21	21300	protein_coding	1567	1	NA	NM_001199119	CHR_HSCHR6_MHC_COX_CTG1	NA	10	0	NA	NA	NA	NA	NA	NA	NA
chr6_GL000251v2_alt	1825255	1826112	ENST00000552950	intron	8	+	857	ENSG00000241863	RPP21	21300	protein_coding	1567	1	NA	NM_001199119	CHR_HSCHR6_MHC_COX_CTG1	NA	10	0	NA	NA	NA	NA	NA	NA	NA
chr6_GL000251v2_alt	1826239	1826393	ENST00000552950	intron	9	+	154	ENSG00000241863	RPP21	21300	protein_coding	1567	1	NA	NM_001199119	CHR_HSCHR6_MHC_COX_CTG1	NA	10	1	NA	NA	NA	NA	NA	NA	NA
chr6_GL000251v2_alt	1969331	1969460	ENST00000415649	intron	1	+	129	ENSG00000233904	HLA-E	4962	protein_coding	2601	1	NA	NM_005516	CHR_HSCHR6_MHC_COX_CTG1	NA	8	0	NA	NA	NA	NA	NA	NA	NA
chr6_GL000251v2_alt	1969731	1969974	ENST00000415649	intron	2	+	243	ENSG00000233904	HLA-E	4962	protein_coding	2601	1	NA	NM_005516	CHR_HSCHR6_MHC_COX_CTG1	NA	8	0	NA	NA	NA	NA	NA	NA	NA
chr6_GL000251v2_alt	1970251	1970871	ENST00000415649	intron	3	+	620	ENSG00000233904	HLA-E	4962	protein_coding	2601	1	NA	NM_005516	CHR_HSCHR6_MHC_COX_CTG1	NA	8	0	NA	NA	NA	NA	NA	NA	NA
chr6_GL000251v2_alt	1971148	1971271	ENST00000415649	intron	4	+	123	ENSG00000233904	HLA-E	4962	protein_coding	2601	1	NA	NM_005516	CHR_HSCHR6_MHC_COX_CTG1	NA	8	0	NA	NA	NA	NA	NA	NA	NA
chr6_GL000251v2_alt	1971389	1972138	ENST00000415649	intron	5	+	749	ENSG00000233904	HLA-E	4962	protein_coding	2601	1	NA	NM_005516	CHR_HSCHR6_MHC_COX_CTG1	NA	8	0	NA	NA	NA	NA	NA	NA	NA
chr6_GL000251v2_alt	1972172	1972275	ENST00000415649	intron	6	+	103	ENSG00000233904	HLA-E	4962	protein_coding	2601	1	NA	NM_005516	CHR_HSCHR6_MHC_COX_CTG1	NA	8	0	NA	NA	NA	NA	NA	NA	NA
chr6_GL000251v2_alt	1972319	1972483	ENST00000415649	intron	7	+	164	ENSG00000233904	HLA-E	4962	protein_coding	2601	1	NA	NM_005516	CHR_HSCHR6_MHC_COX_CTG1	NA	8	1	NA	NA	NA	NA	NA	NA	NA
chr6_GL000251v2_alt	2026033	2026414	ENST00000441604	intron	11	-	381	ENSG00000235986	GNL1	4413	protein_coding	7490	1	NA	NM_005275	CHR_HSCHR6_MHC_COX_CTG1	NA	12	1	NA	NA	NA	NA	NA	NA	NA
chr6_GL000251v2_alt	2026556	2026830	ENST00000441604	intron	10	-	274	ENSG00000235986	GNL1	4413	protein_coding	7490	1	NA	NM_005275	CHR_HSCHR6_MHC_COX_CTG1	NA	12	0	NA	NA	NA	NA	NA	NA	NA
chr6_GL000251v2_alt	2026994	2027070	ENST00000441604	intron	9	-	76	ENSG00000235986	GNL1	4413	protein_coding	7490	1	NA	NM_005275	CHR_HSCHR6_MHC_COX_CTG1	NA	12	0	NA	NA	NA	NA	NA	NA	NA
chr6_GL000251v2_alt	2027250	2032186	ENST00000441604	intron	8	-	4936	ENSG00000235986	GNL1	4413	protein_coding	7490	1	NA	NM_005275	CHR_HSCHR6_MHC_COX_CTG1	NA	12	0	NA	NA	NA	NA	NA	NA	NA
chr6_GL000251v2_alt	2032382	2032803	ENST00000441604	intron	7	-	421	ENSG00000235986	GNL1	4413	protein_coding	7490	1	NA	NM_005275	CHR_HSCHR6_MHC_COX_CTG1	NA	12	0	NA	NA	NA	NA	NA	NA	NA
chr6_GL000251v2_alt	2032900	2033069	ENST00000441604	intron	6	-	169	ENSG00000235986	GNL1	4413	protein_coding	7490	1	NA	NM_005275	CHR_HSCHR6_MHC_COX_CTG1	NA	12	0	NA	NA	NA	NA	NA	NA	NA
chr6_GL000251v2_alt	2033278	2034294	ENST00000441604	intron	5	-	1016	ENSG00000235986	GNL1	4413	protein_coding	7490	1	NA	NM_005275	CHR_HSCHR6_MHC_COX_CTG1	NA	12	0	NA	NA	NA	NA	NA	NA	NA
chr6_GL000251v2_alt	2034367	2034483	ENST00000441604	intron	4	-	116	ENSG00000235986	GNL1	4413	protein_coding	7490	1	NA	NM_005275	CHR_HSCHR6_MHC_COX_CTG1	NA	12	0	NA	NA	NA	NA	NA	NA	NA
chr6_GL000251v2_alt	2034636	2034774	ENST00000441604	intron	3	-	138	ENSG00000235986	GNL1	4413	protein_coding	7490	1	NA	NM_005275	CHR_HSCHR6_MHC_COX_CTG1	NA	12	0	NA	NA	NA	NA	NA	NA	NA
chr6_GL000251v2_alt	2034912	2035274	ENST00000441604	intron	2	-	362	ENSG00000235986	GNL1	4413	protein_coding	7490	1	NA	NM_005275	CHR_HSCHR6_MHC_COX_CTG1	NA	12	0	NA	NA	NA	NA	NA	NA	NA
chr6_GL000251v2_alt	2035441	2035850	ENST00000441604	intron	1	-	409	ENSG00000235986	GNL1	4413	protein_coding	7490	1	NA	NM_005275	CHR_HSCHR6_MHC_COX_CTG1	NA	12	0	NA	NA	NA	NA	NA	NA	NA
chr6_GL000251v2_alt	2037171	2037869	ENST00000432371	intron	1	+	698	ENSG00000228186	PRR3	21149	protein_coding	2254	1	NA	NM_025263	CHR_HSCHR6_MHC_COX_CTG1	NA	4	0	NA	NA	NA	NA	NA	NA	NA
chr6_GL000251v2_alt	2037933	2041553	ENST00000432371	intron	2	+	3620	ENSG00000228186	PRR3	21149	protein_coding	2254	1	NA	NM_025263	CHR_HSCHR6_MHC_COX_CTG1	NA	4	0	NA	NA	NA	NA	NA	NA	NA
chr6_GL000251v2_alt	2041845	2042108	ENST00000432371	intron	3	+	263	ENSG00000228186	PRR3	21149	protein_coding	2254	1	NA	NM_025263	CHR_HSCHR6_MHC_COX_CTG1	NA	4	1	NA	NA	NA	NA	NA	NA	NA
chr6_GL000251v2_alt	2051283	2057131	ENST00000457111	intron	1	+	5848	ENSG00000236149	ABCF1	70	protein_coding	3381	1	NA	NM_001025091	CHR_HSCHR6_MHC_COX_CTG1	NA	25	0	NA	NA	NA	NA	NA	NA	NA
chr6_GL000251v2_alt	2057179	2057540	ENST00000457111	intron	2	+	361	ENSG00000236149	ABCF1	70	protein_coding	3381	1	NA	NM_001025091	CHR_HSCHR6_MHC_COX_CTG1	NA	25	0	NA	NA	NA	NA	NA	NA	NA
chr6_GL000251v2_alt	2057637	2057798	ENST00000457111	intron	3	+	161	ENSG00000236149	ABCF1	70	protein_coding	3381	1	NA	NM_001025091	CHR_HSCHR6_MHC_COX_CTG1	NA	25	0	NA	NA	NA	NA	NA	NA	NA
chr6_GL000251v2_alt	2057926	2058070	ENST00000457111	intron	4	+	144	ENSG00000236149	ABCF1	70	protein_coding	3381	1	NA	NM_001025091	CHR_HSCHR6_MHC_COX_CTG1	NA	25	0	NA	NA	NA	NA	NA	NA	NA
chr6_GL000251v2_alt	2058109	2058192	ENST00000457111	intron	5	+	83	ENSG00000236149	ABCF1	70	protein_coding	3381	1	NA	NM_001025091	CHR_HSCHR6_MHC_COX_CTG1	NA	25	0	NA	NA	NA	NA	NA	NA	NA
chr6_GL000251v2_alt	2058301	2059654	ENST00000457111	intron	6	+	1353	ENSG00000236149	ABCF1	70	protein_coding	3381	1	NA	NM_001025091	CHR_HSCHR6_MHC_COX_CTG1	NA	25	0	NA	NA	NA	NA	NA	NA	NA
chr6_GL000251v2_alt	2059730	2060128	ENST00000457111	intron	7	+	398	ENSG00000236149	ABCF1	70	protein_coding	3381	1	NA	NM_001025091	CHR_HSCHR6_MHC_COX_CTG1	NA	25	0	NA	NA	NA	NA	NA	NA	NA
chr6_GL000251v2_alt	2060243	2062117	ENST00000457111	intron	8	+	1874	ENSG00000236149	ABCF1	70	protein_coding	3381	1	NA	NM_001025091	CHR_HSCHR6_MHC_COX_CTG1	NA	25	0	NA	NA	NA	NA	NA	NA	NA
chr6_GL000251v2_alt	2062232	2062789	ENST00000457111	intron	9	+	557	ENSG00000236149	ABCF1	70	protein_coding	3381	1	NA	NM_001025091	CHR_HSCHR6_MHC_COX_CTG1	NA	25	0	NA	NA	NA	NA	NA	NA	NA
chr6_GL000251v2_alt	2062913	2063331	ENST00000457111	intron	10	+	418	ENSG00000236149	ABCF1	70	protein_coding	3381	1	NA	NM_001025091	CHR_HSCHR6_MHC_COX_CTG1	NA	25	0	NA	NA	NA	NA	NA	NA	NA
chr6_GL000251v2_alt	2063433	2063528	ENST00000457111	intron	11	+	95	ENSG00000236149	ABCF1	70	protein_coding	3381	1	NA	NM_001025091	CHR_HSCHR6_MHC_COX_CTG1	NA	25	0	NA	NA	NA	NA	NA	NA	NA
chr6_GL000251v2_alt	2063615	2063915	ENST00000457111	intron	12	+	300	ENSG00000236149	ABCF1	70	protein_coding	3381	1	NA	NM_001025091	CHR_HSCHR6_MHC_COX_CTG1	NA	25	0	NA	NA	NA	NA	NA	NA	NA
chr6_GL000251v2_alt	2064056	2064141	ENST00000457111	intron	13	+	85	ENSG00000236149	ABCF1	70	protein_coding	3381	1	NA	NM_001025091	CHR_HSCHR6_MHC_COX_CTG1	NA	25	0	NA	NA	NA	NA	NA	NA	NA
chr6_GL000251v2_alt	2064291	2064983	ENST00000457111	intron	14	+	692	ENSG00000236149	ABCF1	70	protein_coding	3381	1	NA	NM_001025091	CHR_HSCHR6_MHC_COX_CTG1	NA	25	0	NA	NA	NA	NA	NA	NA	NA
chr6_GL000251v2_alt	2065068	2065281	ENST00000457111	intron	15	+	213	ENSG00000236149	ABCF1	70	protein_coding	3381	1	NA	NM_001025091	CHR_HSCHR6_MHC_COX_CTG1	NA	25	0	NA	NA	NA	NA	NA	NA	NA
chr6_GL000251v2_alt	2065407	2065602	ENST00000457111	intron	16	+	195	ENSG00000236149	ABCF1	70	protein_coding	3381	1	NA	NM_001025091	CHR_HSCHR6_MHC_COX_CTG1	NA	25	0	NA	NA	NA	NA	NA	NA	NA
chr6_GL000251v2_alt	2065716	2065857	ENST00000457111	intron	17	+	141	ENSG00000236149	ABCF1	70	protein_coding	3381	1	NA	NM_001025091	CHR_HSCHR6_MHC_COX_CTG1	NA	25	0	NA	NA	NA	NA	NA	NA	NA
chr6_GL000251v2_alt	2066030	2066197	ENST00000457111	intron	18	+	167	ENSG00000236149	ABCF1	70	protein_coding	3381	1	NA	NM_001025091	CHR_HSCHR6_MHC_COX_CTG1	NA	25	0	NA	NA	NA	NA	NA	NA	NA
chr6_GL000251v2_alt	2066273	2066364	ENST00000457111	intron	19	+	91	ENSG00000236149	ABCF1	70	protein_coding	3381	1	NA	NM_001025091	CHR_HSCHR6_MHC_COX_CTG1	NA	25	0	NA	NA	NA	NA	NA	NA	NA
chr6_GL000251v2_alt	2066436	2069404	ENST00000457111	intron	20	+	2968	ENSG00000236149	ABCF1	70	protein_coding	3381	1	NA	NM_001025091	CHR_HSCHR6_MHC_COX_CTG1	NA	25	0	NA	NA	NA	NA	NA	NA	NA
chr6_GL000251v2_alt	2069438	2069522	ENST00000457111	intron	21	+	84	ENSG00000236149	ABCF1	70	protein_coding	3381	1	NA	NM_001025091	CHR_HSCHR6_MHC_COX_CTG1	NA	25	0	NA	NA	NA	NA	NA	NA	NA
chr6_GL000251v2_alt	2069692	2069865	ENST00000457111	intron	22	+	173	ENSG00000236149	ABCF1	70	protein_coding	3381	1	NA	NM_001025091	CHR_HSCHR6_MHC_COX_CTG1	NA	25	0	NA	NA	NA	NA	NA	NA	NA
chr6_GL000251v2_alt	2069931	2070022	ENST00000457111	intron	23	+	91	ENSG00000236149	ABCF1	70	protein_coding	3381	1	NA	NM_001025091	CHR_HSCHR6_MHC_COX_CTG1	NA	25	0	NA	NA	NA	NA	NA	NA	NA
chr6_GL000251v2_alt	2070096	2070251	ENST00000457111	intron	24	+	155	ENSG00000236149	ABCF1	70	protein_coding	3381	1	NA	NM_001025091	CHR_HSCHR6_MHC_COX_CTG1	NA	25	1	NA	NA	NA	NA	NA	NA	NA
chr6_GL000251v2_alt	2081383	2081659	ENST00000420949	intron	19	-	276	ENSG00000230995	PPP1R10	9284	protein_coding	4525	1	NA	NM_002714	CHR_HSCHR6_MHC_COX_CTG1	NA	20	1	NA	NA	NA	NA	NA	NA	NA
chr6_GL000251v2_alt	2082416	2082569	ENST00000420949	intron	18	-	153	ENSG00000230995	PPP1R10	9284	protein_coding	4525	1	NA	NM_002714	CHR_HSCHR6_MHC_COX_CTG1	NA	20	0	NA	NA	NA	NA	NA	NA	NA
chr6_GL000251v2_alt	2082684	2082933	ENST00000420949	intron	17	-	249	ENSG00000230995	PPP1R10	9284	protein_coding	4525	1	NA	NM_002714	CHR_HSCHR6_MHC_COX_CTG1	NA	20	0	NA	NA	NA	NA	NA	NA	NA
chr6_GL000251v2_alt	2083010	2083195	ENST00000420949	intron	16	-	185	ENSG00000230995	PPP1R10	9284	protein_coding	4525	1	NA	NM_002714	CHR_HSCHR6_MHC_COX_CTG1	NA	20	0	NA	NA	NA	NA	NA	NA	NA
chr6_GL000251v2_alt	2083391	2083503	ENST00000420949	intron	15	-	112	ENSG00000230995	PPP1R10	9284	protein_coding	4525	1	NA	NM_002714	CHR_HSCHR6_MHC_COX_CTG1	NA	20	0	NA	NA	NA	NA	NA	NA	NA
chr6_GL000251v2_alt	2083568	2083731	ENST00000420949	intron	14	-	163	ENSG00000230995	PPP1R10	9284	protein_coding	4525	1	NA	NM_002714	CHR_HSCHR6_MHC_COX_CTG1	NA	20	0	NA	NA	NA	NA	NA	NA	NA
chr6_GL000251v2_alt	2083979	2084076	ENST00000420949	intron	13	-	97	ENSG00000230995	PPP1R10	9284	protein_coding	4525	1	NA	NM_002714	CHR_HSCHR6_MHC_COX_CTG1	NA	20	0	NA	NA	NA	NA	NA	NA	NA
chr6_GL000251v2_alt	2084236	2084311	ENST00000420949	intron	12	-	75	ENSG00000230995	PPP1R10	9284	protein_coding	4525	1	NA	NM_002714	CHR_HSCHR6_MHC_COX_CTG1	NA	20	0	NA	NA	NA	NA	NA	NA	NA
chr6_GL000251v2_alt	2084460	2084717	ENST00000420949	intron	11	-	257	ENSG00000230995	PPP1R10	9284	protein_coding	4525	1	NA	NM_002714	CHR_HSCHR6_MHC_COX_CTG1	NA	20	0	NA	NA	NA	NA	NA	NA	NA
chr6_GL000251v2_alt	2084819	2085646	ENST00000420949	intron	10	-	827	ENSG00000230995	PPP1R10	9284	protein_coding	4525	1	NA	NM_002714	CHR_HSCHR6_MHC_COX_CTG1	NA	20	0	NA	NA	NA	NA	NA	NA	NA
chr6_GL000251v2_alt	2085760	2085861	ENST00000420949	intron	9	-	101	ENSG00000230995	PPP1R10	9284	protein_coding	4525	1	NA	NM_002714	CHR_HSCHR6_MHC_COX_CTG1	NA	20	0	NA	NA	NA	NA	NA	NA	NA
chr6_GL000251v2_alt	2085968	2086191	ENST00000420949	intron	8	-	223	ENSG00000230995	PPP1R10	9284	protein_coding	4525	1	NA	NM_002714	CHR_HSCHR6_MHC_COX_CTG1	NA	20	0	NA	NA	NA	NA	NA	NA	NA
chr6_GL000251v2_alt	2086366	2086502	ENST00000420949	intron	7	-	136	ENSG00000230995	PPP1R10	9284	protein_coding	4525	1	NA	NM_002714	CHR_HSCHR6_MHC_COX_CTG1	NA	20	0	NA	NA	NA	NA	NA	NA	NA
chr6_GL000251v2_alt	2086581	2087563	ENST00000420949	intron	6	-	982	ENSG00000230995	PPP1R10	9284	protein_coding	4525	1	NA	NM_002714	CHR_HSCHR6_MHC_COX_CTG1	NA	20	0	NA	NA	NA	NA	NA	NA	NA
chr6_GL000251v2_alt	2087616	2088502	ENST00000420949	intron	5	-	886	ENSG00000230995	PPP1R10	9284	protein_coding	4525	1	NA	NM_002714	CHR_HSCHR6_MHC_COX_CTG1	NA	20	0	NA	NA	NA	NA	NA	NA	NA
chr6_GL000251v2_alt	2088639	2088800	ENST00000420949	intron	4	-	161	ENSG00000230995	PPP1R10	9284	protein_coding	4525	1	NA	NM_002714	CHR_HSCHR6_MHC_COX_CTG1	NA	20	0	NA	NA	NA	NA	NA	NA	NA
chr6_GL000251v2_alt	2088888	2089561	ENST00000420949	intron	3	-	673	ENSG00000230995	PPP1R10	9284	protein_coding	4525	1	NA	NM_002714	CHR_HSCHR6_MHC_COX_CTG1	NA	20	0	NA	NA	NA	NA	NA	NA	NA
chr6_GL000251v2_alt	2089680	2096201	ENST00000420949	intron	2	-	6521	ENSG00000230995	PPP1R10	9284	protein_coding	4525	1	NA	NM_002714	CHR_HSCHR6_MHC_COX_CTG1	NA	20	0	NA	NA	NA	NA	NA	NA	NA
chr6_GL000251v2_alt	2096723	2096947	ENST00000420949	intron	1	-	224	ENSG00000230995	PPP1R10	9284	protein_coding	4525	1	NA	NM_002714	CHR_HSCHR6_MHC_COX_CTG1	NA	20	0	NA	NA	NA	NA	NA	NA	NA
chr6_GL000251v2_alt	2097668	2099216	ENST00000454427	intron	1	+	1548	ENSG00000227420	MRPS18B	14516	protein_coding	1532	1	NA	NM_014046	CHR_HSCHR6_MHC_COX_CTG1	NA	7	0	NA	NA	NA	NA	NA	NA	NA
chr6_GL000251v2_alt	2099326	2099432	ENST00000454427	intron	2	+	106	ENSG00000227420	MRPS18B	14516	protein_coding	1532	1	NA	NM_014046	CHR_HSCHR6_MHC_COX_CTG1	NA	7	0	NA	NA	NA	NA	NA	NA	NA
chr6_GL000251v2_alt	2099531	2099644	ENST00000454427	intron	3	+	113	ENSG00000227420	MRPS18B	14516	protein_coding	1532	1	NA	NM_014046	CHR_HSCHR6_MHC_COX_CTG1	NA	7	0	NA	NA	NA	NA	NA	NA	NA
chr6_GL000251v2_alt	2099714	2102555	ENST00000454427	intron	4	+	2841	ENSG00000227420	MRPS18B	14516	protein_coding	1532	1	NA	NM_014046	CHR_HSCHR6_MHC_COX_CTG1	NA	7	0	NA	NA	NA	NA	NA	NA	NA
chr6_GL000251v2_alt	2102623	2104606	ENST00000454427	intron	5	+	1983	ENSG00000227420	MRPS18B	14516	protein_coding	1532	1	NA	NM_014046	CHR_HSCHR6_MHC_COX_CTG1	NA	7	0	NA	NA	NA	NA	NA	NA	NA
chr6_GL000251v2_alt	2104667	2105225	ENST00000454427	intron	6	+	558	ENSG00000227420	MRPS18B	14516	protein_coding	1532	1	NA	NM_014046	CHR_HSCHR6_MHC_COX_CTG1	NA	7	1	NA	NA	NA	NA	NA	NA	NA
chr6_GL000251v2_alt	2106717	2107183	ENST00000445486	intron	1	+	466	ENSG00000223752	ATAT1	21186	protein_coding	1476	1	NA	NA	CHR_HSCHR6_MHC_COX_CTG1	NA	13	0	NA	NA	NA	NA	NA	NA	NA
chr6_GL000251v2_alt	2107245	2107359	ENST00000445486	intron	2	+	114	ENSG00000223752	ATAT1	21186	protein_coding	1476	1	NA	NA	CHR_HSCHR6_MHC_COX_CTG1	NA	13	0	NA	NA	NA	NA	NA	NA	NA
chr6_GL000251v2_alt	2107452	2107574	ENST00000445486	intron	3	+	122	ENSG00000223752	ATAT1	21186	protein_coding	1476	1	NA	NA	CHR_HSCHR6_MHC_COX_CTG1	NA	13	0	NA	NA	NA	NA	NA	NA	NA
chr6_GL000251v2_alt	2107636	2107755	ENST00000445486	intron	4	+	119	ENSG00000223752	ATAT1	21186	protein_coding	1476	1	NA	NA	CHR_HSCHR6_MHC_COX_CTG1	NA	13	0	NA	NA	NA	NA	NA	NA	NA
chr6_GL000251v2_alt	2107870	2108052	ENST00000445486	intron	5	+	182	ENSG00000223752	ATAT1	21186	protein_coding	1476	1	NA	NA	CHR_HSCHR6_MHC_COX_CTG1	NA	13	0	NA	NA	NA	NA	NA	NA	NA
chr6_GL000251v2_alt	2108155	2120098	ENST00000445486	intron	6	+	11943	ENSG00000223752	ATAT1	21186	protein_coding	1476	1	NA	NA	CHR_HSCHR6_MHC_COX_CTG1	NA	13	0	NA	NA	NA	NA	NA	NA	NA
chr6_GL000251v2_alt	2120145	2120256	ENST00000445486	intron	7	+	111	ENSG00000223752	ATAT1	21186	protein_coding	1476	1	NA	NA	CHR_HSCHR6_MHC_COX_CTG1	NA	13	0	NA	NA	NA	NA	NA	NA	NA
chr6_GL000251v2_alt	2120326	2121897	ENST00000445486	intron	8	+	1571	ENSG00000223752	ATAT1	21186	protein_coding	1476	1	NA	NA	CHR_HSCHR6_MHC_COX_CTG1	NA	13	0	NA	NA	NA	NA	NA	NA	NA
chr6_GL000251v2_alt	2121970	2122489	ENST00000445486	intron	9	+	519	ENSG00000223752	ATAT1	21186	protein_coding	1476	1	NA	NA	CHR_HSCHR6_MHC_COX_CTG1	NA	13	0	NA	NA	NA	NA	NA	NA	NA
chr6_GL000251v2_alt	2122734	2125616	ENST00000445486	intron	10	+	2882	ENSG00000223752	ATAT1	21186	protein_coding	1476	1	NA	NA	CHR_HSCHR6_MHC_COX_CTG1	NA	13	0	NA	NA	NA	NA	NA	NA	NA
chr6_GL000251v2_alt	2125697	2125788	ENST00000445486	intron	11	+	91	ENSG00000223752	ATAT1	21186	protein_coding	1476	1	NA	NA	CHR_HSCHR6_MHC_COX_CTG1	NA	13	0	NA	NA	NA	NA	NA	NA	NA
chr6_GL000251v2_alt	2125832	2126190	ENST00000445486	intron	12	+	358	ENSG00000223752	ATAT1	21186	protein_coding	1476	1	NA	NA	CHR_HSCHR6_MHC_COX_CTG1	NA	13	1	NA	NA	NA	NA	NA	NA	NA
chr6_GL000251v2_alt	2133085	2134450	ENST00000417308	intron	19	-	1365	ENSG00000233561	DHX16	2739	protein_coding	3445	1	NA	NM_001164239	CHR_HSCHR6_MHC_COX_CTG1	NA	20	1	NA	NA	NA	NA	NA	NA	NA
chr6_GL000251v2_alt	2134625	2134919	ENST00000417308	intron	18	-	294	ENSG00000233561	DHX16	2739	protein_coding	3445	1	NA	NM_001164239	CHR_HSCHR6_MHC_COX_CTG1	NA	20	0	NA	NA	NA	NA	NA	NA	NA
chr6_GL000251v2_alt	2135082	2135179	ENST00000417308	intron	17	-	97	ENSG00000233561	DHX16	2739	protein_coding	3445	1	NA	NM_001164239	CHR_HSCHR6_MHC_COX_CTG1	NA	20	0	NA	NA	NA	NA	NA	NA	NA
chr6_GL000251v2_alt	2135343	2135942	ENST00000417308	intron	16	-	599	ENSG00000233561	DHX16	2739	protein_coding	3445	1	NA	NM_001164239	CHR_HSCHR6_MHC_COX_CTG1	NA	20	0	NA	NA	NA	NA	NA	NA	NA
chr6_GL000251v2_alt	2136011	2136135	ENST00000417308	intron	15	-	124	ENSG00000233561	DHX16	2739	protein_coding	3445	1	NA	NM_001164239	CHR_HSCHR6_MHC_COX_CTG1	NA	20	0	NA	NA	NA	NA	NA	NA	NA
chr6_GL000251v2_alt	2136255	2136341	ENST00000417308	intron	14	-	86	ENSG00000233561	DHX16	2739	protein_coding	3445	1	NA	NM_001164239	CHR_HSCHR6_MHC_COX_CTG1	NA	20	0	NA	NA	NA	NA	NA	NA	NA
chr6_GL000251v2_alt	2136505	2136696	ENST00000417308	intron	13	-	191	ENSG00000233561	DHX16	2739	protein_coding	3445	1	NA	NM_001164239	CHR_HSCHR6_MHC_COX_CTG1	NA	20	0	NA	NA	NA	NA	NA	NA	NA
chr6_GL000251v2_alt	2136838	2139215	ENST00000417308	intron	12	-	2377	ENSG00000233561	DHX16	2739	protein_coding	3445	1	NA	NM_001164239	CHR_HSCHR6_MHC_COX_CTG1	NA	20	0	NA	NA	NA	NA	NA	NA	NA
chr6_GL000251v2_alt	2139369	2139479	ENST00000417308	intron	11	-	110	ENSG00000233561	DHX16	2739	protein_coding	3445	1	NA	NM_001164239	CHR_HSCHR6_MHC_COX_CTG1	NA	20	0	NA	NA	NA	NA	NA	NA	NA
chr6_GL000251v2_alt	2139579	2139775	ENST00000417308	intron	10	-	196	ENSG00000233561	DHX16	2739	protein_coding	3445	1	NA	NM_001164239	CHR_HSCHR6_MHC_COX_CTG1	NA	20	0	NA	NA	NA	NA	NA	NA	NA
chr6_GL000251v2_alt	2139987	2142370	ENST00000417308	intron	9	-	2383	ENSG00000233561	DHX16	2739	protein_coding	3445	1	NA	NM_001164239	CHR_HSCHR6_MHC_COX_CTG1	NA	20	0	NA	NA	NA	NA	NA	NA	NA
chr6_GL000251v2_alt	2142487	2142654	ENST00000417308	intron	8	-	167	ENSG00000233561	DHX16	2739	protein_coding	3445	1	NA	NM_001164239	CHR_HSCHR6_MHC_COX_CTG1	NA	20	0	NA	NA	NA	NA	NA	NA	NA
chr6_GL000251v2_alt	2142766	2144544	ENST00000417308	intron	7	-	1778	ENSG00000233561	DHX16	2739	protein_coding	3445	1	NA	NM_001164239	CHR_HSCHR6_MHC_COX_CTG1	NA	20	0	NA	NA	NA	NA	NA	NA	NA
chr6_GL000251v2_alt	2144737	2144814	ENST00000417308	intron	6	-	77	ENSG00000233561	DHX16	2739	protein_coding	3445	1	NA	NM_001164239	CHR_HSCHR6_MHC_COX_CTG1	NA	20	0	NA	NA	NA	NA	NA	NA	NA
chr6_GL000251v2_alt	2145019	2145222	ENST00000417308	intron	5	-	203	ENSG00000233561	DHX16	2739	protein_coding	3445	1	NA	NM_001164239	CHR_HSCHR6_MHC_COX_CTG1	NA	20	0	NA	NA	NA	NA	NA	NA	NA
chr6_GL000251v2_alt	2145478	2150153	ENST00000417308	intron	4	-	4675	ENSG00000233561	DHX16	2739	protein_coding	3445	1	NA	NM_001164239	CHR_HSCHR6_MHC_COX_CTG1	NA	20	0	NA	NA	NA	NA	NA	NA	NA
chr6_GL000251v2_alt	2150211	2150533	ENST00000417308	intron	3	-	322	ENSG00000233561	DHX16	2739	protein_coding	3445	1	NA	NM_001164239	CHR_HSCHR6_MHC_COX_CTG1	NA	20	0	NA	NA	NA	NA	NA	NA	NA
chr6_GL000251v2_alt	2150697	2150779	ENST00000417308	intron	2	-	82	ENSG00000233561	DHX16	2739	protein_coding	3445	1	NA	NM_001164239	CHR_HSCHR6_MHC_COX_CTG1	NA	20	0	NA	NA	NA	NA	NA	NA	NA
chr6_GL000251v2_alt	2151019	2152378	ENST00000417308	intron	1	-	1359	ENSG00000233561	DHX16	2739	protein_coding	3445	1	NA	NM_001164239	CHR_HSCHR6_MHC_COX_CTG1	NA	20	0	NA	NA	NA	NA	NA	NA	NA
chr6_GL000251v2_alt	2157033	2158922	ENST00000412189	intron	2	-	1889	ENSG00000231247	PPP1R18	29413	protein_coding	4599	1	NA	NM_133471	CHR_HSCHR6_MHC_COX_CTG1	NA	3	1	NA	NA	NA	NA	NA	NA	NA
chr6_GL000251v2_alt	2159134	2164151	ENST00000412189	intron	1	-	5017	ENSG00000231247	PPP1R18	29413	protein_coding	4599	1	NA	NM_133471	CHR_HSCHR6_MHC_COX_CTG1	NA	3	0	NA	NA	NA	NA	NA	NA	NA
chr6_GL000251v2_alt	2168687	2169019	ENST00000438502	intron	4	-	332	ENSG00000235773	NRM	8003	protein_coding	1755	1	NA	NM_007243	CHR_HSCHR6_MHC_COX_CTG1	NA	5	1	NA	NA	NA	NA	NA	NA	NA
chr6_GL000251v2_alt	2169197	2169790	ENST00000438502	intron	3	-	593	ENSG00000235773	NRM	8003	protein_coding	1755	1	NA	NM_007243	CHR_HSCHR6_MHC_COX_CTG1	NA	5	0	NA	NA	NA	NA	NA	NA	NA
chr6_GL000251v2_alt	2169988	2170585	ENST00000438502	intron	2	-	597	ENSG00000235773	NRM	8003	protein_coding	1755	1	NA	NM_007243	CHR_HSCHR6_MHC_COX_CTG1	NA	5	0	NA	NA	NA	NA	NA	NA	NA
chr6_GL000251v2_alt	2171026	2171119	ENST00000438502	intron	1	-	93	ENSG00000235773	NRM	8003	protein_coding	1755	1	NA	NM_007243	CHR_HSCHR6_MHC_COX_CTG1	NA	5	0	NA	NA	NA	NA	NA	NA	NA
chr6_GL000251v2_alt	2180373	2182293	ENST00000420019	intron	14	-	1920	ENSG00000224587	MDC1	21163	protein_coding	7576	1	NA	NM_014641	CHR_HSCHR6_MHC_COX_CTG1	NA	15	1	NA	NA	NA	NA	NA	NA	NA
chr6_GL000251v2_alt	2182405	2182492	ENST00000420019	intron	13	-	87	ENSG00000224587	MDC1	21163	protein_coding	7576	1	NA	NM_014641	CHR_HSCHR6_MHC_COX_CTG1	NA	15	0	NA	NA	NA	NA	NA	NA	NA
chr6_GL000251v2_alt	2182619	2182844	ENST00000420019	intron	12	-	225	ENSG00000224587	MDC1	21163	protein_coding	7576	1	NA	NM_014641	CHR_HSCHR6_MHC_COX_CTG1	NA	15	0	NA	NA	NA	NA	NA	NA	NA
chr6_GL000251v2_alt	2183028	2183158	ENST00000420019	intron	11	-	130	ENSG00000224587	MDC1	21163	protein_coding	7576	1	NA	NM_014641	CHR_HSCHR6_MHC_COX_CTG1	NA	15	0	NA	NA	NA	NA	NA	NA	NA
chr6_GL000251v2_alt	2183279	2183361	ENST00000420019	intron	10	-	82	ENSG00000224587	MDC1	21163	protein_coding	7576	1	NA	NM_014641	CHR_HSCHR6_MHC_COX_CTG1	NA	15	0	NA	NA	NA	NA	NA	NA	NA
chr6_GL000251v2_alt	2185840	2187123	ENST00000420019	intron	9	-	1283	ENSG00000224587	MDC1	21163	protein_coding	7576	1	NA	NM_014641	CHR_HSCHR6_MHC_COX_CTG1	NA	15	0	NA	NA	NA	NA	NA	NA	NA
chr6_GL000251v2_alt	2187195	2187305	ENST00000420019	intron	8	-	110	ENSG00000224587	MDC1	21163	protein_coding	7576	1	NA	NM_014641	CHR_HSCHR6_MHC_COX_CTG1	NA	15	0	NA	NA	NA	NA	NA	NA	NA
chr6_GL000251v2_alt	2188098	2191151	ENST00000420019	intron	7	-	3053	ENSG00000224587	MDC1	21163	protein_coding	7576	1	NA	NM_014641	CHR_HSCHR6_MHC_COX_CTG1	NA	15	0	NA	NA	NA	NA	NA	NA	NA
chr6_GL000251v2_alt	2191245	2191406	ENST00000420019	intron	6	-	161	ENSG00000224587	MDC1	21163	protein_coding	7576	1	NA	NM_014641	CHR_HSCHR6_MHC_COX_CTG1	NA	15	0	NA	NA	NA	NA	NA	NA	NA
chr6_GL000251v2_alt	2191467	2191613	ENST00000420019	intron	5	-	146	ENSG00000224587	MDC1	21163	protein_coding	7576	1	NA	NM_014641	CHR_HSCHR6_MHC_COX_CTG1	NA	15	0	NA	NA	NA	NA	NA	NA	NA
chr6_GL000251v2_alt	2193095	2193387	ENST00000420019	intron	4	-	292	ENSG00000224587	MDC1	21163	protein_coding	7576	1	NA	NM_014641	CHR_HSCHR6_MHC_COX_CTG1	NA	15	0	NA	NA	NA	NA	NA	NA	NA
chr6_GL000251v2_alt	2193458	2193542	ENST00000420019	intron	3	-	84	ENSG00000224587	MDC1	21163	protein_coding	7576	1	NA	NM_014641	CHR_HSCHR6_MHC_COX_CTG1	NA	15	0	NA	NA	NA	NA	NA	NA	NA
chr6_GL000251v2_alt	2193924	2194779	ENST00000420019	intron	2	-	855	ENSG00000224587	MDC1	21163	protein_coding	7576	1	NA	NM_014641	CHR_HSCHR6_MHC_COX_CTG1	NA	15	0	NA	NA	NA	NA	NA	NA	NA
chr6_GL000251v2_alt	2194919	2196984	ENST00000420019	intron	1	-	2065	ENSG00000224587	MDC1	21163	protein_coding	7576	1	NA	NM_014641	CHR_HSCHR6_MHC_COX_CTG1	NA	15	0	NA	NA	NA	NA	NA	NA	NA
chr6_GL000251v2_alt	2200303	2202275	ENST00000422674	intron	1	+	1972	ENSG00000227739	TUBB	20778	protein_coding	2670	1	NA	NM_178014	CHR_HSCHR6_MHC_COX_CTG1	NA	4	0	NA	NA	NA	NA	NA	NA	NA
chr6_GL000251v2_alt	2202385	2202656	ENST00000422674	intron	2	+	271	ENSG00000227739	TUBB	20778	protein_coding	2670	1	NA	NM_178014	CHR_HSCHR6_MHC_COX_CTG1	NA	4	0	NA	NA	NA	NA	NA	NA	NA
chr6_GL000251v2_alt	2202768	2203078	ENST00000422674	intron	3	+	310	ENSG00000227739	TUBB	20778	protein_coding	2670	1	NA	NM_178014	CHR_HSCHR6_MHC_COX_CTG1	NA	4	1	NA	NA	NA	NA	NA	NA	NA
chr6_GL000251v2_alt	2207883	2209759	ENST00000436822	intron	12	-	1876	ENSG00000232280	FLOT1	3757	protein_coding	1912	1	NA	NM_001318875	CHR_HSCHR6_MHC_COX_CTG1	NA	13	1	NA	NA	NA	NA	NA	NA	NA
chr6_GL000251v2_alt	2209925	2210165	ENST00000436822	intron	11	-	240	ENSG00000232280	FLOT1	3757	protein_coding	1912	1	NA	NM_001318875	CHR_HSCHR6_MHC_COX_CTG1	NA	13	0	NA	NA	NA	NA	NA	NA	NA
chr6_GL000251v2_alt	2210304	2210419	ENST00000436822	intron	10	-	115	ENSG00000232280	FLOT1	3757	protein_coding	1912	1	NA	NM_001318875	CHR_HSCHR6_MHC_COX_CTG1	NA	13	0	NA	NA	NA	NA	NA	NA	NA
chr6_GL000251v2_alt	2210466	2210656	ENST00000436822	intron	9	-	190	ENSG00000232280	FLOT1	3757	protein_coding	1912	1	NA	NM_001318875	CHR_HSCHR6_MHC_COX_CTG1	NA	13	0	NA	NA	NA	NA	NA	NA	NA
chr6_GL000251v2_alt	2210839	2219897	ENST00000436822	intron	8	-	9058	ENSG00000232280	FLOT1	3757	protein_coding	1912	1	NA	NM_001318875	CHR_HSCHR6_MHC_COX_CTG1	NA	13	0	NA	NA	NA	NA	NA	NA	NA
chr6_GL000251v2_alt	2220051	2220235	ENST00000436822	intron	7	-	184	ENSG00000232280	FLOT1	3757	protein_coding	1912	1	NA	NM_001318875	CHR_HSCHR6_MHC_COX_CTG1	NA	13	0	NA	NA	NA	NA	NA	NA	NA
chr6_GL000251v2_alt	2220332	2220418	ENST00000436822	intron	6	-	86	ENSG00000232280	FLOT1	3757	protein_coding	1912	1	NA	NM_001318875	CHR_HSCHR6_MHC_COX_CTG1	NA	13	0	NA	NA	NA	NA	NA	NA	NA
chr6_GL000251v2_alt	2220539	2220929	ENST00000436822	intron	5	-	390	ENSG00000232280	FLOT1	3757	protein_coding	1912	1	NA	NM_001318875	CHR_HSCHR6_MHC_COX_CTG1	NA	13	0	NA	NA	NA	NA	NA	NA	NA
chr6_GL000251v2_alt	2221074	2221353	ENST00000436822	intron	4	-	279	ENSG00000232280	FLOT1	3757	protein_coding	1912	1	NA	NM_001318875	CHR_HSCHR6_MHC_COX_CTG1	NA	13	0	NA	NA	NA	NA	NA	NA	NA
chr6_GL000251v2_alt	2221445	2221531	ENST00000436822	intron	3	-	86	ENSG00000232280	FLOT1	3757	protein_coding	1912	1	NA	NM_001318875	CHR_HSCHR6_MHC_COX_CTG1	NA	13	0	NA	NA	NA	NA	NA	NA	NA
chr6_GL000251v2_alt	2221608	2221886	ENST00000436822	intron	2	-	278	ENSG00000232280	FLOT1	3757	protein_coding	1912	1	NA	NM_001318875	CHR_HSCHR6_MHC_COX_CTG1	NA	13	0	NA	NA	NA	NA	NA	NA	NA
chr6_GL000251v2_alt	2221944	2222266	ENST00000436822	intron	1	-	322	ENSG00000232280	FLOT1	3757	protein_coding	1912	1	NA	NM_001318875	CHR_HSCHR6_MHC_COX_CTG1	NA	13	0	NA	NA	NA	NA	NA	NA	NA
chr6_GL000251v2_alt	2223937	2224048	ENST00000439190	intron	1	-	111	ENSG00000237155	IER3	5392	protein_coding	1244	1	NA	NM_003897	CHR_HSCHR6_MHC_COX_CTG1	NA	2	1	NA	NA	NA	NA	NA	NA	NA
chr6_GL000251v2_alt	2360895	2364306	ENST00000383377	intron	1	+	3411	ENSG00000137332	DDR1	2730	protein_coding	3971	1	NA	NM_001387893	CHR_HSCHR6_MHC_COX_CTG1	NA	20	0	NA	NA	NA	NA	NA	NA	NA
chr6_GL000251v2_alt	2364480	2365393	ENST00000383377	intron	2	+	913	ENSG00000137332	DDR1	2730	protein_coding	3971	1	NA	NM_001387893	CHR_HSCHR6_MHC_COX_CTG1	NA	20	0	NA	NA	NA	NA	NA	NA	NA
chr6_GL000251v2_alt	2365450	2368456	ENST00000383377	intron	3	+	3006	ENSG00000137332	DDR1	2730	protein_coding	3971	1	NA	NM_001387893	CHR_HSCHR6_MHC_COX_CTG1	NA	20	0	NA	NA	NA	NA	NA	NA	NA
chr6_GL000251v2_alt	2368584	2368676	ENST00000383377	intron	4	+	92	ENSG00000137332	DDR1	2730	protein_coding	3971	1	NA	NM_001387893	CHR_HSCHR6_MHC_COX_CTG1	NA	20	0	NA	NA	NA	NA	NA	NA	NA
chr6_GL000251v2_alt	2368780	2368970	ENST00000383377	intron	5	+	190	ENSG00000137332	DDR1	2730	protein_coding	3971	1	NA	NM_001387893	CHR_HSCHR6_MHC_COX_CTG1	NA	20	0	NA	NA	NA	NA	NA	NA	NA
chr6_GL000251v2_alt	2369200	2370741	ENST00000383377	intron	6	+	1541	ENSG00000137332	DDR1	2730	protein_coding	3971	1	NA	NM_001387893	CHR_HSCHR6_MHC_COX_CTG1	NA	20	0	NA	NA	NA	NA	NA	NA	NA
chr6_GL000251v2_alt	2370890	2371148	ENST00000383377	intron	7	+	258	ENSG00000137332	DDR1	2730	protein_coding	3971	1	NA	NM_001387893	CHR_HSCHR6_MHC_COX_CTG1	NA	20	0	NA	NA	NA	NA	NA	NA	NA
chr6_GL000251v2_alt	2371249	2371772	ENST00000383377	intron	8	+	523	ENSG00000137332	DDR1	2730	protein_coding	3971	1	NA	NM_001387893	CHR_HSCHR6_MHC_COX_CTG1	NA	20	0	NA	NA	NA	NA	NA	NA	NA
chr6_GL000251v2_alt	2371960	2372066	ENST00000383377	intron	9	+	106	ENSG00000137332	DDR1	2730	protein_coding	3971	1	NA	NM_001387893	CHR_HSCHR6_MHC_COX_CTG1	NA	20	0	NA	NA	NA	NA	NA	NA	NA
chr6_GL000251v2_alt	2372314	2372838	ENST00000383377	intron	10	+	524	ENSG00000137332	DDR1	2730	protein_coding	3971	1	NA	NM_001387893	CHR_HSCHR6_MHC_COX_CTG1	NA	20	0	NA	NA	NA	NA	NA	NA	NA
chr6_GL000251v2_alt	2372935	2373042	ENST00000383377	intron	11	+	107	ENSG00000137332	DDR1	2730	protein_coding	3971	1	NA	NM_001387893	CHR_HSCHR6_MHC_COX_CTG1	NA	20	0	NA	NA	NA	NA	NA	NA	NA
chr6_GL000251v2_alt	2373195	2374276	ENST00000383377	intron	12	+	1081	ENSG00000137332	DDR1	2730	protein_coding	3971	1	NA	NM_001387893	CHR_HSCHR6_MHC_COX_CTG1	NA	20	0	NA	NA	NA	NA	NA	NA	NA
chr6_GL000251v2_alt	2374443	2375174	ENST00000383377	intron	13	+	731	ENSG00000137332	DDR1	2730	protein_coding	3971	1	NA	NM_001387893	CHR_HSCHR6_MHC_COX_CTG1	NA	20	0	NA	NA	NA	NA	NA	NA	NA
chr6_GL000251v2_alt	2375286	2376391	ENST00000383377	intron	14	+	1105	ENSG00000137332	DDR1	2730	protein_coding	3971	1	NA	NM_001387893	CHR_HSCHR6_MHC_COX_CTG1	NA	20	0	NA	NA	NA	NA	NA	NA	NA
chr6_GL000251v2_alt	2376637	2376784	ENST00000383377	intron	15	+	147	ENSG00000137332	DDR1	2730	protein_coding	3971	1	NA	NM_001387893	CHR_HSCHR6_MHC_COX_CTG1	NA	20	0	NA	NA	NA	NA	NA	NA	NA
chr6_GL000251v2_alt	2376913	2377149	ENST00000383377	intron	16	+	236	ENSG00000137332	DDR1	2730	protein_coding	3971	1	NA	NM_001387893	CHR_HSCHR6_MHC_COX_CTG1	NA	20	0	NA	NA	NA	NA	NA	NA	NA
chr6_GL000251v2_alt	2377369	2377843	ENST00000383377	intron	17	+	474	ENSG00000137332	DDR1	2730	protein_coding	3971	1	NA	NM_001387893	CHR_HSCHR6_MHC_COX_CTG1	NA	20	0	NA	NA	NA	NA	NA	NA	NA
chr6_GL000251v2_alt	2378079	2378658	ENST00000383377	intron	18	+	579	ENSG00000137332	DDR1	2730	protein_coding	3971	1	NA	NM_001387893	CHR_HSCHR6_MHC_COX_CTG1	NA	20	0	NA	NA	NA	NA	NA	NA	NA
chr6_GL000251v2_alt	2378809	2378926	ENST00000383377	intron	19	+	117	ENSG00000137332	DDR1	2730	protein_coding	3971	1	NA	NM_001387893	CHR_HSCHR6_MHC_COX_CTG1	NA	20	1	NA	NA	NA	NA	NA	NA	NA
chr6_GL000251v2_alt	2388150	2388779	ENST00000413314	intron	1	+	629	ENSG00000236895	GTF2H4	4658	protein_coding	1735	1	NA	NM_001517	CHR_HSCHR6_MHC_COX_CTG1	NA	14	0	NA	NA	NA	NA	NA	NA	NA
chr6_GL000251v2_alt	2388920	2389180	ENST00000413314	intron	2	+	260	ENSG00000236895	GTF2H4	4658	protein_coding	1735	1	NA	NM_001517	CHR_HSCHR6_MHC_COX_CTG1	NA	14	0	NA	NA	NA	NA	NA	NA	NA
chr6_GL000251v2_alt	2389286	2389677	ENST00000413314	intron	3	+	391	ENSG00000236895	GTF2H4	4658	protein_coding	1735	1	NA	NM_001517	CHR_HSCHR6_MHC_COX_CTG1	NA	14	0	NA	NA	NA	NA	NA	NA	NA
chr6_GL000251v2_alt	2389810	2390410	ENST00000413314	intron	4	+	600	ENSG00000236895	GTF2H4	4658	protein_coding	1735	1	NA	NM_001517	CHR_HSCHR6_MHC_COX_CTG1	NA	14	0	NA	NA	NA	NA	NA	NA	NA
chr6_GL000251v2_alt	2390508	2390598	ENST00000413314	intron	5	+	90	ENSG00000236895	GTF2H4	4658	protein_coding	1735	1	NA	NM_001517	CHR_HSCHR6_MHC_COX_CTG1	NA	14	0	NA	NA	NA	NA	NA	NA	NA
chr6_GL000251v2_alt	2390688	2390903	ENST00000413314	intron	6	+	215	ENSG00000236895	GTF2H4	4658	protein_coding	1735	1	NA	NM_001517	CHR_HSCHR6_MHC_COX_CTG1	NA	14	0	NA	NA	NA	NA	NA	NA	NA
chr6_GL000251v2_alt	2391016	2391176	ENST00000413314	intron	7	+	160	ENSG00000236895	GTF2H4	4658	protein_coding	1735	1	NA	NM_001517	CHR_HSCHR6_MHC_COX_CTG1	NA	14	0	NA	NA	NA	NA	NA	NA	NA
chr6_GL000251v2_alt	2391246	2391429	ENST00000413314	intron	8	+	183	ENSG00000236895	GTF2H4	4658	protein_coding	1735	1	NA	NM_001517	CHR_HSCHR6_MHC_COX_CTG1	NA	14	0	NA	NA	NA	NA	NA	NA	NA
chr6_GL000251v2_alt	2391514	2391759	ENST00000413314	intron	9	+	245	ENSG00000236895	GTF2H4	4658	protein_coding	1735	1	NA	NM_001517	CHR_HSCHR6_MHC_COX_CTG1	NA	14	0	NA	NA	NA	NA	NA	NA	NA
chr6_GL000251v2_alt	2391893	2392073	ENST00000413314	intron	10	+	180	ENSG00000236895	GTF2H4	4658	protein_coding	1735	1	NA	NM_001517	CHR_HSCHR6_MHC_COX_CTG1	NA	14	0	NA	NA	NA	NA	NA	NA	NA
chr6_GL000251v2_alt	2392205	2392855	ENST00000413314	intron	11	+	650	ENSG00000236895	GTF2H4	4658	protein_coding	1735	1	NA	NM_001517	CHR_HSCHR6_MHC_COX_CTG1	NA	14	0	NA	NA	NA	NA	NA	NA	NA
chr6_GL000251v2_alt	2392904	2393054	ENST00000413314	intron	12	+	150	ENSG00000236895	GTF2H4	4658	protein_coding	1735	1	NA	NM_001517	CHR_HSCHR6_MHC_COX_CTG1	NA	14	0	NA	NA	NA	NA	NA	NA	NA
chr6_GL000251v2_alt	2393134	2393556	ENST00000413314	intron	13	+	422	ENSG00000236895	GTF2H4	4658	protein_coding	1735	1	NA	NM_001517	CHR_HSCHR6_MHC_COX_CTG1	NA	14	1	NA	NA	NA	NA	NA	NA	NA
chr6_GL000251v2_alt	2625148	2625393	ENST00000610825	intron	18	-	245	ENSG00000234114	CCHCR1	13930	protein_coding	2954	1	NA	NM_001105563	CHR_HSCHR6_MHC_COX_CTG1	NA	19	1	NA	NA	NA	NA	NA	NA	NA
chr6_GL000251v2_alt	2625566	2625692	ENST00000610825	intron	17	-	126	ENSG00000234114	CCHCR1	13930	protein_coding	2954	1	NA	NM_001105563	CHR_HSCHR6_MHC_COX_CTG1	NA	19	0	NA	NA	NA	NA	NA	NA	NA
chr6_GL000251v2_alt	2625845	2627117	ENST00000610825	intron	16	-	1272	ENSG00000234114	CCHCR1	13930	protein_coding	2954	1	NA	NM_001105563	CHR_HSCHR6_MHC_COX_CTG1	NA	19	0	NA	NA	NA	NA	NA	NA	NA
chr6_GL000251v2_alt	2627220	2627315	ENST00000610825	intron	15	-	95	ENSG00000234114	CCHCR1	13930	protein_coding	2954	1	NA	NM_001105563	CHR_HSCHR6_MHC_COX_CTG1	NA	19	0	NA	NA	NA	NA	NA	NA	NA
chr6_GL000251v2_alt	2627505	2627596	ENST00000610825	intron	14	-	91	ENSG00000234114	CCHCR1	13930	protein_coding	2954	1	NA	NM_001105563	CHR_HSCHR6_MHC_COX_CTG1	NA	19	0	NA	NA	NA	NA	NA	NA	NA
chr6_GL000251v2_alt	2627734	2627878	ENST00000610825	intron	13	-	144	ENSG00000234114	CCHCR1	13930	protein_coding	2954	1	NA	NM_001105563	CHR_HSCHR6_MHC_COX_CTG1	NA	19	0	NA	NA	NA	NA	NA	NA	NA
chr6_GL000251v2_alt	2627925	2628126	ENST00000610825	intron	12	-	201	ENSG00000234114	CCHCR1	13930	protein_coding	2954	1	NA	NM_001105563	CHR_HSCHR6_MHC_COX_CTG1	NA	19	0	NA	NA	NA	NA	NA	NA	NA
chr6_GL000251v2_alt	2628240	2630822	ENST00000610825	intron	11	-	2582	ENSG00000234114	CCHCR1	13930	protein_coding	2954	1	NA	NM_001105563	CHR_HSCHR6_MHC_COX_CTG1	NA	19	0	NA	NA	NA	NA	NA	NA	NA
chr6_GL000251v2_alt	2630930	2631035	ENST00000610825	intron	10	-	105	ENSG00000234114	CCHCR1	13930	protein_coding	2954	1	NA	NM_001105563	CHR_HSCHR6_MHC_COX_CTG1	NA	19	0	NA	NA	NA	NA	NA	NA	NA
chr6_GL000251v2_alt	2631147	2632482	ENST00000610825	intron	9	-	1335	ENSG00000234114	CCHCR1	13930	protein_coding	2954	1	NA	NM_001105563	CHR_HSCHR6_MHC_COX_CTG1	NA	19	0	NA	NA	NA	NA	NA	NA	NA
chr6_GL000251v2_alt	2632633	2632871	ENST00000610825	intron	8	-	238	ENSG00000234114	CCHCR1	13930	protein_coding	2954	1	NA	NM_001105563	CHR_HSCHR6_MHC_COX_CTG1	NA	19	0	NA	NA	NA	NA	NA	NA	NA
chr6_GL000251v2_alt	2632983	2633141	ENST00000610825	intron	7	-	158	ENSG00000234114	CCHCR1	13930	protein_coding	2954	1	NA	NM_001105563	CHR_HSCHR6_MHC_COX_CTG1	NA	19	0	NA	NA	NA	NA	NA	NA	NA
chr6_GL000251v2_alt	2633278	2633375	ENST00000610825	intron	6	-	97	ENSG00000234114	CCHCR1	13930	protein_coding	2954	1	NA	NM_001105563	CHR_HSCHR6_MHC_COX_CTG1	NA	19	0	NA	NA	NA	NA	NA	NA	NA
chr6_GL000251v2_alt	2633540	2636907	ENST00000610825	intron	5	-	3367	ENSG00000234114	CCHCR1	13930	protein_coding	2954	1	NA	NM_001105563	CHR_HSCHR6_MHC_COX_CTG1	NA	19	0	NA	NA	NA	NA	NA	NA	NA
chr6_GL000251v2_alt	2637212	2639154	ENST00000610825	intron	4	-	1942	ENSG00000234114	CCHCR1	13930	protein_coding	2954	1	NA	NM_001105563	CHR_HSCHR6_MHC_COX_CTG1	NA	19	0	NA	NA	NA	NA	NA	NA	NA
chr6_GL000251v2_alt	2639369	2639446	ENST00000610825	intron	3	-	77	ENSG00000234114	CCHCR1	13930	protein_coding	2954	1	NA	NM_001105563	CHR_HSCHR6_MHC_COX_CTG1	NA	19	0	NA	NA	NA	NA	NA	NA	NA
chr6_GL000251v2_alt	2639496	2639498	ENST00000610825	intron	2	-	2	ENSG00000234114	CCHCR1	13930	protein_coding	2954	1	NA	NM_001105563	CHR_HSCHR6_MHC_COX_CTG1	NA	19	0	NA	NA	NA	NA	NA	NA	NA
chr6_GL000251v2_alt	2639514	2639812	ENST00000610825	intron	1	-	298	ENSG00000234114	CCHCR1	13930	protein_coding	2954	1	NA	NM_001105563	CHR_HSCHR6_MHC_COX_CTG1	NA	19	0	NA	NA	NA	NA	NA	NA	NA
chr6_GL000251v2_alt	2641151	2641324	ENST00000439112	intron	1	+	173	ENSG00000224379	TCF19	11629	protein_coding	3291	1	NA	NM_007109	CHR_HSCHR6_MHC_COX_CTG1	NA	4	0	NA	NA	NA	NA	NA	NA	NA
chr6_GL000251v2_alt	2642136	2643869	ENST00000439112	intron	2	+	1733	ENSG00000224379	TCF19	11629	protein_coding	3291	1	NA	NM_007109	CHR_HSCHR6_MHC_COX_CTG1	NA	4	0	NA	NA	NA	NA	NA	NA	NA
chr6_GL000251v2_alt	2644429	2644899	ENST00000439112	intron	3	+	470	ENSG00000224379	TCF19	11629	protein_coding	3291	1	NA	NM_007109	CHR_HSCHR6_MHC_COX_CTG1	NA	4	1	NA	NA	NA	NA	NA	NA	NA
chr6_GL000251v2_alt	2834657	2834838	ENST00000425848	intron	7	-	181	ENSG00000223532	HLA-B	4932	protein_coding	1605	1	NA	NM_005514	CHR_HSCHR6_MHC_COX_CTG1	NA	8	1	NA	NA	NA	NA	NA	NA	NA
chr6_GL000251v2_alt	2834887	2834992	ENST00000425848	intron	6	-	105	ENSG00000223532	HLA-B	4932	protein_coding	1605	1	NA	NM_005514	CHR_HSCHR6_MHC_COX_CTG1	NA	8	0	NA	NA	NA	NA	NA	NA	NA
chr6_GL000251v2_alt	2835026	2835466	ENST00000425848	intron	5	-	440	ENSG00000223532	HLA-B	4932	protein_coding	1605	1	NA	NM_005514	CHR_HSCHR6_MHC_COX_CTG1	NA	8	0	NA	NA	NA	NA	NA	NA	NA
chr6_GL000251v2_alt	2835584	2835676	ENST00000425848	intron	4	-	92	ENSG00000223532	HLA-B	4932	protein_coding	1605	1	NA	NM_005514	CHR_HSCHR6_MHC_COX_CTG1	NA	8	0	NA	NA	NA	NA	NA	NA	NA
chr6_GL000251v2_alt	2835953	2836524	ENST00000425848	intron	3	-	571	ENSG00000223532	HLA-B	4932	protein_coding	1605	1	NA	NM_005514	CHR_HSCHR6_MHC_COX_CTG1	NA	8	0	NA	NA	NA	NA	NA	NA	NA
chr6_GL000251v2_alt	2836801	2837046	ENST00000425848	intron	2	-	245	ENSG00000223532	HLA-B	4932	protein_coding	1605	1	NA	NM_005514	CHR_HSCHR6_MHC_COX_CTG1	NA	8	0	NA	NA	NA	NA	NA	NA	NA
chr6_GL000251v2_alt	2837317	2837444	ENST00000425848	intron	1	-	127	ENSG00000223532	HLA-B	4932	protein_coding	1605	1	NA	NM_005514	CHR_HSCHR6_MHC_COX_CTG1	NA	8	0	NA	NA	NA	NA	NA	NA	NA
chr6_GL000251v2_alt	2975604	2982958	ENST00000458032	intron	1	+	7354	ENSG00000234218	MICB	7091	protein_coding	2444	1	NA	NM_001289160	CHR_HSCHR6_MHC_COX_CTG1	NA	6	0	NA	NA	NA	NA	NA	NA	NA
chr6_GL000251v2_alt	2983214	2983484	ENST00000458032	intron	2	+	270	ENSG00000234218	MICB	7091	protein_coding	2444	1	NA	NM_001289160	CHR_HSCHR6_MHC_COX_CTG1	NA	6	0	NA	NA	NA	NA	NA	NA	NA
chr6_GL000251v2_alt	2983773	2984363	ENST00000458032	intron	3	+	590	ENSG00000234218	MICB	7091	protein_coding	2444	1	NA	NM_001289160	CHR_HSCHR6_MHC_COX_CTG1	NA	6	0	NA	NA	NA	NA	NA	NA	NA
chr6_GL000251v2_alt	2984643	2984741	ENST00000458032	intron	4	+	98	ENSG00000234218	MICB	7091	protein_coding	2444	1	NA	NM_001289160	CHR_HSCHR6_MHC_COX_CTG1	NA	6	0	NA	NA	NA	NA	NA	NA	NA
chr6_GL000251v2_alt	2984874	2987123	ENST00000458032	intron	5	+	2249	ENSG00000234218	MICB	7091	protein_coding	2444	1	NA	NM_001289160	CHR_HSCHR6_MHC_COX_CTG1	NA	6	1	NA	NA	NA	NA	NA	NA	NA
chr6_GL000251v2_alt	3022912	3023438	ENST00000441959	intron	2	-	526	ENSG00000227587	ATP6V1G2	862	protein_coding	1351	1	NA	NM_130463	CHR_HSCHR6_MHC_COX_CTG1	NA	3	1	NA	NA	NA	NA	NA	NA	NA
chr6_GL000251v2_alt	3023540	3023803	ENST00000441959	intron	1	-	263	ENSG00000227587	ATP6V1G2	862	protein_coding	1351	1	NA	NM_130463	CHR_HSCHR6_MHC_COX_CTG1	NA	3	0	NA	NA	NA	NA	NA	NA	NA
chr6_GL000251v2_alt	3025077	3025487	ENST00000419122	intron	1	+	410	ENSG00000234530	NFKBIL1	7800	protein_coding	1478	1	NA	NM_005007	CHR_HSCHR6_MHC_COX_CTG1	NA	4	0	NA	NA	NA	NA	NA	NA	NA
chr6_GL000251v2_alt	3025765	3034940	ENST00000419122	intron	2	+	9175	ENSG00000234530	NFKBIL1	7800	protein_coding	1478	1	NA	NM_005007	CHR_HSCHR6_MHC_COX_CTG1	NA	4	0	NA	NA	NA	NA	NA	NA	NA
chr6_GL000251v2_alt	3035163	3035334	ENST00000419122	intron	3	+	171	ENSG00000234530	NFKBIL1	7800	protein_coding	1478	1	NA	NM_005007	CHR_HSCHR6_MHC_COX_CTG1	NA	4	1	NA	NA	NA	NA	NA	NA	NA
chr6_GL000251v2_alt	3049590	3050020	ENST00000383303	intron	1	+	430	ENSG00000238130	LTA	6709	protein_coding	1507	1	NA	NM_001159740	CHR_HSCHR6_MHC_COX_CTG1	NA	4	0	NA	NA	NA	NA	NA	NA	NA
chr6_GL000251v2_alt	3050129	3050214	ENST00000383303	intron	2	+	85	ENSG00000238130	LTA	6709	protein_coding	1507	1	NA	NM_001159740	CHR_HSCHR6_MHC_COX_CTG1	NA	4	0	NA	NA	NA	NA	NA	NA	NA
chr6_GL000251v2_alt	3050321	3050567	ENST00000383303	intron	3	+	246	ENSG00000238130	LTA	6709	protein_coding	1507	1	NA	NM_001159740	CHR_HSCHR6_MHC_COX_CTG1	NA	4	1	NA	NA	NA	NA	NA	NA	NA
chr6_GL000251v2_alt	3053215	3053820	ENST00000376122	intron	1	+	605	ENSG00000204490	TNF	11892	protein_coding	1676	1	NA	NM_000594	CHR_HSCHR6_MHC_COX_CTG1	NA	4	0	NA	NA	NA	NA	NA	NA	NA
chr6_GL000251v2_alt	3053867	3054053	ENST00000376122	intron	2	+	186	ENSG00000204490	TNF	11892	protein_coding	1676	1	NA	NM_000594	CHR_HSCHR6_MHC_COX_CTG1	NA	4	0	NA	NA	NA	NA	NA	NA	NA
chr6_GL000251v2_alt	3054102	3054402	ENST00000376122	intron	3	+	300	ENSG00000204490	TNF	11892	protein_coding	1676	1	NA	NM_000594	CHR_HSCHR6_MHC_COX_CTG1	NA	4	1	NA	NA	NA	NA	NA	NA	NA
chr6_GL000251v2_alt	3058451	3058845	ENST00000376117	intron	3	-	394	ENSG00000204487	LTB	6711	protein_coding	897	1	NA	NM_009588	CHR_HSCHR6_MHC_COX_CTG1	NA	4	1	NA	NA	NA	NA	NA	NA	NA
chr6_GL000251v2_alt	3058918	3059100	ENST00000376117	intron	2	-	182	ENSG00000204487	LTB	6711	protein_coding	897	1	NA	NM_009588	CHR_HSCHR6_MHC_COX_CTG1	NA	4	0	NA	NA	NA	NA	NA	NA	NA
chr6_GL000251v2_alt	3059147	3059542	ENST00000376117	intron	1	-	395	ENSG00000204487	LTB	6711	protein_coding	897	1	NA	NM_009588	CHR_HSCHR6_MHC_COX_CTG1	NA	4	0	NA	NA	NA	NA	NA	NA	NA
chr6_GL000251v2_alt	3064606	3064927	ENST00000412623	intron	1	+	321	ENSG00000226182	LST1	14189	protein_coding	648	1	NA	NM_007161	CHR_HSCHR6_MHC_COX_CTG1	NA	4	0	NA	NA	NA	NA	NA	NA	NA
chr6_GL000251v2_alt	3065021	3065230	ENST00000412623	intron	2	+	209	ENSG00000226182	LST1	14189	protein_coding	648	1	NA	NM_007161	CHR_HSCHR6_MHC_COX_CTG1	NA	4	0	NA	NA	NA	NA	NA	NA	NA
chr6_GL000251v2_alt	3065254	3065779	ENST00000412623	intron	3	+	525	ENSG00000226182	LST1	14189	protein_coding	648	1	NA	NM_007161	CHR_HSCHR6_MHC_COX_CTG1	NA	4	1	NA	NA	NA	NA	NA	NA	NA
chr6_GL000251v2_alt	3066460	3066808	ENST00000447248	intron	3	-	348	ENSG00000237808	NCR3	19077	protein_coding	1042	1	NA	NM_147130	CHR_HSCHR6_MHC_COX_CTG1	NA	4	1	NA	NA	NA	NA	NA	NA	NA
chr6_GL000251v2_alt	3066917	3067064	ENST00000447248	intron	2	-	147	ENSG00000237808	NCR3	19077	protein_coding	1042	1	NA	NM_147130	CHR_HSCHR6_MHC_COX_CTG1	NA	4	0	NA	NA	NA	NA	NA	NA	NA
chr6_GL000251v2_alt	3067410	3069961	ENST00000447248	intron	1	-	2551	ENSG00000237808	NCR3	19077	protein_coding	1042	1	NA	NM_147130	CHR_HSCHR6_MHC_COX_CTG1	NA	4	0	NA	NA	NA	NA	NA	NA	NA
chr6_GL000251v2_alt	3098147	3099974	ENST00000428775	intron	1	+	1827	ENSG00000225164	PRRC2A	13918	protein_coding	6893	1	NA	NM_004638	CHR_HSCHR6_MHC_COX_CTG1	NA	31	0	NA	NA	NA	NA	NA	NA	NA
chr6_GL000251v2_alt	3100187	3101017	ENST00000428775	intron	2	+	830	ENSG00000225164	PRRC2A	13918	protein_coding	6893	1	NA	NM_004638	CHR_HSCHR6_MHC_COX_CTG1	NA	31	0	NA	NA	NA	NA	NA	NA	NA
chr6_GL000251v2_alt	3101196	3101546	ENST00000428775	intron	3	+	350	ENSG00000225164	PRRC2A	13918	protein_coding	6893	1	NA	NM_004638	CHR_HSCHR6_MHC_COX_CTG1	NA	31	0	NA	NA	NA	NA	NA	NA	NA
chr6_GL000251v2_alt	3101647	3101735	ENST00000428775	intron	4	+	88	ENSG00000225164	PRRC2A	13918	protein_coding	6893	1	NA	NM_004638	CHR_HSCHR6_MHC_COX_CTG1	NA	31	0	NA	NA	NA	NA	NA	NA	NA
chr6_GL000251v2_alt	3101809	3102456	ENST00000428775	intron	5	+	647	ENSG00000225164	PRRC2A	13918	protein_coding	6893	1	NA	NM_004638	CHR_HSCHR6_MHC_COX_CTG1	NA	31	0	NA	NA	NA	NA	NA	NA	NA
chr6_GL000251v2_alt	3102601	3102745	ENST00000428775	intron	6	+	144	ENSG00000225164	PRRC2A	13918	protein_coding	6893	1	NA	NM_004638	CHR_HSCHR6_MHC_COX_CTG1	NA	31	0	NA	NA	NA	NA	NA	NA	NA
chr6_GL000251v2_alt	3102898	3103077	ENST00000428775	intron	7	+	179	ENSG00000225164	PRRC2A	13918	protein_coding	6893	1	NA	NM_004638	CHR_HSCHR6_MHC_COX_CTG1	NA	31	0	NA	NA	NA	NA	NA	NA	NA
chr6_GL000251v2_alt	3103158	3103305	ENST00000428775	intron	8	+	147	ENSG00000225164	PRRC2A	13918	protein_coding	6893	1	NA	NM_004638	CHR_HSCHR6_MHC_COX_CTG1	NA	31	0	NA	NA	NA	NA	NA	NA	NA
chr6_GL000251v2_alt	3103449	3104057	ENST00000428775	intron	9	+	608	ENSG00000225164	PRRC2A	13918	protein_coding	6893	1	NA	NM_004638	CHR_HSCHR6_MHC_COX_CTG1	NA	31	0	NA	NA	NA	NA	NA	NA	NA
chr6_GL000251v2_alt	3104149	3104267	ENST00000428775	intron	10	+	118	ENSG00000225164	PRRC2A	13918	protein_coding	6893	1	NA	NM_004638	CHR_HSCHR6_MHC_COX_CTG1	NA	31	0	NA	NA	NA	NA	NA	NA	NA
chr6_GL000251v2_alt	3104485	3105050	ENST00000428775	intron	11	+	565	ENSG00000225164	PRRC2A	13918	protein_coding	6893	1	NA	NM_004638	CHR_HSCHR6_MHC_COX_CTG1	NA	31	0	NA	NA	NA	NA	NA	NA	NA
chr6_GL000251v2_alt	3105526	3106429	ENST00000428775	intron	12	+	903	ENSG00000225164	PRRC2A	13918	protein_coding	6893	1	NA	NM_004638	CHR_HSCHR6_MHC_COX_CTG1	NA	31	0	NA	NA	NA	NA	NA	NA	NA
chr6_GL000251v2_alt	3106621	3106833	ENST00000428775	intron	13	+	212	ENSG00000225164	PRRC2A	13918	protein_coding	6893	1	NA	NM_004638	CHR_HSCHR6_MHC_COX_CTG1	NA	31	0	NA	NA	NA	NA	NA	NA	NA
chr6_GL000251v2_alt	3107132	3107877	ENST00000428775	intron	14	+	745	ENSG00000225164	PRRC2A	13918	protein_coding	6893	1	NA	NM_004638	CHR_HSCHR6_MHC_COX_CTG1	NA	31	0	NA	NA	NA	NA	NA	NA	NA
chr6_GL000251v2_alt	3108089	3108425	ENST00000428775	intron	15	+	336	ENSG00000225164	PRRC2A	13918	protein_coding	6893	1	NA	NM_004638	CHR_HSCHR6_MHC_COX_CTG1	NA	31	0	NA	NA	NA	NA	NA	NA	NA
chr6_GL000251v2_alt	3110280	3110665	ENST00000428775	intron	16	+	385	ENSG00000225164	PRRC2A	13918	protein_coding	6893	1	NA	NM_004638	CHR_HSCHR6_MHC_COX_CTG1	NA	31	0	NA	NA	NA	NA	NA	NA	NA
chr6_GL000251v2_alt	3110935	3111145	ENST00000428775	intron	17	+	210	ENSG00000225164	PRRC2A	13918	protein_coding	6893	1	NA	NM_004638	CHR_HSCHR6_MHC_COX_CTG1	NA	31	0	NA	NA	NA	NA	NA	NA	NA
chr6_GL000251v2_alt	3111277	3111522	ENST00000428775	intron	18	+	245	ENSG00000225164	PRRC2A	13918	protein_coding	6893	1	NA	NM_004638	CHR_HSCHR6_MHC_COX_CTG1	NA	31	0	NA	NA	NA	NA	NA	NA	NA
chr6_GL000251v2_alt	3111653	3111758	ENST00000428775	intron	19	+	105	ENSG00000225164	PRRC2A	13918	protein_coding	6893	1	NA	NM_004638	CHR_HSCHR6_MHC_COX_CTG1	NA	31	0	NA	NA	NA	NA	NA	NA	NA
chr6_GL000251v2_alt	3111845	3112039	ENST00000428775	intron	20	+	194	ENSG00000225164	PRRC2A	13918	protein_coding	6893	1	NA	NM_004638	CHR_HSCHR6_MHC_COX_CTG1	NA	31	0	NA	NA	NA	NA	NA	NA	NA
chr6_GL000251v2_alt	3112265	3112418	ENST00000428775	intron	21	+	153	ENSG00000225164	PRRC2A	13918	protein_coding	6893	1	NA	NM_004638	CHR_HSCHR6_MHC_COX_CTG1	NA	31	0	NA	NA	NA	NA	NA	NA	NA
chr6_GL000251v2_alt	3112560	3112680	ENST00000428775	intron	22	+	120	ENSG00000225164	PRRC2A	13918	protein_coding	6893	1	NA	NM_004638	CHR_HSCHR6_MHC_COX_CTG1	NA	31	0	NA	NA	NA	NA	NA	NA	NA
chr6_GL000251v2_alt	3112753	3112868	ENST00000428775	intron	23	+	115	ENSG00000225164	PRRC2A	13918	protein_coding	6893	1	NA	NM_004638	CHR_HSCHR6_MHC_COX_CTG1	NA	31	0	NA	NA	NA	NA	NA	NA	NA
chr6_GL000251v2_alt	3113037	3113253	ENST00000428775	intron	24	+	216	ENSG00000225164	PRRC2A	13918	protein_coding	6893	1	NA	NM_004638	CHR_HSCHR6_MHC_COX_CTG1	NA	31	0	NA	NA	NA	NA	NA	NA	NA
chr6_GL000251v2_alt	3113337	3113495	ENST00000428775	intron	25	+	158	ENSG00000225164	PRRC2A	13918	protein_coding	6893	1	NA	NM_004638	CHR_HSCHR6_MHC_COX_CTG1	NA	31	0	NA	NA	NA	NA	NA	NA	NA
chr6_GL000251v2_alt	3113707	3113796	ENST00000428775	intron	26	+	89	ENSG00000225164	PRRC2A	13918	protein_coding	6893	1	NA	NM_004638	CHR_HSCHR6_MHC_COX_CTG1	NA	31	0	NA	NA	NA	NA	NA	NA	NA
chr6_GL000251v2_alt	3113896	3114019	ENST00000428775	intron	27	+	123	ENSG00000225164	PRRC2A	13918	protein_coding	6893	1	NA	NM_004638	CHR_HSCHR6_MHC_COX_CTG1	NA	31	0	NA	NA	NA	NA	NA	NA	NA
chr6_GL000251v2_alt	3114233	3114328	ENST00000428775	intron	28	+	95	ENSG00000225164	PRRC2A	13918	protein_coding	6893	1	NA	NM_004638	CHR_HSCHR6_MHC_COX_CTG1	NA	31	0	NA	NA	NA	NA	NA	NA	NA
chr6_GL000251v2_alt	3114424	3114520	ENST00000428775	intron	29	+	96	ENSG00000225164	PRRC2A	13918	protein_coding	6893	1	NA	NM_004638	CHR_HSCHR6_MHC_COX_CTG1	NA	31	0	NA	NA	NA	NA	NA	NA	NA
chr6_GL000251v2_alt	3114612	3114732	ENST00000428775	intron	30	+	120	ENSG00000225164	PRRC2A	13918	protein_coding	6893	1	NA	NM_004638	CHR_HSCHR6_MHC_COX_CTG1	NA	31	1	NA	NA	NA	NA	NA	NA	NA
chr6_GL000251v2_alt	3116513	3116786	ENST00000449450	intron	24	-	273	ENSG00000229524	BAG6	13919	protein_coding	3755	1	NA	NA	CHR_HSCHR6_MHC_COX_CTG1	NA	25	1	NA	NA	NA	NA	NA	NA	NA
chr6_GL000251v2_alt	3116934	3117485	ENST00000449450	intron	23	-	551	ENSG00000229524	BAG6	13919	protein_coding	3755	1	NA	NA	CHR_HSCHR6_MHC_COX_CTG1	NA	25	0	NA	NA	NA	NA	NA	NA	NA
chr6_GL000251v2_alt	3117594	3117671	ENST00000449450	intron	22	-	77	ENSG00000229524	BAG6	13919	protein_coding	3755	1	NA	NA	CHR_HSCHR6_MHC_COX_CTG1	NA	25	0	NA	NA	NA	NA	NA	NA	NA
chr6_GL000251v2_alt	3117816	3117931	ENST00000449450	intron	21	-	115	ENSG00000229524	BAG6	13919	protein_coding	3755	1	NA	NA	CHR_HSCHR6_MHC_COX_CTG1	NA	25	0	NA	NA	NA	NA	NA	NA	NA
chr6_GL000251v2_alt	3117992	3118078	ENST00000449450	intron	20	-	86	ENSG00000229524	BAG6	13919	protein_coding	3755	1	NA	NA	CHR_HSCHR6_MHC_COX_CTG1	NA	25	0	NA	NA	NA	NA	NA	NA	NA
chr6_GL000251v2_alt	3118226	3118390	ENST00000449450	intron	19	-	164	ENSG00000229524	BAG6	13919	protein_coding	3755	1	NA	NA	CHR_HSCHR6_MHC_COX_CTG1	NA	25	0	NA	NA	NA	NA	NA	NA	NA
chr6_GL000251v2_alt	3118516	3118606	ENST00000449450	intron	18	-	90	ENSG00000229524	BAG6	13919	protein_coding	3755	1	NA	NA	CHR_HSCHR6_MHC_COX_CTG1	NA	25	0	NA	NA	NA	NA	NA	NA	NA
chr6_GL000251v2_alt	3118710	3118825	ENST00000449450	intron	17	-	115	ENSG00000229524	BAG6	13919	protein_coding	3755	1	NA	NA	CHR_HSCHR6_MHC_COX_CTG1	NA	25	0	NA	NA	NA	NA	NA	NA	NA
chr6_GL000251v2_alt	3118880	3119062	ENST00000449450	intron	16	-	182	ENSG00000229524	BAG6	13919	protein_coding	3755	1	NA	NA	CHR_HSCHR6_MHC_COX_CTG1	NA	25	0	NA	NA	NA	NA	NA	NA	NA
chr6_GL000251v2_alt	3119233	3119398	ENST00000449450	intron	15	-	165	ENSG00000229524	BAG6	13919	protein_coding	3755	1	NA	NA	CHR_HSCHR6_MHC_COX_CTG1	NA	25	0	NA	NA	NA	NA	NA	NA	NA
chr6_GL000251v2_alt	3119691	3120115	ENST00000449450	intron	14	-	424	ENSG00000229524	BAG6	13919	protein_coding	3755	1	NA	NA	CHR_HSCHR6_MHC_COX_CTG1	NA	25	0	NA	NA	NA	NA	NA	NA	NA
chr6_GL000251v2_alt	3120403	3121178	ENST00000449450	intron	13	-	775	ENSG00000229524	BAG6	13919	protein_coding	3755	1	NA	NA	CHR_HSCHR6_MHC_COX_CTG1	NA	25	0	NA	NA	NA	NA	NA	NA	NA
chr6_GL000251v2_alt	3121267	3121370	ENST00000449450	intron	12	-	103	ENSG00000229524	BAG6	13919	protein_coding	3755	1	NA	NA	CHR_HSCHR6_MHC_COX_CTG1	NA	25	0	NA	NA	NA	NA	NA	NA	NA
chr6_GL000251v2_alt	3121484	3121813	ENST00000449450	intron	11	-	329	ENSG00000229524	BAG6	13919	protein_coding	3755	1	NA	NA	CHR_HSCHR6_MHC_COX_CTG1	NA	25	0	NA	NA	NA	NA	NA	NA	NA
chr6_GL000251v2_alt	3121892	3122234	ENST00000449450	intron	10	-	342	ENSG00000229524	BAG6	13919	protein_coding	3755	1	NA	NA	CHR_HSCHR6_MHC_COX_CTG1	NA	25	0	NA	NA	NA	NA	NA	NA	NA
chr6_GL000251v2_alt	3122488	3122695	ENST00000449450	intron	9	-	207	ENSG00000229524	BAG6	13919	protein_coding	3755	1	NA	NA	CHR_HSCHR6_MHC_COX_CTG1	NA	25	0	NA	NA	NA	NA	NA	NA	NA
chr6_GL000251v2_alt	3122894	3123682	ENST00000449450	intron	8	-	788	ENSG00000229524	BAG6	13919	protein_coding	3755	1	NA	NA	CHR_HSCHR6_MHC_COX_CTG1	NA	25	0	NA	NA	NA	NA	NA	NA	NA
chr6_GL000251v2_alt	3123813	3124879	ENST00000449450	intron	7	-	1066	ENSG00000229524	BAG6	13919	protein_coding	3755	1	NA	NA	CHR_HSCHR6_MHC_COX_CTG1	NA	25	0	NA	NA	NA	NA	NA	NA	NA
chr6_GL000251v2_alt	3125134	3125966	ENST00000449450	intron	6	-	832	ENSG00000229524	BAG6	13919	protein_coding	3755	1	NA	NA	CHR_HSCHR6_MHC_COX_CTG1	NA	25	0	NA	NA	NA	NA	NA	NA	NA
chr6_GL000251v2_alt	3126042	3126200	ENST00000449450	intron	5	-	158	ENSG00000229524	BAG6	13919	protein_coding	3755	1	NA	NA	CHR_HSCHR6_MHC_COX_CTG1	NA	25	0	NA	NA	NA	NA	NA	NA	NA
chr6_GL000251v2_alt	3126255	3126488	ENST00000449450	intron	4	-	233	ENSG00000229524	BAG6	13919	protein_coding	3755	1	NA	NA	CHR_HSCHR6_MHC_COX_CTG1	NA	25	0	NA	NA	NA	NA	NA	NA	NA
chr6_GL000251v2_alt	3126686	3126799	ENST00000449450	intron	3	-	113	ENSG00000229524	BAG6	13919	protein_coding	3755	1	NA	NA	CHR_HSCHR6_MHC_COX_CTG1	NA	25	0	NA	NA	NA	NA	NA	NA	NA
chr6_GL000251v2_alt	3126918	3128945	ENST00000449450	intron	2	-	2027	ENSG00000229524	BAG6	13919	protein_coding	3755	1	NA	NA	CHR_HSCHR6_MHC_COX_CTG1	NA	25	0	NA	NA	NA	NA	NA	NA	NA
chr6_GL000251v2_alt	3129067	3129689	ENST00000449450	intron	1	-	622	ENSG00000229524	BAG6	13919	protein_coding	3755	1	NA	NA	CHR_HSCHR6_MHC_COX_CTG1	NA	25	0	NA	NA	NA	NA	NA	NA	NA
chr6_GL000251v2_alt	3140001	3141143	ENST00000211377	intron	3	-	1142	ENSG00000236011	GPANK1	13920	protein_coding	2793	1	NA	NM_033177	CHR_HSCHR6_MHC_COX_CTG1	NA	4	1	NA	NA	NA	NA	NA	NA	NA
chr6_GL000251v2_alt	3141869	3142131	ENST00000211377	intron	2	-	262	ENSG00000236011	GPANK1	13920	protein_coding	2793	1	NA	NM_033177	CHR_HSCHR6_MHC_COX_CTG1	NA	4	0	NA	NA	NA	NA	NA	NA	NA
chr6_GL000251v2_alt	3142295	3143151	ENST00000211377	intron	1	-	856	ENSG00000236011	GPANK1	13920	protein_coding	2793	1	NA	NM_033177	CHR_HSCHR6_MHC_COX_CTG1	NA	4	0	NA	NA	NA	NA	NA	NA	NA
chr6_GL000251v2_alt	3164586	3164787	ENST00000444818	intron	19	-	201	ENSG00000235676	ABHD16A	13921	protein_coding	2069	1	NA	NM_021160	CHR_HSCHR6_MHC_COX_CTG1	NA	20	1	NA	NA	NA	NA	NA	NA	NA
chr6_GL000251v2_alt	3164835	3164931	ENST00000444818	intron	18	-	96	ENSG00000235676	ABHD16A	13921	protein_coding	2069	1	NA	NM_021160	CHR_HSCHR6_MHC_COX_CTG1	NA	20	0	NA	NA	NA	NA	NA	NA	NA
chr6_GL000251v2_alt	3165031	3165113	ENST00000444818	intron	17	-	82	ENSG00000235676	ABHD16A	13921	protein_coding	2069	1	NA	NM_021160	CHR_HSCHR6_MHC_COX_CTG1	NA	20	0	NA	NA	NA	NA	NA	NA	NA
chr6_GL000251v2_alt	3165191	3165330	ENST00000444818	intron	16	-	139	ENSG00000235676	ABHD16A	13921	protein_coding	2069	1	NA	NM_021160	CHR_HSCHR6_MHC_COX_CTG1	NA	20	0	NA	NA	NA	NA	NA	NA	NA
chr6_GL000251v2_alt	3165394	3165538	ENST00000444818	intron	15	-	144	ENSG00000235676	ABHD16A	13921	protein_coding	2069	1	NA	NM_021160	CHR_HSCHR6_MHC_COX_CTG1	NA	20	0	NA	NA	NA	NA	NA	NA	NA
chr6_GL000251v2_alt	3165596	3166012	ENST00000444818	intron	14	-	416	ENSG00000235676	ABHD16A	13921	protein_coding	2069	1	NA	NM_021160	CHR_HSCHR6_MHC_COX_CTG1	NA	20	0	NA	NA	NA	NA	NA	NA	NA
chr6_GL000251v2_alt	3166077	3166304	ENST00000444818	intron	13	-	227	ENSG00000235676	ABHD16A	13921	protein_coding	2069	1	NA	NM_021160	CHR_HSCHR6_MHC_COX_CTG1	NA	20	0	NA	NA	NA	NA	NA	NA	NA
chr6_GL000251v2_alt	3166410	3166870	ENST00000444818	intron	12	-	460	ENSG00000235676	ABHD16A	13921	protein_coding	2069	1	NA	NM_021160	CHR_HSCHR6_MHC_COX_CTG1	NA	20	0	NA	NA	NA	NA	NA	NA	NA
chr6_GL000251v2_alt	3166995	3167367	ENST00000444818	intron	11	-	372	ENSG00000235676	ABHD16A	13921	protein_coding	2069	1	NA	NM_021160	CHR_HSCHR6_MHC_COX_CTG1	NA	20	0	NA	NA	NA	NA	NA	NA	NA
chr6_GL000251v2_alt	3167418	3167828	ENST00000444818	intron	10	-	410	ENSG00000235676	ABHD16A	13921	protein_coding	2069	1	NA	NM_021160	CHR_HSCHR6_MHC_COX_CTG1	NA	20	0	NA	NA	NA	NA	NA	NA	NA
chr6_GL000251v2_alt	3167893	3168868	ENST00000444818	intron	9	-	975	ENSG00000235676	ABHD16A	13921	protein_coding	2069	1	NA	NM_021160	CHR_HSCHR6_MHC_COX_CTG1	NA	20	0	NA	NA	NA	NA	NA	NA	NA
chr6_GL000251v2_alt	3168971	3169093	ENST00000444818	intron	8	-	122	ENSG00000235676	ABHD16A	13921	protein_coding	2069	1	NA	NM_021160	CHR_HSCHR6_MHC_COX_CTG1	NA	20	0	NA	NA	NA	NA	NA	NA	NA
chr6_GL000251v2_alt	3169209	3170316	ENST00000444818	intron	7	-	1107	ENSG00000235676	ABHD16A	13921	protein_coding	2069	1	NA	NM_021160	CHR_HSCHR6_MHC_COX_CTG1	NA	20	0	NA	NA	NA	NA	NA	NA	NA
chr6_GL000251v2_alt	3170440	3170648	ENST00000444818	intron	6	-	208	ENSG00000235676	ABHD16A	13921	protein_coding	2069	1	NA	NM_021160	CHR_HSCHR6_MHC_COX_CTG1	NA	20	0	NA	NA	NA	NA	NA	NA	NA
chr6_GL000251v2_alt	3170723	3174236	ENST00000444818	intron	5	-	3513	ENSG00000235676	ABHD16A	13921	protein_coding	2069	1	NA	NM_021160	CHR_HSCHR6_MHC_COX_CTG1	NA	20	0	NA	NA	NA	NA	NA	NA	NA
chr6_GL000251v2_alt	3174323	3178232	ENST00000444818	intron	4	-	3909	ENSG00000235676	ABHD16A	13921	protein_coding	2069	1	NA	NM_021160	CHR_HSCHR6_MHC_COX_CTG1	NA	20	0	NA	NA	NA	NA	NA	NA	NA
chr6_GL000251v2_alt	3178320	3178564	ENST00000444818	intron	3	-	244	ENSG00000235676	ABHD16A	13921	protein_coding	2069	1	NA	NM_021160	CHR_HSCHR6_MHC_COX_CTG1	NA	20	0	NA	NA	NA	NA	NA	NA	NA
chr6_GL000251v2_alt	3178632	3179362	ENST00000444818	intron	2	-	730	ENSG00000235676	ABHD16A	13921	protein_coding	2069	1	NA	NM_021160	CHR_HSCHR6_MHC_COX_CTG1	NA	20	0	NA	NA	NA	NA	NA	NA	NA
chr6_GL000251v2_alt	3179420	3180438	ENST00000444818	intron	1	-	1018	ENSG00000235676	ABHD16A	13921	protein_coding	2069	1	NA	NM_021160	CHR_HSCHR6_MHC_COX_CTG1	NA	20	0	NA	NA	NA	NA	NA	NA	NA
chr6_GL000251v2_alt	3184249	3184747	ENST00000447811	intron	1	+	498	ENSG00000240008	LY6G6F	13933	protein_coding	920	1	NA	NM_001003693	CHR_HSCHR6_MHC_COX_CTG1	NA	6	0	NA	NA	NA	NA	NA	NA	NA
chr6_GL000251v2_alt	3185078	3185160	ENST00000447811	intron	2	+	82	ENSG00000240008	LY6G6F	13933	protein_coding	920	1	NA	NM_001003693	CHR_HSCHR6_MHC_COX_CTG1	NA	6	0	NA	NA	NA	NA	NA	NA	NA
chr6_GL000251v2_alt	3185425	3187315	ENST00000447811	intron	3	+	1890	ENSG00000240008	LY6G6F	13933	protein_coding	920	1	NA	NM_001003693	CHR_HSCHR6_MHC_COX_CTG1	NA	6	0	NA	NA	NA	NA	NA	NA	NA
chr6_GL000251v2_alt	3187472	3187641	ENST00000447811	intron	4	+	169	ENSG00000240008	LY6G6F	13933	protein_coding	920	1	NA	NM_001003693	CHR_HSCHR6_MHC_COX_CTG1	NA	6	0	NA	NA	NA	NA	NA	NA	NA
chr6_GL000251v2_alt	3187709	3187856	ENST00000447811	intron	5	+	147	ENSG00000240008	LY6G6F	13933	protein_coding	920	1	NA	NM_001003693	CHR_HSCHR6_MHC_COX_CTG1	NA	6	1	NA	NA	NA	NA	NA	NA	NA
chr6_GL000251v2_alt	3200733	3200926	ENST00000457884	intron	1	+	193	ENSG00000230060	MPIG6B	13937	protein_coding	2362	1	NA	NM_138272	CHR_HSCHR6_MHC_COX_CTG1	NA	6	0	NA	NA	NA	NA	NA	NA	NA
chr6_GL000251v2_alt	3201275	3201429	ENST00000457884	intron	2	+	154	ENSG00000230060	MPIG6B	13937	protein_coding	2362	1	NA	NM_138272	CHR_HSCHR6_MHC_COX_CTG1	NA	6	0	NA	NA	NA	NA	NA	NA	NA
chr6_GL000251v2_alt	3201521	3201874	ENST00000457884	intron	3	+	353	ENSG00000230060	MPIG6B	13937	protein_coding	2362	1	NA	NM_138272	CHR_HSCHR6_MHC_COX_CTG1	NA	6	0	NA	NA	NA	NA	NA	NA	NA
chr6_GL000251v2_alt	3201916	3202052	ENST00000457884	intron	4	+	136	ENSG00000230060	MPIG6B	13937	protein_coding	2362	1	NA	NM_138272	CHR_HSCHR6_MHC_COX_CTG1	NA	6	0	NA	NA	NA	NA	NA	NA	NA
chr6_GL000251v2_alt	3202133	3202257	ENST00000457884	intron	5	+	124	ENSG00000230060	MPIG6B	13937	protein_coding	2362	1	NA	NM_138272	CHR_HSCHR6_MHC_COX_CTG1	NA	6	1	NA	NA	NA	NA	NA	NA	NA
chr6_GL000251v2_alt	3204642	3204830	ENST00000411456	intron	6	-	188	ENSG00000226634	DDAH2	2716	protein_coding	1688	1	NA	NA	CHR_HSCHR6_MHC_COX_CTG1	NA	7	1	NA	NA	NA	NA	NA	NA	NA
chr6_GL000251v2_alt	3204981	3205460	ENST00000411456	intron	5	-	479	ENSG00000226634	DDAH2	2716	protein_coding	1688	1	NA	NA	CHR_HSCHR6_MHC_COX_CTG1	NA	7	0	NA	NA	NA	NA	NA	NA	NA
chr6_GL000251v2_alt	3205581	3205738	ENST00000411456	intron	4	-	157	ENSG00000226634	DDAH2	2716	protein_coding	1688	1	NA	NA	CHR_HSCHR6_MHC_COX_CTG1	NA	7	0	NA	NA	NA	NA	NA	NA	NA
chr6_GL000251v2_alt	3205813	3205933	ENST00000411456	intron	3	-	120	ENSG00000226634	DDAH2	2716	protein_coding	1688	1	NA	NA	CHR_HSCHR6_MHC_COX_CTG1	NA	7	0	NA	NA	NA	NA	NA	NA	NA
chr6_GL000251v2_alt	3206034	3206152	ENST00000411456	intron	2	-	118	ENSG00000226634	DDAH2	2716	protein_coding	1688	1	NA	NA	CHR_HSCHR6_MHC_COX_CTG1	NA	7	0	NA	NA	NA	NA	NA	NA	NA
chr6_GL000251v2_alt	3206514	3207338	ENST00000411456	intron	1	-	824	ENSG00000226634	DDAH2	2716	protein_coding	1688	1	NA	NA	CHR_HSCHR6_MHC_COX_CTG1	NA	7	0	NA	NA	NA	NA	NA	NA	NA
chr6_GL000251v2_alt	3208292	3209504	ENST00000447369	intron	6	-	1212	ENSG00000230685	CLIC1	2062	protein_coding	1560	1	NA	NM_001287593	CHR_HSCHR6_MHC_COX_CTG1	NA	7	1	NA	NA	NA	NA	NA	NA	NA
chr6_GL000251v2_alt	3209687	3210853	ENST00000447369	intron	5	-	1166	ENSG00000230685	CLIC1	2062	protein_coding	1560	1	NA	NM_001287593	CHR_HSCHR6_MHC_COX_CTG1	NA	7	0	NA	NA	NA	NA	NA	NA	NA
chr6_GL000251v2_alt	3210961	3211123	ENST00000447369	intron	4	-	162	ENSG00000230685	CLIC1	2062	protein_coding	1560	1	NA	NM_001287593	CHR_HSCHR6_MHC_COX_CTG1	NA	7	0	NA	NA	NA	NA	NA	NA	NA
chr6_GL000251v2_alt	3211250	3211441	ENST00000447369	intron	3	-	191	ENSG00000230685	CLIC1	2062	protein_coding	1560	1	NA	NM_001287593	CHR_HSCHR6_MHC_COX_CTG1	NA	7	0	NA	NA	NA	NA	NA	NA	NA
chr6_GL000251v2_alt	3211552	3213553	ENST00000447369	intron	2	-	2001	ENSG00000230685	CLIC1	2062	protein_coding	1560	1	NA	NM_001287593	CHR_HSCHR6_MHC_COX_CTG1	NA	7	0	NA	NA	NA	NA	NA	NA	NA
chr6_GL000251v2_alt	3213643	3214087	ENST00000447369	intron	1	-	444	ENSG00000230685	CLIC1	2062	protein_coding	1560	1	NA	NM_001287593	CHR_HSCHR6_MHC_COX_CTG1	NA	7	0	NA	NA	NA	NA	NA	NA	NA
chr6_GL000251v2_alt	3217343	3217733	ENST00000419269	intron	1	+	390	ENSG00000235222	MSH5	7328	protein_coding	2708	1	NA	NM_172165	CHR_HSCHR6_MHC_COX_CTG1	NA	25	0	NA	NA	NA	NA	NA	NA	NA
chr6_GL000251v2_alt	3217894	3218442	ENST00000419269	intron	2	+	548	ENSG00000235222	MSH5	7328	protein_coding	2708	1	NA	NM_172165	CHR_HSCHR6_MHC_COX_CTG1	NA	25	0	NA	NA	NA	NA	NA	NA	NA
chr6_GL000251v2_alt	3218567	3220141	ENST00000419269	intron	3	+	1574	ENSG00000235222	MSH5	7328	protein_coding	2708	1	NA	NM_172165	CHR_HSCHR6_MHC_COX_CTG1	NA	25	0	NA	NA	NA	NA	NA	NA	NA
chr6_GL000251v2_alt	3220223	3220372	ENST00000419269	intron	4	+	149	ENSG00000235222	MSH5	7328	protein_coding	2708	1	NA	NM_172165	CHR_HSCHR6_MHC_COX_CTG1	NA	25	0	NA	NA	NA	NA	NA	NA	NA
chr6_GL000251v2_alt	3220436	3221168	ENST00000419269	intron	5	+	732	ENSG00000235222	MSH5	7328	protein_coding	2708	1	NA	NM_172165	CHR_HSCHR6_MHC_COX_CTG1	NA	25	0	NA	NA	NA	NA	NA	NA	NA
chr6_GL000251v2_alt	3221291	3221454	ENST00000419269	intron	6	+	163	ENSG00000235222	MSH5	7328	protein_coding	2708	1	NA	NM_172165	CHR_HSCHR6_MHC_COX_CTG1	NA	25	0	NA	NA	NA	NA	NA	NA	NA
chr6_GL000251v2_alt	3221565	3221810	ENST00000419269	intron	7	+	245	ENSG00000235222	MSH5	7328	protein_coding	2708	1	NA	NM_172165	CHR_HSCHR6_MHC_COX_CTG1	NA	25	0	NA	NA	NA	NA	NA	NA	NA
chr6_GL000251v2_alt	3221847	3222498	ENST00000419269	intron	8	+	651	ENSG00000235222	MSH5	7328	protein_coding	2708	1	NA	NM_172165	CHR_HSCHR6_MHC_COX_CTG1	NA	25	0	NA	NA	NA	NA	NA	NA	NA
chr6_GL000251v2_alt	3222582	3224649	ENST00000419269	intron	9	+	2067	ENSG00000235222	MSH5	7328	protein_coding	2708	1	NA	NM_172165	CHR_HSCHR6_MHC_COX_CTG1	NA	25	0	NA	NA	NA	NA	NA	NA	NA
chr6_GL000251v2_alt	3224696	3230565	ENST00000419269	intron	10	+	5869	ENSG00000235222	MSH5	7328	protein_coding	2708	1	NA	NM_172165	CHR_HSCHR6_MHC_COX_CTG1	NA	25	0	NA	NA	NA	NA	NA	NA	NA
chr6_GL000251v2_alt	3230705	3230831	ENST00000419269	intron	11	+	126	ENSG00000235222	MSH5	7328	protein_coding	2708	1	NA	NM_172165	CHR_HSCHR6_MHC_COX_CTG1	NA	25	0	NA	NA	NA	NA	NA	NA	NA
chr6_GL000251v2_alt	3230895	3235421	ENST00000419269	intron	12	+	4526	ENSG00000235222	MSH5	7328	protein_coding	2708	1	NA	NM_172165	CHR_HSCHR6_MHC_COX_CTG1	NA	25	0	NA	NA	NA	NA	NA	NA	NA
chr6_GL000251v2_alt	3235551	3235804	ENST00000419269	intron	13	+	253	ENSG00000235222	MSH5	7328	protein_coding	2708	1	NA	NM_172165	CHR_HSCHR6_MHC_COX_CTG1	NA	25	0	NA	NA	NA	NA	NA	NA	NA
chr6_GL000251v2_alt	3235878	3236022	ENST00000419269	intron	14	+	144	ENSG00000235222	MSH5	7328	protein_coding	2708	1	NA	NM_172165	CHR_HSCHR6_MHC_COX_CTG1	NA	25	0	NA	NA	NA	NA	NA	NA	NA
chr6_GL000251v2_alt	3236133	3236353	ENST00000419269	intron	15	+	220	ENSG00000235222	MSH5	7328	protein_coding	2708	1	NA	NM_172165	CHR_HSCHR6_MHC_COX_CTG1	NA	25	0	NA	NA	NA	NA	NA	NA	NA
chr6_GL000251v2_alt	3236435	3236681	ENST00000419269	intron	16	+	246	ENSG00000235222	MSH5	7328	protein_coding	2708	1	NA	NM_172165	CHR_HSCHR6_MHC_COX_CTG1	NA	25	0	NA	NA	NA	NA	NA	NA	NA
chr6_GL000251v2_alt	3236770	3237042	ENST00000419269	intron	17	+	272	ENSG00000235222	MSH5	7328	protein_coding	2708	1	NA	NM_172165	CHR_HSCHR6_MHC_COX_CTG1	NA	25	0	NA	NA	NA	NA	NA	NA	NA
chr6_GL000251v2_alt	3237233	3237346	ENST00000419269	intron	18	+	113	ENSG00000235222	MSH5	7328	protein_coding	2708	1	NA	NM_172165	CHR_HSCHR6_MHC_COX_CTG1	NA	25	0	NA	NA	NA	NA	NA	NA	NA
chr6_GL000251v2_alt	3237474	3237946	ENST00000419269	intron	19	+	472	ENSG00000235222	MSH5	7328	protein_coding	2708	1	NA	NM_172165	CHR_HSCHR6_MHC_COX_CTG1	NA	25	0	NA	NA	NA	NA	NA	NA	NA
chr6_GL000251v2_alt	3238097	3238441	ENST00000419269	intron	20	+	344	ENSG00000235222	MSH5	7328	protein_coding	2708	1	NA	NM_172165	CHR_HSCHR6_MHC_COX_CTG1	NA	25	0	NA	NA	NA	NA	NA	NA	NA
chr6_GL000251v2_alt	3238520	3238728	ENST00000419269	intron	21	+	208	ENSG00000235222	MSH5	7328	protein_coding	2708	1	NA	NM_172165	CHR_HSCHR6_MHC_COX_CTG1	NA	25	0	NA	NA	NA	NA	NA	NA	NA
chr6_GL000251v2_alt	3238873	3239074	ENST00000419269	intron	22	+	201	ENSG00000235222	MSH5	7328	protein_coding	2708	1	NA	NM_172165	CHR_HSCHR6_MHC_COX_CTG1	NA	25	0	NA	NA	NA	NA	NA	NA	NA
chr6_GL000251v2_alt	3239213	3239368	ENST00000419269	intron	23	+	155	ENSG00000235222	MSH5	7328	protein_coding	2708	1	NA	NM_172165	CHR_HSCHR6_MHC_COX_CTG1	NA	25	0	NA	NA	NA	NA	NA	NA	NA
chr6_GL000251v2_alt	3239443	3239676	ENST00000419269	intron	24	+	233	ENSG00000235222	MSH5	7328	protein_coding	2708	1	NA	NM_172165	CHR_HSCHR6_MHC_COX_CTG1	NA	25	1	NA	NA	NA	NA	NA	NA	NA
chr6_GL000251v2_alt	3243029	3243140	ENST00000452630	intron	16	-	111	ENSG00000227144	VWA7	13939	protein_coding	2881	1	NA	NM_025258	CHR_HSCHR6_MHC_COX_CTG1	NA	17	1	NA	NA	NA	NA	NA	NA	NA
chr6_GL000251v2_alt	3243316	3243500	ENST00000452630	intron	15	-	184	ENSG00000227144	VWA7	13939	protein_coding	2881	1	NA	NM_025258	CHR_HSCHR6_MHC_COX_CTG1	NA	17	0	NA	NA	NA	NA	NA	NA	NA
chr6_GL000251v2_alt	3243641	3243718	ENST00000452630	intron	14	-	77	ENSG00000227144	VWA7	13939	protein_coding	2881	1	NA	NM_025258	CHR_HSCHR6_MHC_COX_CTG1	NA	17	0	NA	NA	NA	NA	NA	NA	NA
chr6_GL000251v2_alt	3244021	3244413	ENST00000452630	intron	13	-	392	ENSG00000227144	VWA7	13939	protein_coding	2881	1	NA	NM_025258	CHR_HSCHR6_MHC_COX_CTG1	NA	17	0	NA	NA	NA	NA	NA	NA	NA
chr6_GL000251v2_alt	3244507	3244617	ENST00000452630	intron	12	-	110	ENSG00000227144	VWA7	13939	protein_coding	2881	1	NA	NM_025258	CHR_HSCHR6_MHC_COX_CTG1	NA	17	0	NA	NA	NA	NA	NA	NA	NA
chr6_GL000251v2_alt	3244771	3244877	ENST00000452630	intron	11	-	106	ENSG00000227144	VWA7	13939	protein_coding	2881	1	NA	NM_025258	CHR_HSCHR6_MHC_COX_CTG1	NA	17	0	NA	NA	NA	NA	NA	NA	NA
chr6_GL000251v2_alt	3245011	3246261	ENST00000452630	intron	10	-	1250	ENSG00000227144	VWA7	13939	protein_coding	2881	1	NA	NM_025258	CHR_HSCHR6_MHC_COX_CTG1	NA	17	0	NA	NA	NA	NA	NA	NA	NA
chr6_GL000251v2_alt	3246448	3246918	ENST00000452630	intron	9	-	470	ENSG00000227144	VWA7	13939	protein_coding	2881	1	NA	NM_025258	CHR_HSCHR6_MHC_COX_CTG1	NA	17	0	NA	NA	NA	NA	NA	NA	NA
chr6_GL000251v2_alt	3247036	3247244	ENST00000452630	intron	8	-	208	ENSG00000227144	VWA7	13939	protein_coding	2881	1	NA	NM_025258	CHR_HSCHR6_MHC_COX_CTG1	NA	17	0	NA	NA	NA	NA	NA	NA	NA
chr6_GL000251v2_alt	3247358	3250196	ENST00000452630	intron	7	-	2838	ENSG00000227144	VWA7	13939	protein_coding	2881	1	NA	NM_025258	CHR_HSCHR6_MHC_COX_CTG1	NA	17	0	NA	NA	NA	NA	NA	NA	NA
chr6_GL000251v2_alt	3250367	3250484	ENST00000452630	intron	6	-	117	ENSG00000227144	VWA7	13939	protein_coding	2881	1	NA	NM_025258	CHR_HSCHR6_MHC_COX_CTG1	NA	17	0	NA	NA	NA	NA	NA	NA	NA
chr6_GL000251v2_alt	3250681	3251757	ENST00000452630	intron	5	-	1076	ENSG00000227144	VWA7	13939	protein_coding	2881	1	NA	NM_025258	CHR_HSCHR6_MHC_COX_CTG1	NA	17	0	NA	NA	NA	NA	NA	NA	NA
chr6_GL000251v2_alt	3251869	3252574	ENST00000452630	intron	4	-	705	ENSG00000227144	VWA7	13939	protein_coding	2881	1	NA	NM_025258	CHR_HSCHR6_MHC_COX_CTG1	NA	17	0	NA	NA	NA	NA	NA	NA	NA
chr6_GL000251v2_alt	3252672	3253205	ENST00000452630	intron	3	-	533	ENSG00000227144	VWA7	13939	protein_coding	2881	1	NA	NM_025258	CHR_HSCHR6_MHC_COX_CTG1	NA	17	0	NA	NA	NA	NA	NA	NA	NA
chr6_GL000251v2_alt	3253485	3253787	ENST00000452630	intron	2	-	302	ENSG00000227144	VWA7	13939	protein_coding	2881	1	NA	NM_025258	CHR_HSCHR6_MHC_COX_CTG1	NA	17	0	NA	NA	NA	NA	NA	NA	NA
chr6_GL000251v2_alt	3254037	3254350	ENST00000452630	intron	1	-	313	ENSG00000227144	VWA7	13939	protein_coding	2881	1	NA	NM_025258	CHR_HSCHR6_MHC_COX_CTG1	NA	17	0	NA	NA	NA	NA	NA	NA	NA
chr6_GL000251v2_alt	3254905	3256208	ENST00000457796	intron	29	-	1303	ENSG00000226589	VARS1	12651	protein_coding	4312	1	NA	NM_006295	CHR_HSCHR6_MHC_COX_CTG1	NA	30	1	NA	NA	NA	NA	NA	NA	NA
chr6_GL000251v2_alt	3256535	3256666	ENST00000457796	intron	28	-	131	ENSG00000226589	VARS1	12651	protein_coding	4312	1	NA	NM_006295	CHR_HSCHR6_MHC_COX_CTG1	NA	30	0	NA	NA	NA	NA	NA	NA	NA
chr6_GL000251v2_alt	3256779	3256849	ENST00000457796	intron	27	-	70	ENSG00000226589	VARS1	12651	protein_coding	4312	1	NA	NM_006295	CHR_HSCHR6_MHC_COX_CTG1	NA	30	0	NA	NA	NA	NA	NA	NA	NA
chr6_GL000251v2_alt	3257057	3257239	ENST00000457796	intron	26	-	182	ENSG00000226589	VARS1	12651	protein_coding	4312	1	NA	NM_006295	CHR_HSCHR6_MHC_COX_CTG1	NA	30	0	NA	NA	NA	NA	NA	NA	NA
chr6_GL000251v2_alt	3257396	3257682	ENST00000457796	intron	25	-	286	ENSG00000226589	VARS1	12651	protein_coding	4312	1	NA	NM_006295	CHR_HSCHR6_MHC_COX_CTG1	NA	30	0	NA	NA	NA	NA	NA	NA	NA
chr6_GL000251v2_alt	3257811	3257946	ENST00000457796	intron	24	-	135	ENSG00000226589	VARS1	12651	protein_coding	4312	1	NA	NM_006295	CHR_HSCHR6_MHC_COX_CTG1	NA	30	0	NA	NA	NA	NA	NA	NA	NA
chr6_GL000251v2_alt	3258026	3258111	ENST00000457796	intron	23	-	85	ENSG00000226589	VARS1	12651	protein_coding	4312	1	NA	NM_006295	CHR_HSCHR6_MHC_COX_CTG1	NA	30	0	NA	NA	NA	NA	NA	NA	NA
chr6_GL000251v2_alt	3258181	3258260	ENST00000457796	intron	22	-	79	ENSG00000226589	VARS1	12651	protein_coding	4312	1	NA	NM_006295	CHR_HSCHR6_MHC_COX_CTG1	NA	30	0	NA	NA	NA	NA	NA	NA	NA
chr6_GL000251v2_alt	3258366	3258722	ENST00000457796	intron	21	-	356	ENSG00000226589	VARS1	12651	protein_coding	4312	1	NA	NM_006295	CHR_HSCHR6_MHC_COX_CTG1	NA	30	0	NA	NA	NA	NA	NA	NA	NA
chr6_GL000251v2_alt	3258849	3258932	ENST00000457796	intron	20	-	83	ENSG00000226589	VARS1	12651	protein_coding	4312	1	NA	NM_006295	CHR_HSCHR6_MHC_COX_CTG1	NA	30	0	NA	NA	NA	NA	NA	NA	NA
chr6_GL000251v2_alt	3259004	3259088	ENST00000457796	intron	19	-	84	ENSG00000226589	VARS1	12651	protein_coding	4312	1	NA	NM_006295	CHR_HSCHR6_MHC_COX_CTG1	NA	30	0	NA	NA	NA	NA	NA	NA	NA
chr6_GL000251v2_alt	3259195	3259328	ENST00000457796	intron	18	-	133	ENSG00000226589	VARS1	12651	protein_coding	4312	1	NA	NM_006295	CHR_HSCHR6_MHC_COX_CTG1	NA	30	0	NA	NA	NA	NA	NA	NA	NA
chr6_GL000251v2_alt	3259420	3259526	ENST00000457796	intron	17	-	106	ENSG00000226589	VARS1	12651	protein_coding	4312	1	NA	NM_006295	CHR_HSCHR6_MHC_COX_CTG1	NA	30	0	NA	NA	NA	NA	NA	NA	NA
chr6_GL000251v2_alt	3259686	3259771	ENST00000457796	intron	16	-	85	ENSG00000226589	VARS1	12651	protein_coding	4312	1	NA	NM_006295	CHR_HSCHR6_MHC_COX_CTG1	NA	30	0	NA	NA	NA	NA	NA	NA	NA
chr6_GL000251v2_alt	3259876	3259962	ENST00000457796	intron	15	-	86	ENSG00000226589	VARS1	12651	protein_coding	4312	1	NA	NM_006295	CHR_HSCHR6_MHC_COX_CTG1	NA	30	0	NA	NA	NA	NA	NA	NA	NA
chr6_GL000251v2_alt	3260088	3260337	ENST00000457796	intron	14	-	249	ENSG00000226589	VARS1	12651	protein_coding	4312	1	NA	NM_006295	CHR_HSCHR6_MHC_COX_CTG1	NA	30	0	NA	NA	NA	NA	NA	NA	NA
chr6_GL000251v2_alt	3260429	3261456	ENST00000457796	intron	13	-	1027	ENSG00000226589	VARS1	12651	protein_coding	4312	1	NA	NM_006295	CHR_HSCHR6_MHC_COX_CTG1	NA	30	0	NA	NA	NA	NA	NA	NA	NA
chr6_GL000251v2_alt	3261552	3261636	ENST00000457796	intron	12	-	84	ENSG00000226589	VARS1	12651	protein_coding	4312	1	NA	NM_006295	CHR_HSCHR6_MHC_COX_CTG1	NA	30	0	NA	NA	NA	NA	NA	NA	NA
chr6_GL000251v2_alt	3261746	3261837	ENST00000457796	intron	11	-	91	ENSG00000226589	VARS1	12651	protein_coding	4312	1	NA	NM_006295	CHR_HSCHR6_MHC_COX_CTG1	NA	30	0	NA	NA	NA	NA	NA	NA	NA
chr6_GL000251v2_alt	3261958	3262488	ENST00000457796	intron	10	-	530	ENSG00000226589	VARS1	12651	protein_coding	4312	1	NA	NM_006295	CHR_HSCHR6_MHC_COX_CTG1	NA	30	0	NA	NA	NA	NA	NA	NA	NA
chr6_GL000251v2_alt	3262571	3262811	ENST00000457796	intron	9	-	240	ENSG00000226589	VARS1	12651	protein_coding	4312	1	NA	NM_006295	CHR_HSCHR6_MHC_COX_CTG1	NA	30	0	NA	NA	NA	NA	NA	NA	NA
chr6_GL000251v2_alt	3262977	3268849	ENST00000457796	intron	8	-	5872	ENSG00000226589	VARS1	12651	protein_coding	4312	1	NA	NM_006295	CHR_HSCHR6_MHC_COX_CTG1	NA	30	0	NA	NA	NA	NA	NA	NA	NA
chr6_GL000251v2_alt	3268978	3269110	ENST00000457796	intron	7	-	132	ENSG00000226589	VARS1	12651	protein_coding	4312	1	NA	NM_006295	CHR_HSCHR6_MHC_COX_CTG1	NA	30	0	NA	NA	NA	NA	NA	NA	NA
chr6_GL000251v2_alt	3269212	3269456	ENST00000457796	intron	6	-	244	ENSG00000226589	VARS1	12651	protein_coding	4312	1	NA	NM_006295	CHR_HSCHR6_MHC_COX_CTG1	NA	30	0	NA	NA	NA	NA	NA	NA	NA
chr6_GL000251v2_alt	3269542	3269631	ENST00000457796	intron	5	-	89	ENSG00000226589	VARS1	12651	protein_coding	4312	1	NA	NM_006295	CHR_HSCHR6_MHC_COX_CTG1	NA	30	0	NA	NA	NA	NA	NA	NA	NA
chr6_GL000251v2_alt	3269757	3269996	ENST00000457796	intron	4	-	239	ENSG00000226589	VARS1	12651	protein_coding	4312	1	NA	NM_006295	CHR_HSCHR6_MHC_COX_CTG1	NA	30	0	NA	NA	NA	NA	NA	NA	NA
chr6_GL000251v2_alt	3270136	3270225	ENST00000457796	intron	3	-	89	ENSG00000226589	VARS1	12651	protein_coding	4312	1	NA	NM_006295	CHR_HSCHR6_MHC_COX_CTG1	NA	30	0	NA	NA	NA	NA	NA	NA	NA
chr6_GL000251v2_alt	3270361	3272070	ENST00000457796	intron	2	-	1709	ENSG00000226589	VARS1	12651	protein_coding	4312	1	NA	NM_006295	CHR_HSCHR6_MHC_COX_CTG1	NA	30	0	NA	NA	NA	NA	NA	NA	NA
chr6_GL000251v2_alt	3272491	3272785	ENST00000457796	intron	1	-	294	ENSG00000226589	VARS1	12651	protein_coding	4312	1	NA	NM_006295	CHR_HSCHR6_MHC_COX_CTG1	NA	30	0	NA	NA	NA	NA	NA	NA	NA
chr6_GL000251v2_alt	3289238	3292139	ENST00000456772	intron	1	-	2901	ENSG00000236251	HSPA1L	5234	protein_coding	2544	1	NA	NM_005527	CHR_HSCHR6_MHC_COX_CTG1	NA	2	1	NA	NA	NA	NA	NA	NA	NA
chr6_GL000251v2_alt	3337364	3337459	ENST00000439648	intron	5	-	95	ENSG00000227315	NEU1	7758	protein_coding	2045	1	NA	NM_000434	CHR_HSCHR6_MHC_COX_CTG1	NA	6	1	NA	NA	NA	NA	NA	NA	NA
chr6_GL000251v2_alt	3337683	3337856	ENST00000439648	intron	4	-	173	ENSG00000227315	NEU1	7758	protein_coding	2045	1	NA	NM_000434	CHR_HSCHR6_MHC_COX_CTG1	NA	6	0	NA	NA	NA	NA	NA	NA	NA
chr6_GL000251v2_alt	3338040	3338605	ENST00000439648	intron	3	-	565	ENSG00000227315	NEU1	7758	protein_coding	2045	1	NA	NM_000434	CHR_HSCHR6_MHC_COX_CTG1	NA	6	0	NA	NA	NA	NA	NA	NA	NA
chr6_GL000251v2_alt	3338869	3339416	ENST00000439648	intron	2	-	547	ENSG00000227315	NEU1	7758	protein_coding	2045	1	NA	NM_000434	CHR_HSCHR6_MHC_COX_CTG1	NA	6	0	NA	NA	NA	NA	NA	NA	NA
chr6_GL000251v2_alt	3339610	3340035	ENST00000439648	intron	1	-	425	ENSG00000227315	NEU1	7758	protein_coding	2045	1	NA	NM_000434	CHR_HSCHR6_MHC_COX_CTG1	NA	6	0	NA	NA	NA	NA	NA	NA	NA
chr6_GL000251v2_alt	3357690	3358097	ENST00000436403	intron	26	-	407	ENSG00000236759	EHMT2	14129	protein_coding	4129	1	NA	NM_001363689	CHR_HSCHR6_MHC_COX_CTG1	NA	27	1	NA	NA	NA	NA	NA	NA	NA
chr6_GL000251v2_alt	3358274	3358438	ENST00000436403	intron	25	-	164	ENSG00000236759	EHMT2	14129	protein_coding	4129	1	NA	NM_001363689	CHR_HSCHR6_MHC_COX_CTG1	NA	27	0	NA	NA	NA	NA	NA	NA	NA
chr6_GL000251v2_alt	3358518	3360123	ENST00000436403	intron	24	-	1605	ENSG00000236759	EHMT2	14129	protein_coding	4129	1	NA	NM_001363689	CHR_HSCHR6_MHC_COX_CTG1	NA	27	0	NA	NA	NA	NA	NA	NA	NA
chr6_GL000251v2_alt	3360211	3360318	ENST00000436403	intron	23	-	107	ENSG00000236759	EHMT2	14129	protein_coding	4129	1	NA	NM_001363689	CHR_HSCHR6_MHC_COX_CTG1	NA	27	0	NA	NA	NA	NA	NA	NA	NA
chr6_GL000251v2_alt	3360435	3360786	ENST00000436403	intron	22	-	351	ENSG00000236759	EHMT2	14129	protein_coding	4129	1	NA	NM_001363689	CHR_HSCHR6_MHC_COX_CTG1	NA	27	0	NA	NA	NA	NA	NA	NA	NA
chr6_GL000251v2_alt	3360865	3361230	ENST00000436403	intron	21	-	365	ENSG00000236759	EHMT2	14129	protein_coding	4129	1	NA	NM_001363689	CHR_HSCHR6_MHC_COX_CTG1	NA	27	0	NA	NA	NA	NA	NA	NA	NA
chr6_GL000251v2_alt	3361376	3361816	ENST00000436403	intron	20	-	440	ENSG00000236759	EHMT2	14129	protein_coding	4129	1	NA	NM_001363689	CHR_HSCHR6_MHC_COX_CTG1	NA	27	0	NA	NA	NA	NA	NA	NA	NA
chr6_GL000251v2_alt	3361985	3362069	ENST00000436403	intron	19	-	84	ENSG00000236759	EHMT2	14129	protein_coding	4129	1	NA	NM_001363689	CHR_HSCHR6_MHC_COX_CTG1	NA	27	0	NA	NA	NA	NA	NA	NA	NA
chr6_GL000251v2_alt	3362225	3362336	ENST00000436403	intron	18	-	111	ENSG00000236759	EHMT2	14129	protein_coding	4129	1	NA	NM_001363689	CHR_HSCHR6_MHC_COX_CTG1	NA	27	0	NA	NA	NA	NA	NA	NA	NA
chr6_GL000251v2_alt	3362442	3364005	ENST00000436403	intron	17	-	1563	ENSG00000236759	EHMT2	14129	protein_coding	4129	1	NA	NM_001363689	CHR_HSCHR6_MHC_COX_CTG1	NA	27	0	NA	NA	NA	NA	NA	NA	NA
chr6_GL000251v2_alt	3364108	3364199	ENST00000436403	intron	16	-	91	ENSG00000236759	EHMT2	14129	protein_coding	4129	1	NA	NM_001363689	CHR_HSCHR6_MHC_COX_CTG1	NA	27	0	NA	NA	NA	NA	NA	NA	NA
chr6_GL000251v2_alt	3364323	3364419	ENST00000436403	intron	15	-	96	ENSG00000236759	EHMT2	14129	protein_coding	4129	1	NA	NM_001363689	CHR_HSCHR6_MHC_COX_CTG1	NA	27	0	NA	NA	NA	NA	NA	NA	NA
chr6_GL000251v2_alt	3364527	3365001	ENST00000436403	intron	14	-	474	ENSG00000236759	EHMT2	14129	protein_coding	4129	1	NA	NM_001363689	CHR_HSCHR6_MHC_COX_CTG1	NA	27	0	NA	NA	NA	NA	NA	NA	NA
chr6_GL000251v2_alt	3365085	3365203	ENST00000436403	intron	13	-	118	ENSG00000236759	EHMT2	14129	protein_coding	4129	1	NA	NM_001363689	CHR_HSCHR6_MHC_COX_CTG1	NA	27	0	NA	NA	NA	NA	NA	NA	NA
chr6_GL000251v2_alt	3365387	3365465	ENST00000436403	intron	12	-	78	ENSG00000236759	EHMT2	14129	protein_coding	4129	1	NA	NM_001363689	CHR_HSCHR6_MHC_COX_CTG1	NA	27	0	NA	NA	NA	NA	NA	NA	NA
chr6_GL000251v2_alt	3365702	3365787	ENST00000436403	intron	11	-	85	ENSG00000236759	EHMT2	14129	protein_coding	4129	1	NA	NM_001363689	CHR_HSCHR6_MHC_COX_CTG1	NA	27	0	NA	NA	NA	NA	NA	NA	NA
chr6_GL000251v2_alt	3365932	3366023	ENST00000436403	intron	10	-	91	ENSG00000236759	EHMT2	14129	protein_coding	4129	1	NA	NM_001363689	CHR_HSCHR6_MHC_COX_CTG1	NA	27	0	NA	NA	NA	NA	NA	NA	NA
chr6_GL000251v2_alt	3366173	3366393	ENST00000436403	intron	9	-	220	ENSG00000236759	EHMT2	14129	protein_coding	4129	1	NA	NM_001363689	CHR_HSCHR6_MHC_COX_CTG1	NA	27	0	NA	NA	NA	NA	NA	NA	NA
chr6_GL000251v2_alt	3366496	3366652	ENST00000436403	intron	8	-	156	ENSG00000236759	EHMT2	14129	protein_coding	4129	1	NA	NM_001363689	CHR_HSCHR6_MHC_COX_CTG1	NA	27	0	NA	NA	NA	NA	NA	NA	NA
chr6_GL000251v2_alt	3366768	3366892	ENST00000436403	intron	7	-	124	ENSG00000236759	EHMT2	14129	protein_coding	4129	1	NA	NM_001363689	CHR_HSCHR6_MHC_COX_CTG1	NA	27	0	NA	NA	NA	NA	NA	NA	NA
chr6_GL000251v2_alt	3367028	3369831	ENST00000436403	intron	6	-	2803	ENSG00000236759	EHMT2	14129	protein_coding	4129	1	NA	NM_001363689	CHR_HSCHR6_MHC_COX_CTG1	NA	27	0	NA	NA	NA	NA	NA	NA	NA
chr6_GL000251v2_alt	3369988	3370118	ENST00000436403	intron	5	-	130	ENSG00000236759	EHMT2	14129	protein_coding	4129	1	NA	NM_001363689	CHR_HSCHR6_MHC_COX_CTG1	NA	27	0	NA	NA	NA	NA	NA	NA	NA
chr6_GL000251v2_alt	3370160	3370250	ENST00000436403	intron	4	-	90	ENSG00000236759	EHMT2	14129	protein_coding	4129	1	NA	NM_001363689	CHR_HSCHR6_MHC_COX_CTG1	NA	27	0	NA	NA	NA	NA	NA	NA	NA
chr6_GL000251v2_alt	3370336	3373687	ENST00000436403	intron	3	-	3351	ENSG00000236759	EHMT2	14129	protein_coding	4129	1	NA	NM_001363689	CHR_HSCHR6_MHC_COX_CTG1	NA	27	0	NA	NA	NA	NA	NA	NA	NA
chr6_GL000251v2_alt	3373942	3374030	ENST00000436403	intron	2	-	88	ENSG00000236759	EHMT2	14129	protein_coding	4129	1	NA	NM_001363689	CHR_HSCHR6_MHC_COX_CTG1	NA	27	0	NA	NA	NA	NA	NA	NA	NA
chr6_GL000251v2_alt	3374250	3374347	ENST00000436403	intron	1	-	97	ENSG00000236759	EHMT2	14129	protein_coding	4129	1	NA	NM_001363689	CHR_HSCHR6_MHC_COX_CTG1	NA	27	0	NA	NA	NA	NA	NA	NA	NA
chr6_GL000251v2_alt	3378751	3379261	ENST00000441555	intron	1	-	510	ENSG00000237900	ZBTB12	19066	protein_coding	1875	1	NA	NM_181842	CHR_HSCHR6_MHC_COX_CTG1	NA	2	1	NA	NA	NA	NA	NA	NA	NA
chr6_GL000251v2_alt	3429826	3431155	ENST00000429857	intron	10	-	1329	ENSG00000231044	NELFE	13974	protein_coding	1566	1	NA	NM_002904	CHR_HSCHR6_MHC_COX_CTG1	NA	11	1	NA	NA	NA	NA	NA	NA	NA
chr6_GL000251v2_alt	3431259	3431506	ENST00000429857	intron	9	-	247	ENSG00000231044	NELFE	13974	protein_coding	1566	1	NA	NM_002904	CHR_HSCHR6_MHC_COX_CTG1	NA	11	0	NA	NA	NA	NA	NA	NA	NA
chr6_GL000251v2_alt	3431562	3431724	ENST00000429857	intron	8	-	162	ENSG00000231044	NELFE	13974	protein_coding	1566	1	NA	NM_002904	CHR_HSCHR6_MHC_COX_CTG1	NA	11	0	NA	NA	NA	NA	NA	NA	NA
chr6_GL000251v2_alt	3431870	3431981	ENST00000429857	intron	7	-	111	ENSG00000231044	NELFE	13974	protein_coding	1566	1	NA	NM_002904	CHR_HSCHR6_MHC_COX_CTG1	NA	11	0	NA	NA	NA	NA	NA	NA	NA
chr6_GL000251v2_alt	3432320	3432485	ENST00000429857	intron	6	-	165	ENSG00000231044	NELFE	13974	protein_coding	1566	1	NA	NM_002904	CHR_HSCHR6_MHC_COX_CTG1	NA	11	0	NA	NA	NA	NA	NA	NA	NA
chr6_GL000251v2_alt	3432524	3432645	ENST00000429857	intron	5	-	121	ENSG00000231044	NELFE	13974	protein_coding	1566	1	NA	NM_002904	CHR_HSCHR6_MHC_COX_CTG1	NA	11	0	NA	NA	NA	NA	NA	NA	NA
chr6_GL000251v2_alt	3432721	3434119	ENST00000429857	intron	4	-	1398	ENSG00000231044	NELFE	13974	protein_coding	1566	1	NA	NM_002904	CHR_HSCHR6_MHC_COX_CTG1	NA	11	0	NA	NA	NA	NA	NA	NA	NA
chr6_GL000251v2_alt	3434266	3434367	ENST00000429857	intron	3	-	101	ENSG00000231044	NELFE	13974	protein_coding	1566	1	NA	NM_002904	CHR_HSCHR6_MHC_COX_CTG1	NA	11	0	NA	NA	NA	NA	NA	NA	NA
chr6_GL000251v2_alt	3434438	3435798	ENST00000429857	intron	2	-	1360	ENSG00000231044	NELFE	13974	protein_coding	1566	1	NA	NM_002904	CHR_HSCHR6_MHC_COX_CTG1	NA	11	0	NA	NA	NA	NA	NA	NA	NA
chr6_GL000251v2_alt	3435882	3436318	ENST00000429857	intron	1	-	436	ENSG00000231044	NELFE	13974	protein_coding	1566	1	NA	NM_002904	CHR_HSCHR6_MHC_COX_CTG1	NA	11	0	NA	NA	NA	NA	NA	NA	NA
chr6_GL000251v2_alt	3436642	3436723	ENST00000448219	intron	1	+	81	ENSG00000225737	SKIV2L	10898	protein_coding	3890	1	NA	NM_006929	CHR_HSCHR6_MHC_COX_CTG1	NA	28	0	NA	NA	NA	NA	NA	NA	NA
chr6_GL000251v2_alt	3436828	3437436	ENST00000448219	intron	2	+	608	ENSG00000225737	SKIV2L	10898	protein_coding	3890	1	NA	NM_006929	CHR_HSCHR6_MHC_COX_CTG1	NA	28	0	NA	NA	NA	NA	NA	NA	NA
chr6_GL000251v2_alt	3437547	3437646	ENST00000448219	intron	3	+	99	ENSG00000225737	SKIV2L	10898	protein_coding	3890	1	NA	NM_006929	CHR_HSCHR6_MHC_COX_CTG1	NA	28	0	NA	NA	NA	NA	NA	NA	NA
chr6_GL000251v2_alt	3437765	3437858	ENST00000448219	intron	4	+	93	ENSG00000225737	SKIV2L	10898	protein_coding	3890	1	NA	NM_006929	CHR_HSCHR6_MHC_COX_CTG1	NA	28	0	NA	NA	NA	NA	NA	NA	NA
chr6_GL000251v2_alt	3437974	3438092	ENST00000448219	intron	5	+	118	ENSG00000225737	SKIV2L	10898	protein_coding	3890	1	NA	NM_006929	CHR_HSCHR6_MHC_COX_CTG1	NA	28	0	NA	NA	NA	NA	NA	NA	NA
chr6_GL000251v2_alt	3438168	3438467	ENST00000448219	intron	6	+	299	ENSG00000225737	SKIV2L	10898	protein_coding	3890	1	NA	NM_006929	CHR_HSCHR6_MHC_COX_CTG1	NA	28	0	NA	NA	NA	NA	NA	NA	NA
chr6_GL000251v2_alt	3438522	3438622	ENST00000448219	intron	7	+	100	ENSG00000225737	SKIV2L	10898	protein_coding	3890	1	NA	NM_006929	CHR_HSCHR6_MHC_COX_CTG1	NA	28	0	NA	NA	NA	NA	NA	NA	NA
chr6_GL000251v2_alt	3438814	3438973	ENST00000448219	intron	8	+	159	ENSG00000225737	SKIV2L	10898	protein_coding	3890	1	NA	NM_006929	CHR_HSCHR6_MHC_COX_CTG1	NA	28	0	NA	NA	NA	NA	NA	NA	NA
chr6_GL000251v2_alt	3439103	3439335	ENST00000448219	intron	9	+	232	ENSG00000225737	SKIV2L	10898	protein_coding	3890	1	NA	NM_006929	CHR_HSCHR6_MHC_COX_CTG1	NA	28	0	NA	NA	NA	NA	NA	NA	NA
chr6_GL000251v2_alt	3439482	3439865	ENST00000448219	intron	10	+	383	ENSG00000225737	SKIV2L	10898	protein_coding	3890	1	NA	NM_006929	CHR_HSCHR6_MHC_COX_CTG1	NA	28	0	NA	NA	NA	NA	NA	NA	NA
chr6_GL000251v2_alt	3440013	3440140	ENST00000448219	intron	11	+	127	ENSG00000225737	SKIV2L	10898	protein_coding	3890	1	NA	NM_006929	CHR_HSCHR6_MHC_COX_CTG1	NA	28	0	NA	NA	NA	NA	NA	NA	NA
chr6_GL000251v2_alt	3440226	3440411	ENST00000448219	intron	12	+	185	ENSG00000225737	SKIV2L	10898	protein_coding	3890	1	NA	NM_006929	CHR_HSCHR6_MHC_COX_CTG1	NA	28	0	NA	NA	NA	NA	NA	NA	NA
chr6_GL000251v2_alt	3440519	3440839	ENST00000448219	intron	13	+	320	ENSG00000225737	SKIV2L	10898	protein_coding	3890	1	NA	NM_006929	CHR_HSCHR6_MHC_COX_CTG1	NA	28	0	NA	NA	NA	NA	NA	NA	NA
chr6_GL000251v2_alt	3440987	3441063	ENST00000448219	intron	14	+	76	ENSG00000225737	SKIV2L	10898	protein_coding	3890	1	NA	NM_006929	CHR_HSCHR6_MHC_COX_CTG1	NA	28	0	NA	NA	NA	NA	NA	NA	NA
chr6_GL000251v2_alt	3441161	3441339	ENST00000448219	intron	15	+	178	ENSG00000225737	SKIV2L	10898	protein_coding	3890	1	NA	NM_006929	CHR_HSCHR6_MHC_COX_CTG1	NA	28	0	NA	NA	NA	NA	NA	NA	NA
chr6_GL000251v2_alt	3441553	3441658	ENST00000448219	intron	16	+	105	ENSG00000225737	SKIV2L	10898	protein_coding	3890	1	NA	NM_006929	CHR_HSCHR6_MHC_COX_CTG1	NA	28	0	NA	NA	NA	NA	NA	NA	NA
chr6_GL000251v2_alt	3441770	3443209	ENST00000448219	intron	17	+	1439	ENSG00000225737	SKIV2L	10898	protein_coding	3890	1	NA	NM_006929	CHR_HSCHR6_MHC_COX_CTG1	NA	28	0	NA	NA	NA	NA	NA	NA	NA
chr6_GL000251v2_alt	3443441	3444135	ENST00000448219	intron	18	+	694	ENSG00000225737	SKIV2L	10898	protein_coding	3890	1	NA	NM_006929	CHR_HSCHR6_MHC_COX_CTG1	NA	28	0	NA	NA	NA	NA	NA	NA	NA
chr6_GL000251v2_alt	3444274	3444430	ENST00000448219	intron	19	+	156	ENSG00000225737	SKIV2L	10898	protein_coding	3890	1	NA	NM_006929	CHR_HSCHR6_MHC_COX_CTG1	NA	28	0	NA	NA	NA	NA	NA	NA	NA
chr6_GL000251v2_alt	3444569	3444699	ENST00000448219	intron	20	+	130	ENSG00000225737	SKIV2L	10898	protein_coding	3890	1	NA	NM_006929	CHR_HSCHR6_MHC_COX_CTG1	NA	28	0	NA	NA	NA	NA	NA	NA	NA
chr6_GL000251v2_alt	3444805	3445141	ENST00000448219	intron	21	+	336	ENSG00000225737	SKIV2L	10898	protein_coding	3890	1	NA	NM_006929	CHR_HSCHR6_MHC_COX_CTG1	NA	28	0	NA	NA	NA	NA	NA	NA	NA
chr6_GL000251v2_alt	3445290	3445382	ENST00000448219	intron	22	+	92	ENSG00000225737	SKIV2L	10898	protein_coding	3890	1	NA	NM_006929	CHR_HSCHR6_MHC_COX_CTG1	NA	28	0	NA	NA	NA	NA	NA	NA	NA
chr6_GL000251v2_alt	3445510	3445754	ENST00000448219	intron	23	+	244	ENSG00000225737	SKIV2L	10898	protein_coding	3890	1	NA	NM_006929	CHR_HSCHR6_MHC_COX_CTG1	NA	28	0	NA	NA	NA	NA	NA	NA	NA
chr6_GL000251v2_alt	3445966	3446112	ENST00000448219	intron	24	+	146	ENSG00000225737	SKIV2L	10898	protein_coding	3890	1	NA	NM_006929	CHR_HSCHR6_MHC_COX_CTG1	NA	28	0	NA	NA	NA	NA	NA	NA	NA
chr6_GL000251v2_alt	3446224	3446297	ENST00000448219	intron	25	+	73	ENSG00000225737	SKIV2L	10898	protein_coding	3890	1	NA	NM_006929	CHR_HSCHR6_MHC_COX_CTG1	NA	28	0	NA	NA	NA	NA	NA	NA	NA
chr6_GL000251v2_alt	3446517	3446706	ENST00000448219	intron	26	+	189	ENSG00000225737	SKIV2L	10898	protein_coding	3890	1	NA	NM_006929	CHR_HSCHR6_MHC_COX_CTG1	NA	28	0	NA	NA	NA	NA	NA	NA	NA
chr6_GL000251v2_alt	3446848	3446941	ENST00000448219	intron	27	+	93	ENSG00000225737	SKIV2L	10898	protein_coding	3890	1	NA	NM_006929	CHR_HSCHR6_MHC_COX_CTG1	NA	28	1	NA	NA	NA	NA	NA	NA	NA
chr6_GL000251v2_alt	3447452	3447535	ENST00000453742	intron	6	-	83	ENSG00000225682	DXO	2992	protein_coding	1628	1	NA	NA	CHR_HSCHR6_MHC_COX_CTG1	NA	7	1	NA	NA	NA	NA	NA	NA	NA
chr6_GL000251v2_alt	3447631	3447769	ENST00000453742	intron	5	-	138	ENSG00000225682	DXO	2992	protein_coding	1628	1	NA	NA	CHR_HSCHR6_MHC_COX_CTG1	NA	7	0	NA	NA	NA	NA	NA	NA	NA
chr6_GL000251v2_alt	3447906	3448032	ENST00000453742	intron	4	-	126	ENSG00000225682	DXO	2992	protein_coding	1628	1	NA	NA	CHR_HSCHR6_MHC_COX_CTG1	NA	7	0	NA	NA	NA	NA	NA	NA	NA
chr6_GL000251v2_alt	3448253	3448338	ENST00000453742	intron	3	-	85	ENSG00000225682	DXO	2992	protein_coding	1628	1	NA	NA	CHR_HSCHR6_MHC_COX_CTG1	NA	7	0	NA	NA	NA	NA	NA	NA	NA
chr6_GL000251v2_alt	3448575	3448746	ENST00000453742	intron	2	-	171	ENSG00000225682	DXO	2992	protein_coding	1628	1	NA	NA	CHR_HSCHR6_MHC_COX_CTG1	NA	7	0	NA	NA	NA	NA	NA	NA	NA
chr6_GL000251v2_alt	3449109	3449355	ENST00000453742	intron	1	-	246	ENSG00000225682	DXO	2992	protein_coding	1628	1	NA	NA	CHR_HSCHR6_MHC_COX_CTG1	NA	7	0	NA	NA	NA	NA	NA	NA	NA
chr6_GL000251v2_alt	3449644	3449728	ENST00000433397	intron	1	+	84	ENSG00000234947	STK19	11398	protein_coding	1557	1	NA	NM_032454	CHR_HSCHR6_MHC_COX_CTG1	NA	8	0	NA	NA	NA	NA	NA	NA	NA
chr6_GL000251v2_alt	3449939	3450047	ENST00000433397	intron	2	+	108	ENSG00000234947	STK19	11398	protein_coding	1557	1	NA	NM_032454	CHR_HSCHR6_MHC_COX_CTG1	NA	8	0	NA	NA	NA	NA	NA	NA	NA
chr6_GL000251v2_alt	3450185	3456329	ENST00000433397	intron	3	+	6144	ENSG00000234947	STK19	11398	protein_coding	1557	1	NA	NM_032454	CHR_HSCHR6_MHC_COX_CTG1	NA	8	0	NA	NA	NA	NA	NA	NA	NA
chr6_GL000251v2_alt	3456438	3456840	ENST00000433397	intron	4	+	402	ENSG00000234947	STK19	11398	protein_coding	1557	1	NA	NM_032454	CHR_HSCHR6_MHC_COX_CTG1	NA	8	0	NA	NA	NA	NA	NA	NA	NA
chr6_GL000251v2_alt	3456981	3457877	ENST00000433397	intron	5	+	896	ENSG00000234947	STK19	11398	protein_coding	1557	1	NA	NM_032454	CHR_HSCHR6_MHC_COX_CTG1	NA	8	0	NA	NA	NA	NA	NA	NA	NA
chr6_GL000251v2_alt	3457976	3458080	ENST00000433397	intron	6	+	104	ENSG00000234947	STK19	11398	protein_coding	1557	1	NA	NM_032454	CHR_HSCHR6_MHC_COX_CTG1	NA	8	0	NA	NA	NA	NA	NA	NA	NA
chr6_GL000251v2_alt	3458229	3458430	ENST00000433397	intron	7	+	201	ENSG00000234947	STK19	11398	protein_coding	1557	1	NA	NM_032454	CHR_HSCHR6_MHC_COX_CTG1	NA	8	1	NA	NA	NA	NA	NA	NA	NA
chr6_GL000251v2_alt	3554302	3554812	ENST00000427136	intron	17	-	510	ENSG00000234539	ATF6B	2349	protein_coding	2620	1	NA	NM_004381	CHR_HSCHR6_MHC_COX_CTG1	NA	18	1	NA	NA	NA	NA	NA	NA	NA
chr6_GL000251v2_alt	3554898	3555036	ENST00000427136	intron	16	-	138	ENSG00000234539	ATF6B	2349	protein_coding	2620	1	NA	NM_004381	CHR_HSCHR6_MHC_COX_CTG1	NA	18	0	NA	NA	NA	NA	NA	NA	NA
chr6_GL000251v2_alt	3555149	3555369	ENST00000427136	intron	15	-	220	ENSG00000234539	ATF6B	2349	protein_coding	2620	1	NA	NM_004381	CHR_HSCHR6_MHC_COX_CTG1	NA	18	0	NA	NA	NA	NA	NA	NA	NA
chr6_GL000251v2_alt	3555441	3555655	ENST00000427136	intron	14	-	214	ENSG00000234539	ATF6B	2349	protein_coding	2620	1	NA	NM_004381	CHR_HSCHR6_MHC_COX_CTG1	NA	18	0	NA	NA	NA	NA	NA	NA	NA
chr6_GL000251v2_alt	3555738	3555919	ENST00000427136	intron	13	-	181	ENSG00000234539	ATF6B	2349	protein_coding	2620	1	NA	NM_004381	CHR_HSCHR6_MHC_COX_CTG1	NA	18	0	NA	NA	NA	NA	NA	NA	NA
chr6_GL000251v2_alt	3556028	3556191	ENST00000427136	intron	12	-	163	ENSG00000234539	ATF6B	2349	protein_coding	2620	1	NA	NM_004381	CHR_HSCHR6_MHC_COX_CTG1	NA	18	0	NA	NA	NA	NA	NA	NA	NA
chr6_GL000251v2_alt	3556372	3557107	ENST00000427136	intron	11	-	735	ENSG00000234539	ATF6B	2349	protein_coding	2620	1	NA	NM_004381	CHR_HSCHR6_MHC_COX_CTG1	NA	18	0	NA	NA	NA	NA	NA	NA	NA
chr6_GL000251v2_alt	3557200	3557288	ENST00000427136	intron	10	-	88	ENSG00000234539	ATF6B	2349	protein_coding	2620	1	NA	NM_004381	CHR_HSCHR6_MHC_COX_CTG1	NA	18	0	NA	NA	NA	NA	NA	NA	NA
chr6_GL000251v2_alt	3557475	3558156	ENST00000427136	intron	9	-	681	ENSG00000234539	ATF6B	2349	protein_coding	2620	1	NA	NM_004381	CHR_HSCHR6_MHC_COX_CTG1	NA	18	0	NA	NA	NA	NA	NA	NA	NA
chr6_GL000251v2_alt	3558291	3559103	ENST00000427136	intron	8	-	812	ENSG00000234539	ATF6B	2349	protein_coding	2620	1	NA	NM_004381	CHR_HSCHR6_MHC_COX_CTG1	NA	18	0	NA	NA	NA	NA	NA	NA	NA
chr6_GL000251v2_alt	3559236	3559321	ENST00000427136	intron	7	-	85	ENSG00000234539	ATF6B	2349	protein_coding	2620	1	NA	NM_004381	CHR_HSCHR6_MHC_COX_CTG1	NA	18	0	NA	NA	NA	NA	NA	NA	NA
chr6_GL000251v2_alt	3559458	3559595	ENST00000427136	intron	6	-	137	ENSG00000234539	ATF6B	2349	protein_coding	2620	1	NA	NM_004381	CHR_HSCHR6_MHC_COX_CTG1	NA	18	0	NA	NA	NA	NA	NA	NA	NA
chr6_GL000251v2_alt	3559682	3564447	ENST00000427136	intron	5	-	4765	ENSG00000234539	ATF6B	2349	protein_coding	2620	1	NA	NM_004381	CHR_HSCHR6_MHC_COX_CTG1	NA	18	0	NA	NA	NA	NA	NA	NA	NA
chr6_GL000251v2_alt	3564584	3565433	ENST00000427136	intron	4	-	849	ENSG00000234539	ATF6B	2349	protein_coding	2620	1	NA	NM_004381	CHR_HSCHR6_MHC_COX_CTG1	NA	18	0	NA	NA	NA	NA	NA	NA	NA
chr6_GL000251v2_alt	3565526	3565772	ENST00000427136	intron	3	-	246	ENSG00000234539	ATF6B	2349	protein_coding	2620	1	NA	NM_004381	CHR_HSCHR6_MHC_COX_CTG1	NA	18	0	NA	NA	NA	NA	NA	NA	NA
chr6_GL000251v2_alt	3565852	3566001	ENST00000427136	intron	2	-	149	ENSG00000234539	ATF6B	2349	protein_coding	2620	1	NA	NM_004381	CHR_HSCHR6_MHC_COX_CTG1	NA	18	0	NA	NA	NA	NA	NA	NA	NA
chr6_GL000251v2_alt	3566082	3566447	ENST00000427136	intron	1	-	365	ENSG00000234539	ATF6B	2349	protein_coding	2620	1	NA	NM_004381	CHR_HSCHR6_MHC_COX_CTG1	NA	18	0	NA	NA	NA	NA	NA	NA	NA
chr6_GL000251v2_alt	3568186	3568425	ENST00000425378	intron	1	-	239	ENSG00000230907	FKBPL	13949	protein_coding	1345	1	NA	NM_022110	CHR_HSCHR6_MHC_COX_CTG1	NA	2	1	NA	NA	NA	NA	NA	NA	NA
chr6_GL000251v2_alt	3591976	3592925	ENST00000383152	intron	1	+	949	ENSG00000206256	PPT2	9326	protein_coding	1759	1	NA	NM_138717	CHR_HSCHR6_MHC_COX_CTG1	NA	9	0	NA	NA	NA	NA	NA	NA	NA
chr6_GL000251v2_alt	3593117	3593368	ENST00000383152	intron	2	+	251	ENSG00000206256	PPT2	9326	protein_coding	1759	1	NA	NM_138717	CHR_HSCHR6_MHC_COX_CTG1	NA	9	0	NA	NA	NA	NA	NA	NA	NA
chr6_GL000251v2_alt	3593523	3594030	ENST00000383152	intron	3	+	507	ENSG00000206256	PPT2	9326	protein_coding	1759	1	NA	NM_138717	CHR_HSCHR6_MHC_COX_CTG1	NA	9	0	NA	NA	NA	NA	NA	NA	NA
chr6_GL000251v2_alt	3594127	3594213	ENST00000383152	intron	4	+	86	ENSG00000206256	PPT2	9326	protein_coding	1759	1	NA	NM_138717	CHR_HSCHR6_MHC_COX_CTG1	NA	9	0	NA	NA	NA	NA	NA	NA	NA
chr6_GL000251v2_alt	3594322	3595979	ENST00000383152	intron	5	+	1657	ENSG00000206256	PPT2	9326	protein_coding	1759	1	NA	NM_138717	CHR_HSCHR6_MHC_COX_CTG1	NA	9	0	NA	NA	NA	NA	NA	NA	NA
chr6_GL000251v2_alt	3596064	3596182	ENST00000383152	intron	6	+	118	ENSG00000206256	PPT2	9326	protein_coding	1759	1	NA	NM_138717	CHR_HSCHR6_MHC_COX_CTG1	NA	9	0	NA	NA	NA	NA	NA	NA	NA
chr6_GL000251v2_alt	3596268	3600919	ENST00000383152	intron	7	+	4651	ENSG00000206256	PPT2	9326	protein_coding	1759	1	NA	NM_138717	CHR_HSCHR6_MHC_COX_CTG1	NA	9	0	NA	NA	NA	NA	NA	NA	NA
chr6_GL000251v2_alt	3600975	3601158	ENST00000383152	intron	8	+	183	ENSG00000206256	PPT2	9326	protein_coding	1759	1	NA	NM_138717	CHR_HSCHR6_MHC_COX_CTG1	NA	9	1	NA	NA	NA	NA	NA	NA	NA
chr6_GL000251v2_alt	3603034	3604489	ENST00000399648	intron	1	+	1455	ENSG00000242038	EGFL8	13944	protein_coding	1312	1	NA	NA	CHR_HSCHR6_MHC_COX_CTG1	NA	9	0	NA	NA	NA	NA	NA	NA	NA
chr6_GL000251v2_alt	3604619	3604849	ENST00000399648	intron	2	+	230	ENSG00000242038	EGFL8	13944	protein_coding	1312	1	NA	NA	CHR_HSCHR6_MHC_COX_CTG1	NA	9	0	NA	NA	NA	NA	NA	NA	NA
chr6_GL000251v2_alt	3604973	3605052	ENST00000399648	intron	3	+	79	ENSG00000242038	EGFL8	13944	protein_coding	1312	1	NA	NA	CHR_HSCHR6_MHC_COX_CTG1	NA	9	0	NA	NA	NA	NA	NA	NA	NA
chr6_GL000251v2_alt	3605163	3605261	ENST00000399648	intron	4	+	98	ENSG00000242038	EGFL8	13944	protein_coding	1312	1	NA	NA	CHR_HSCHR6_MHC_COX_CTG1	NA	9	0	NA	NA	NA	NA	NA	NA	NA
chr6_GL000251v2_alt	3605358	3605438	ENST00000399648	intron	5	+	80	ENSG00000242038	EGFL8	13944	protein_coding	1312	1	NA	NA	CHR_HSCHR6_MHC_COX_CTG1	NA	9	0	NA	NA	NA	NA	NA	NA	NA
chr6_GL000251v2_alt	3605610	3605701	ENST00000399648	intron	6	+	91	ENSG00000242038	EGFL8	13944	protein_coding	1312	1	NA	NA	CHR_HSCHR6_MHC_COX_CTG1	NA	9	0	NA	NA	NA	NA	NA	NA	NA
chr6_GL000251v2_alt	3605782	3605854	ENST00000399648	intron	7	+	72	ENSG00000242038	EGFL8	13944	protein_coding	1312	1	NA	NA	CHR_HSCHR6_MHC_COX_CTG1	NA	9	0	NA	NA	NA	NA	NA	NA	NA
chr6_GL000251v2_alt	3606009	3606261	ENST00000399648	intron	8	+	252	ENSG00000242038	EGFL8	13944	protein_coding	1312	1	NA	NA	CHR_HSCHR6_MHC_COX_CTG1	NA	9	1	NA	NA	NA	NA	NA	NA	NA
chr6_GL000251v2_alt	3607801	3608317	ENST00000449776	intron	6	-	516	ENSG00000226467	AGPAT1	324	protein_coding	2496	1	NA	NM_001371437	CHR_HSCHR6_MHC_COX_CTG1	NA	7	1	NA	NA	NA	NA	NA	NA	NA
chr6_GL000251v2_alt	3608391	3608516	ENST00000449776	intron	5	-	125	ENSG00000226467	AGPAT1	324	protein_coding	2496	1	NA	NM_001371437	CHR_HSCHR6_MHC_COX_CTG1	NA	7	0	NA	NA	NA	NA	NA	NA	NA
chr6_GL000251v2_alt	3608613	3608776	ENST00000449776	intron	4	-	163	ENSG00000226467	AGPAT1	324	protein_coding	2496	1	NA	NM_001371437	CHR_HSCHR6_MHC_COX_CTG1	NA	7	0	NA	NA	NA	NA	NA	NA	NA
chr6_GL000251v2_alt	3608953	3609288	ENST00000449776	intron	3	-	335	ENSG00000226467	AGPAT1	324	protein_coding	2496	1	NA	NM_001371437	CHR_HSCHR6_MHC_COX_CTG1	NA	7	0	NA	NA	NA	NA	NA	NA	NA
chr6_GL000251v2_alt	3609423	3609648	ENST00000449776	intron	2	-	225	ENSG00000226467	AGPAT1	324	protein_coding	2496	1	NA	NM_001371437	CHR_HSCHR6_MHC_COX_CTG1	NA	7	0	NA	NA	NA	NA	NA	NA	NA
chr6_GL000251v2_alt	3609858	3614861	ENST00000449776	intron	1	-	5003	ENSG00000226467	AGPAT1	324	protein_coding	2496	1	NA	NM_001371437	CHR_HSCHR6_MHC_COX_CTG1	NA	7	0	NA	NA	NA	NA	NA	NA	NA
chr6_GL000251v2_alt	3617004	3617892	ENST00000456167	intron	1	+	888	ENSG00000228405	RNF5	10068	protein_coding	1162	1	NA	NM_006913	CHR_HSCHR6_MHC_COX_CTG1	NA	6	0	NA	NA	NA	NA	NA	NA	NA
chr6_GL000251v2_alt	3617912	3618002	ENST00000456167	intron	2	+	90	ENSG00000228405	RNF5	10068	protein_coding	1162	1	NA	NM_006913	CHR_HSCHR6_MHC_COX_CTG1	NA	6	0	NA	NA	NA	NA	NA	NA	NA
chr6_GL000251v2_alt	3618116	3618228	ENST00000456167	intron	3	+	112	ENSG00000228405	RNF5	10068	protein_coding	1162	1	NA	NM_006913	CHR_HSCHR6_MHC_COX_CTG1	NA	6	0	NA	NA	NA	NA	NA	NA	NA
chr6_GL000251v2_alt	3618284	3618360	ENST00000456167	intron	4	+	76	ENSG00000228405	RNF5	10068	protein_coding	1162	1	NA	NM_006913	CHR_HSCHR6_MHC_COX_CTG1	NA	6	0	NA	NA	NA	NA	NA	NA	NA
chr6_GL000251v2_alt	3618479	3618580	ENST00000456167	intron	5	+	101	ENSG00000228405	RNF5	10068	protein_coding	1162	1	NA	NM_006913	CHR_HSCHR6_MHC_COX_CTG1	NA	6	1	NA	NA	NA	NA	NA	NA	NA
chr6_GL000251v2_alt	3619592	3619702	ENST00000548464	intron	10	-	110	ENSG00000234729	AGER	320	protein_coding	1538	1	NA	NM_001206929	CHR_HSCHR6_MHC_COX_CTG1	NA	11	1	NA	NA	NA	NA	NA	NA	NA
chr6_GL000251v2_alt	3619830	3619957	ENST00000548464	intron	9	-	127	ENSG00000234729	AGER	320	protein_coding	1538	1	NA	NM_001206929	CHR_HSCHR6_MHC_COX_CTG1	NA	11	0	NA	NA	NA	NA	NA	NA	NA
chr6_GL000251v2_alt	3619985	3620598	ENST00000548464	intron	8	-	613	ENSG00000234729	AGER	320	protein_coding	1538	1	NA	NM_001206929	CHR_HSCHR6_MHC_COX_CTG1	NA	11	0	NA	NA	NA	NA	NA	NA	NA
chr6_GL000251v2_alt	3620741	3620919	ENST00000548464	intron	7	-	178	ENSG00000234729	AGER	320	protein_coding	1538	1	NA	NM_001206929	CHR_HSCHR6_MHC_COX_CTG1	NA	11	0	NA	NA	NA	NA	NA	NA	NA
chr6_GL000251v2_alt	3621051	3621192	ENST00000548464	intron	6	-	141	ENSG00000234729	AGER	320	protein_coding	1538	1	NA	NM_001206929	CHR_HSCHR6_MHC_COX_CTG1	NA	11	0	NA	NA	NA	NA	NA	NA	NA
chr6_GL000251v2_alt	3621376	3621465	ENST00000548464	intron	5	-	89	ENSG00000234729	AGER	320	protein_coding	1538	1	NA	NM_001206929	CHR_HSCHR6_MHC_COX_CTG1	NA	11	0	NA	NA	NA	NA	NA	NA	NA
chr6_GL000251v2_alt	3621554	3621627	ENST00000548464	intron	4	-	73	ENSG00000234729	AGER	320	protein_coding	1538	1	NA	NM_001206929	CHR_HSCHR6_MHC_COX_CTG1	NA	11	0	NA	NA	NA	NA	NA	NA	NA
chr6_GL000251v2_alt	3621741	3621906	ENST00000548464	intron	3	-	165	ENSG00000234729	AGER	320	protein_coding	1538	1	NA	NM_001206929	CHR_HSCHR6_MHC_COX_CTG1	NA	11	0	NA	NA	NA	NA	NA	NA	NA
chr6_GL000251v2_alt	3622103	3622232	ENST00000548464	intron	2	-	129	ENSG00000234729	AGER	320	protein_coding	1538	1	NA	NM_001206929	CHR_HSCHR6_MHC_COX_CTG1	NA	11	0	NA	NA	NA	NA	NA	NA	NA
chr6_GL000251v2_alt	3622340	3622522	ENST00000548464	intron	1	-	182	ENSG00000234729	AGER	320	protein_coding	1538	1	NA	NM_001206929	CHR_HSCHR6_MHC_COX_CTG1	NA	11	0	NA	NA	NA	NA	NA	NA	NA
chr6_GL000251v2_alt	3624824	3624952	ENST00000453961	intron	8	-	128	ENSG00000237344	PBX2	8633	protein_coding	3210	1	NA	NM_002586	CHR_HSCHR6_MHC_COX_CTG1	NA	9	1	NA	NA	NA	NA	NA	NA	NA
chr6_GL000251v2_alt	3625040	3625161	ENST00000453961	intron	7	-	121	ENSG00000237344	PBX2	8633	protein_coding	3210	1	NA	NM_002586	CHR_HSCHR6_MHC_COX_CTG1	NA	9	0	NA	NA	NA	NA	NA	NA	NA
chr6_GL000251v2_alt	3625251	3625590	ENST00000453961	intron	6	-	339	ENSG00000237344	PBX2	8633	protein_coding	3210	1	NA	NM_002586	CHR_HSCHR6_MHC_COX_CTG1	NA	9	0	NA	NA	NA	NA	NA	NA	NA
chr6_GL000251v2_alt	3625745	3625995	ENST00000453961	intron	5	-	250	ENSG00000237344	PBX2	8633	protein_coding	3210	1	NA	NM_002586	CHR_HSCHR6_MHC_COX_CTG1	NA	9	0	NA	NA	NA	NA	NA	NA	NA
chr6_GL000251v2_alt	3626132	3626314	ENST00000453961	intron	4	-	182	ENSG00000237344	PBX2	8633	protein_coding	3210	1	NA	NM_002586	CHR_HSCHR6_MHC_COX_CTG1	NA	9	0	NA	NA	NA	NA	NA	NA	NA
chr6_GL000251v2_alt	3626506	3626605	ENST00000453961	intron	3	-	99	ENSG00000237344	PBX2	8633	protein_coding	3210	1	NA	NM_002586	CHR_HSCHR6_MHC_COX_CTG1	NA	9	0	NA	NA	NA	NA	NA	NA	NA
chr6_GL000251v2_alt	3626854	3627071	ENST00000453961	intron	2	-	217	ENSG00000237344	PBX2	8633	protein_coding	3210	1	NA	NM_002586	CHR_HSCHR6_MHC_COX_CTG1	NA	9	0	NA	NA	NA	NA	NA	NA	NA
chr6_GL000251v2_alt	3627146	3628043	ENST00000453961	intron	1	-	897	ENSG00000237344	PBX2	8633	protein_coding	3210	1	NA	NM_002586	CHR_HSCHR6_MHC_COX_CTG1	NA	9	0	NA	NA	NA	NA	NA	NA	NA
chr6_GL000251v2_alt	3629853	3630057	ENST00000453667	intron	3	-	204	ENSG00000233490	GPSM3	13945	protein_coding	1476	1	NA	NM_001276501	CHR_HSCHR6_MHC_COX_CTG1	NA	4	1	NA	NA	NA	NA	NA	NA	NA
chr6_GL000251v2_alt	3630258	3630496	ENST00000453667	intron	2	-	238	ENSG00000233490	GPSM3	13945	protein_coding	1476	1	NA	NM_001276501	CHR_HSCHR6_MHC_COX_CTG1	NA	4	0	NA	NA	NA	NA	NA	NA	NA
chr6_GL000251v2_alt	3630600	3630820	ENST00000453667	intron	1	-	220	ENSG00000233490	GPSM3	13945	protein_coding	1476	1	NA	NM_001276501	CHR_HSCHR6_MHC_COX_CTG1	NA	4	0	NA	NA	NA	NA	NA	NA	NA
chr6_GL000251v2_alt	3634500	3634672	ENST00000437843	intron	29	-	172	ENSG00000235396	NOTCH4	7884	protein_coding	6751	1	NA	NM_004557	CHR_HSCHR6_MHC_COX_CTG1	NA	30	1	NA	NA	NA	NA	NA	NA	NA
chr6_GL000251v2_alt	3634771	3635273	ENST00000437843	intron	28	-	502	ENSG00000235396	NOTCH4	7884	protein_coding	6751	1	NA	NM_004557	CHR_HSCHR6_MHC_COX_CTG1	NA	30	0	NA	NA	NA	NA	NA	NA	NA
chr6_GL000251v2_alt	3635422	3635647	ENST00000437843	intron	27	-	225	ENSG00000235396	NOTCH4	7884	protein_coding	6751	1	NA	NM_004557	CHR_HSCHR6_MHC_COX_CTG1	NA	30	0	NA	NA	NA	NA	NA	NA	NA
chr6_GL000251v2_alt	3635944	3636770	ENST00000437843	intron	26	-	826	ENSG00000235396	NOTCH4	7884	protein_coding	6751	1	NA	NM_004557	CHR_HSCHR6_MHC_COX_CTG1	NA	30	0	NA	NA	NA	NA	NA	NA	NA
chr6_GL000251v2_alt	3636910	3636998	ENST00000437843	intron	25	-	88	ENSG00000235396	NOTCH4	7884	protein_coding	6751	1	NA	NM_004557	CHR_HSCHR6_MHC_COX_CTG1	NA	30	0	NA	NA	NA	NA	NA	NA	NA
chr6_GL000251v2_alt	3637081	3637275	ENST00000437843	intron	24	-	194	ENSG00000235396	NOTCH4	7884	protein_coding	6751	1	NA	NM_004557	CHR_HSCHR6_MHC_COX_CTG1	NA	30	0	NA	NA	NA	NA	NA	NA	NA
chr6_GL000251v2_alt	3637496	3639190	ENST00000437843	intron	23	-	1694	ENSG00000235396	NOTCH4	7884	protein_coding	6751	1	NA	NM_004557	CHR_HSCHR6_MHC_COX_CTG1	NA	30	0	NA	NA	NA	NA	NA	NA	NA
chr6_GL000251v2_alt	3639367	3639476	ENST00000437843	intron	22	-	109	ENSG00000235396	NOTCH4	7884	protein_coding	6751	1	NA	NM_004557	CHR_HSCHR6_MHC_COX_CTG1	NA	30	0	NA	NA	NA	NA	NA	NA	NA
chr6_GL000251v2_alt	3639861	3640435	ENST00000437843	intron	21	-	574	ENSG00000235396	NOTCH4	7884	protein_coding	6751	1	NA	NM_004557	CHR_HSCHR6_MHC_COX_CTG1	NA	30	0	NA	NA	NA	NA	NA	NA	NA
chr6_GL000251v2_alt	3640960	3642129	ENST00000437843	intron	20	-	1169	ENSG00000235396	NOTCH4	7884	protein_coding	6751	1	NA	NM_004557	CHR_HSCHR6_MHC_COX_CTG1	NA	30	0	NA	NA	NA	NA	NA	NA	NA
chr6_GL000251v2_alt	3642243	3642496	ENST00000437843	intron	19	-	253	ENSG00000235396	NOTCH4	7884	protein_coding	6751	1	NA	NM_004557	CHR_HSCHR6_MHC_COX_CTG1	NA	30	0	NA	NA	NA	NA	NA	NA	NA
chr6_GL000251v2_alt	3642750	3649104	ENST00000437843	intron	18	-	6354	ENSG00000235396	NOTCH4	7884	protein_coding	6751	1	NA	NM_004557	CHR_HSCHR6_MHC_COX_CTG1	NA	30	0	NA	NA	NA	NA	NA	NA	NA
chr6_GL000251v2_alt	3649290	3650818	ENST00000437843	intron	17	-	1528	ENSG00000235396	NOTCH4	7884	protein_coding	6751	1	NA	NM_004557	CHR_HSCHR6_MHC_COX_CTG1	NA	30	0	NA	NA	NA	NA	NA	NA	NA
chr6_GL000251v2_alt	3650973	3651168	ENST00000437843	intron	16	-	195	ENSG00000235396	NOTCH4	7884	protein_coding	6751	1	NA	NM_004557	CHR_HSCHR6_MHC_COX_CTG1	NA	30	0	NA	NA	NA	NA	NA	NA	NA
chr6_GL000251v2_alt	3651257	3651479	ENST00000437843	intron	15	-	222	ENSG00000235396	NOTCH4	7884	protein_coding	6751	1	NA	NM_004557	CHR_HSCHR6_MHC_COX_CTG1	NA	30	0	NA	NA	NA	NA	NA	NA	NA
chr6_GL000251v2_alt	3651598	3652032	ENST00000437843	intron	14	-	434	ENSG00000235396	NOTCH4	7884	protein_coding	6751	1	NA	NM_004557	CHR_HSCHR6_MHC_COX_CTG1	NA	30	0	NA	NA	NA	NA	NA	NA	NA
chr6_GL000251v2_alt	3652186	3652454	ENST00000437843	intron	13	-	268	ENSG00000235396	NOTCH4	7884	protein_coding	6751	1	NA	NM_004557	CHR_HSCHR6_MHC_COX_CTG1	NA	30	0	NA	NA	NA	NA	NA	NA	NA
chr6_GL000251v2_alt	3652601	3653571	ENST00000437843	intron	12	-	970	ENSG00000235396	NOTCH4	7884	protein_coding	6751	1	NA	NM_004557	CHR_HSCHR6_MHC_COX_CTG1	NA	30	0	NA	NA	NA	NA	NA	NA	NA
chr6_GL000251v2_alt	3653732	3655290	ENST00000437843	intron	11	-	1558	ENSG00000235396	NOTCH4	7884	protein_coding	6751	1	NA	NM_004557	CHR_HSCHR6_MHC_COX_CTG1	NA	30	0	NA	NA	NA	NA	NA	NA	NA
chr6_GL000251v2_alt	3655414	3655498	ENST00000437843	intron	10	-	84	ENSG00000235396	NOTCH4	7884	protein_coding	6751	1	NA	NM_004557	CHR_HSCHR6_MHC_COX_CTG1	NA	30	0	NA	NA	NA	NA	NA	NA	NA
chr6_GL000251v2_alt	3655613	3656340	ENST00000437843	intron	9	-	727	ENSG00000235396	NOTCH4	7884	protein_coding	6751	1	NA	NM_004557	CHR_HSCHR6_MHC_COX_CTG1	NA	30	0	NA	NA	NA	NA	NA	NA	NA
chr6_GL000251v2_alt	3656455	3657935	ENST00000437843	intron	8	-	1480	ENSG00000235396	NOTCH4	7884	protein_coding	6751	1	NA	NM_004557	CHR_HSCHR6_MHC_COX_CTG1	NA	30	0	NA	NA	NA	NA	NA	NA	NA
chr6_GL000251v2_alt	3658131	3658472	ENST00000437843	intron	7	-	341	ENSG00000235396	NOTCH4	7884	protein_coding	6751	1	NA	NM_004557	CHR_HSCHR6_MHC_COX_CTG1	NA	30	0	NA	NA	NA	NA	NA	NA	NA
chr6_GL000251v2_alt	3658629	3658748	ENST00000437843	intron	6	-	119	ENSG00000235396	NOTCH4	7884	protein_coding	6751	1	NA	NM_004557	CHR_HSCHR6_MHC_COX_CTG1	NA	30	0	NA	NA	NA	NA	NA	NA	NA
chr6_GL000251v2_alt	3658986	3659099	ENST00000437843	intron	5	-	113	ENSG00000235396	NOTCH4	7884	protein_coding	6751	1	NA	NM_004557	CHR_HSCHR6_MHC_COX_CTG1	NA	30	0	NA	NA	NA	NA	NA	NA	NA
chr6_GL000251v2_alt	3659223	3659321	ENST00000437843	intron	4	-	98	ENSG00000235396	NOTCH4	7884	protein_coding	6751	1	NA	NM_004557	CHR_HSCHR6_MHC_COX_CTG1	NA	30	0	NA	NA	NA	NA	NA	NA	NA
chr6_GL000251v2_alt	3659670	3660851	ENST00000437843	intron	3	-	1181	ENSG00000235396	NOTCH4	7884	protein_coding	6751	1	NA	NM_004557	CHR_HSCHR6_MHC_COX_CTG1	NA	30	0	NA	NA	NA	NA	NA	NA	NA
chr6_GL000251v2_alt	3661148	3661345	ENST00000437843	intron	2	-	197	ENSG00000235396	NOTCH4	7884	protein_coding	6751	1	NA	NM_004557	CHR_HSCHR6_MHC_COX_CTG1	NA	30	0	NA	NA	NA	NA	NA	NA	NA
chr6_GL000251v2_alt	3661428	3662196	ENST00000437843	intron	1	-	768	ENSG00000235396	NOTCH4	7884	protein_coding	6751	1	NA	NM_004557	CHR_HSCHR6_MHC_COX_CTG1	NA	30	0	NA	NA	NA	NA	NA	NA	NA
chr6_GL000251v2_alt	3878159	3880570	ENST00000383127	intron	1	+	2411	ENSG00000227993	HLA-DRA	4947	protein_coding	1280	1	NA	NM_019111	CHR_HSCHR6_MHC_COX_CTG1	NA	5	0	NA	NA	NA	NA	NA	NA	NA
chr6_GL000251v2_alt	3880817	3881307	ENST00000383127	intron	2	+	490	ENSG00000227993	HLA-DRA	4947	protein_coding	1280	1	NA	NM_019111	CHR_HSCHR6_MHC_COX_CTG1	NA	5	0	NA	NA	NA	NA	NA	NA	NA
chr6_GL000251v2_alt	3881590	3881878	ENST00000383127	intron	3	+	288	ENSG00000227993	HLA-DRA	4947	protein_coding	1280	1	NA	NM_019111	CHR_HSCHR6_MHC_COX_CTG1	NA	5	0	NA	NA	NA	NA	NA	NA	NA
chr6_GL000251v2_alt	3882045	3882740	ENST00000383127	intron	4	+	695	ENSG00000227993	HLA-DRA	4947	protein_coding	1280	1	NA	NM_019111	CHR_HSCHR6_MHC_COX_CTG1	NA	5	1	NA	NA	NA	NA	NA	NA	NA
chr6_GL000251v2_alt	3998382	3999169	ENST00000399450	intron	5	-	787	ENSG00000206240	HLA-DRB1	4948	protein_coding	1230	1	NA	NM_001243965	CHR_HSCHR6_MHC_COX_CTG1	NA	6	1	NA	NA	NA	NA	NA	NA	NA
chr6_GL000251v2_alt	3999194	3999668	ENST00000399450	intron	4	-	474	ENSG00000206240	HLA-DRB1	4948	protein_coding	1230	1	NA	NM_001243965	CHR_HSCHR6_MHC_COX_CTG1	NA	6	0	NA	NA	NA	NA	NA	NA	NA
chr6_GL000251v2_alt	3999780	4000477	ENST00000399450	intron	3	-	697	ENSG00000206240	HLA-DRB1	4948	protein_coding	1230	1	NA	NM_001243965	CHR_HSCHR6_MHC_COX_CTG1	NA	6	0	NA	NA	NA	NA	NA	NA	NA
chr6_GL000251v2_alt	4000760	4002989	ENST00000399450	intron	2	-	2229	ENSG00000206240	HLA-DRB1	4948	protein_coding	1230	1	NA	NM_001243965	CHR_HSCHR6_MHC_COX_CTG1	NA	6	0	NA	NA	NA	NA	NA	NA	NA
chr6_GL000251v2_alt	4003260	4011253	ENST00000399450	intron	1	-	7993	ENSG00000206240	HLA-DRB1	4948	protein_coding	1230	1	NA	NM_001243965	CHR_HSCHR6_MHC_COX_CTG1	NA	6	0	NA	NA	NA	NA	NA	NA	NA
chr6_GL000251v2_alt	4073192	4074311	ENST00000383121	intron	4	-	1119	ENSG00000206237	HLA-DQB1	4944	protein_coding	1649	1	NA	NM_001243962	CHR_HSCHR6_MHC_COX_CTG1	NA	5	1	NA	NA	NA	NA	NA	NA	NA
chr6_GL000251v2_alt	4074423	4074938	ENST00000383121	intron	3	-	515	ENSG00000206237	HLA-DQB1	4944	protein_coding	1649	1	NA	NM_001243962	CHR_HSCHR6_MHC_COX_CTG1	NA	5	0	NA	NA	NA	NA	NA	NA	NA
chr6_GL000251v2_alt	4075221	4078109	ENST00000383121	intron	2	-	2888	ENSG00000206237	HLA-DQB1	4944	protein_coding	1649	1	NA	NM_001243962	CHR_HSCHR6_MHC_COX_CTG1	NA	5	0	NA	NA	NA	NA	NA	NA	NA
chr6_GL000251v2_alt	4078380	4079817	ENST00000383121	intron	1	-	1437	ENSG00000206237	HLA-DQB1	4944	protein_coding	1649	1	NA	NM_001243962	CHR_HSCHR6_MHC_COX_CTG1	NA	5	0	NA	NA	NA	NA	NA	NA	NA
chr6_GL000251v2_alt	4155098	4158731	ENST00000443184	intron	1	+	3633	ENSG00000257473	HLA-DQA2	4943	protein_coding	1725	1	NA	NM_020056	CHR_HSCHR6_MHC_COX_CTG1	NA	5	0	NA	NA	NA	NA	NA	NA	NA
chr6_GL000251v2_alt	4158981	4159363	ENST00000443184	intron	2	+	382	ENSG00000257473	HLA-DQA2	4943	protein_coding	1725	1	NA	NM_020056	CHR_HSCHR6_MHC_COX_CTG1	NA	5	0	NA	NA	NA	NA	NA	NA	NA
chr6_GL000251v2_alt	4159646	4159812	ENST00000443184	intron	3	+	166	ENSG00000257473	HLA-DQA2	4943	protein_coding	1725	1	NA	NM_020056	CHR_HSCHR6_MHC_COX_CTG1	NA	5	0	NA	NA	NA	NA	NA	NA	NA
chr6_GL000251v2_alt	4159988	4160154	ENST00000443184	intron	4	+	166	ENSG00000257473	HLA-DQA2	4943	protein_coding	1725	1	NA	NM_020056	CHR_HSCHR6_MHC_COX_CTG1	NA	5	1	NA	NA	NA	NA	NA	NA	NA
chr6_GL000251v2_alt	4170879	4171346	ENST00000415137	intron	4	-	467	ENSG00000224305	HLA-DQB2	4945	protein_coding	2027	1	NA	NA	CHR_HSCHR6_MHC_COX_CTG1	NA	5	1	NA	NA	NA	NA	NA	NA	NA
chr6_GL000251v2_alt	4171458	4172423	ENST00000415137	intron	3	-	965	ENSG00000224305	HLA-DQB2	4945	protein_coding	2027	1	NA	NA	CHR_HSCHR6_MHC_COX_CTG1	NA	5	0	NA	NA	NA	NA	NA	NA	NA
chr6_GL000251v2_alt	4172706	4175233	ENST00000415137	intron	2	-	2527	ENSG00000224305	HLA-DQB2	4945	protein_coding	2027	1	NA	NA	CHR_HSCHR6_MHC_COX_CTG1	NA	5	0	NA	NA	NA	NA	NA	NA	NA
chr6_GL000251v2_alt	4175501	4176947	ENST00000415137	intron	1	-	1446	ENSG00000224305	HLA-DQB2	4945	protein_coding	2027	1	NA	NA	CHR_HSCHR6_MHC_COX_CTG1	NA	5	0	NA	NA	NA	NA	NA	NA	NA
chr6_GL000251v2_alt	4225453	4225640	ENST00000447178	intron	5	-	187	ENSG00000241386	HLA-DOB	4937	protein_coding	1372	1	NA	NM_002120	CHR_HSCHR6_MHC_COX_CTG1	NA	6	1	NA	NA	NA	NA	NA	NA	NA
chr6_GL000251v2_alt	4225673	4225923	ENST00000447178	intron	4	-	250	ENSG00000241386	HLA-DOB	4937	protein_coding	1372	1	NA	NM_002120	CHR_HSCHR6_MHC_COX_CTG1	NA	6	0	NA	NA	NA	NA	NA	NA	NA
chr6_GL000251v2_alt	4226035	4226520	ENST00000447178	intron	3	-	485	ENSG00000241386	HLA-DOB	4937	protein_coding	1372	1	NA	NM_002120	CHR_HSCHR6_MHC_COX_CTG1	NA	6	0	NA	NA	NA	NA	NA	NA	NA
chr6_GL000251v2_alt	4226803	4227244	ENST00000447178	intron	2	-	441	ENSG00000241386	HLA-DOB	4937	protein_coding	1372	1	NA	NM_002120	CHR_HSCHR6_MHC_COX_CTG1	NA	6	0	NA	NA	NA	NA	NA	NA	NA
chr6_GL000251v2_alt	4227515	4229061	ENST00000447178	intron	1	-	1546	ENSG00000241386	HLA-DOB	4937	protein_coding	1372	1	NA	NM_002120	CHR_HSCHR6_MHC_COX_CTG1	NA	6	0	NA	NA	NA	NA	NA	NA	NA
chr6_GL000251v2_alt	4241106	4241108	ENST00000620674	intron	12	-	2	ENSG00000228582	TAP2	44	protein_coding	5676	1	NA	NA	CHR_HSCHR6_MHC_COX_CTG1	NA	13	1	NA	NA	NA	NA	NA	NA	NA
chr6_GL000251v2_alt	4241235	4241599	ENST00000620674	intron	11	-	364	ENSG00000228582	TAP2	44	protein_coding	5676	1	NA	NA	CHR_HSCHR6_MHC_COX_CTG1	NA	13	0	NA	NA	NA	NA	NA	NA	NA
chr6_GL000251v2_alt	4241737	4242129	ENST00000620674	intron	10	-	392	ENSG00000228582	TAP2	44	protein_coding	5676	1	NA	NA	CHR_HSCHR6_MHC_COX_CTG1	NA	13	0	NA	NA	NA	NA	NA	NA	NA
chr6_GL000251v2_alt	4242290	4242466	ENST00000620674	intron	9	-	176	ENSG00000228582	TAP2	44	protein_coding	5676	1	NA	NA	CHR_HSCHR6_MHC_COX_CTG1	NA	13	0	NA	NA	NA	NA	NA	NA	NA
chr6_GL000251v2_alt	4242641	4242817	ENST00000620674	intron	8	-	176	ENSG00000228582	TAP2	44	protein_coding	5676	1	NA	NA	CHR_HSCHR6_MHC_COX_CTG1	NA	13	0	NA	NA	NA	NA	NA	NA	NA
chr6_GL000251v2_alt	4243007	4244532	ENST00000620674	intron	7	-	1525	ENSG00000228582	TAP2	44	protein_coding	5676	1	NA	NA	CHR_HSCHR6_MHC_COX_CTG1	NA	13	0	NA	NA	NA	NA	NA	NA	NA
chr6_GL000251v2_alt	4244662	4244826	ENST00000620674	intron	6	-	164	ENSG00000228582	TAP2	44	protein_coding	5676	1	NA	NA	CHR_HSCHR6_MHC_COX_CTG1	NA	13	0	NA	NA	NA	NA	NA	NA	NA
chr6_GL000251v2_alt	4245025	4247353	ENST00000620674	intron	5	-	2328	ENSG00000228582	TAP2	44	protein_coding	5676	1	NA	NA	CHR_HSCHR6_MHC_COX_CTG1	NA	13	0	NA	NA	NA	NA	NA	NA	NA
chr6_GL000251v2_alt	4247560	4247841	ENST00000620674	intron	4	-	281	ENSG00000228582	TAP2	44	protein_coding	5676	1	NA	NA	CHR_HSCHR6_MHC_COX_CTG1	NA	13	0	NA	NA	NA	NA	NA	NA	NA
chr6_GL000251v2_alt	4247973	4249735	ENST00000620674	intron	3	-	1762	ENSG00000228582	TAP2	44	protein_coding	5676	1	NA	NA	CHR_HSCHR6_MHC_COX_CTG1	NA	13	0	NA	NA	NA	NA	NA	NA	NA
chr6_GL000251v2_alt	4249851	4249939	ENST00000620674	intron	2	-	88	ENSG00000228582	TAP2	44	protein_coding	5676	1	NA	NA	CHR_HSCHR6_MHC_COX_CTG1	NA	13	0	NA	NA	NA	NA	NA	NA	NA
chr6_GL000251v2_alt	4250437	4250851	ENST00000620674	intron	1	-	414	ENSG00000228582	TAP2	44	protein_coding	5676	1	NA	NA	CHR_HSCHR6_MHC_COX_CTG1	NA	13	0	NA	NA	NA	NA	NA	NA	NA
chr6_GL000251v2_alt	4253247	4253729	ENST00000457261	intron	5	-	482	ENSG00000235715	PSMB8	9545	protein_coding	1125	1	NA	NM_148919	CHR_HSCHR6_MHC_COX_CTG1	NA	6	1	NA	NA	NA	NA	NA	NA	NA
chr6_GL000251v2_alt	4253935	4254332	ENST00000457261	intron	4	-	397	ENSG00000235715	PSMB8	9545	protein_coding	1125	1	NA	NM_148919	CHR_HSCHR6_MHC_COX_CTG1	NA	6	0	NA	NA	NA	NA	NA	NA	NA
chr6_GL000251v2_alt	4254463	4254870	ENST00000457261	intron	3	-	407	ENSG00000235715	PSMB8	9545	protein_coding	1125	1	NA	NM_148919	CHR_HSCHR6_MHC_COX_CTG1	NA	6	0	NA	NA	NA	NA	NA	NA	NA
chr6_GL000251v2_alt	4254983	4255140	ENST00000457261	intron	2	-	157	ENSG00000235715	PSMB8	9545	protein_coding	1125	1	NA	NM_148919	CHR_HSCHR6_MHC_COX_CTG1	NA	6	0	NA	NA	NA	NA	NA	NA	NA
chr6_GL000251v2_alt	4255289	4256048	ENST00000457261	intron	1	-	759	ENSG00000235715	PSMB8	9545	protein_coding	1125	1	NA	NM_148919	CHR_HSCHR6_MHC_COX_CTG1	NA	6	0	NA	NA	NA	NA	NA	NA	NA
chr6_GL000251v2_alt	4257985	4259266	ENST00000440894	intron	10	-	1281	ENSG00000232367	TAP1	43	protein_coding	2959	1	NA	NM_000593	CHR_HSCHR6_MHC_COX_CTG1	NA	11	1	NA	NA	NA	NA	NA	NA	NA
chr6_GL000251v2_alt	4259404	4259711	ENST00000440894	intron	9	-	307	ENSG00000232367	TAP1	43	protein_coding	2959	1	NA	NM_000593	CHR_HSCHR6_MHC_COX_CTG1	NA	11	0	NA	NA	NA	NA	NA	NA	NA
chr6_GL000251v2_alt	4259875	4260117	ENST00000440894	intron	8	-	242	ENSG00000232367	TAP1	43	protein_coding	2959	1	NA	NM_000593	CHR_HSCHR6_MHC_COX_CTG1	NA	11	0	NA	NA	NA	NA	NA	NA	NA
chr6_GL000251v2_alt	4260292	4260850	ENST00000440894	intron	7	-	558	ENSG00000232367	TAP1	43	protein_coding	2959	1	NA	NM_000593	CHR_HSCHR6_MHC_COX_CTG1	NA	11	0	NA	NA	NA	NA	NA	NA	NA
chr6_GL000251v2_alt	4261040	4261188	ENST00000440894	intron	6	-	148	ENSG00000232367	TAP1	43	protein_coding	2959	1	NA	NM_000593	CHR_HSCHR6_MHC_COX_CTG1	NA	11	0	NA	NA	NA	NA	NA	NA	NA
chr6_GL000251v2_alt	4261318	4262518	ENST00000440894	intron	5	-	1200	ENSG00000232367	TAP1	43	protein_coding	2959	1	NA	NM_000593	CHR_HSCHR6_MHC_COX_CTG1	NA	11	0	NA	NA	NA	NA	NA	NA	NA
chr6_GL000251v2_alt	4262717	4263142	ENST00000440894	intron	4	-	425	ENSG00000232367	TAP1	43	protein_coding	2959	1	NA	NM_000593	CHR_HSCHR6_MHC_COX_CTG1	NA	11	0	NA	NA	NA	NA	NA	NA	NA
chr6_GL000251v2_alt	4263349	4264307	ENST00000440894	intron	3	-	958	ENSG00000232367	TAP1	43	protein_coding	2959	1	NA	NM_000593	CHR_HSCHR6_MHC_COX_CTG1	NA	11	0	NA	NA	NA	NA	NA	NA	NA
chr6_GL000251v2_alt	4264439	4264586	ENST00000440894	intron	2	-	147	ENSG00000232367	TAP1	43	protein_coding	2959	1	NA	NM_000593	CHR_HSCHR6_MHC_COX_CTG1	NA	11	0	NA	NA	NA	NA	NA	NA	NA
chr6_GL000251v2_alt	4264702	4265237	ENST00000440894	intron	1	-	535	ENSG00000232367	TAP1	43	protein_coding	2959	1	NA	NM_000593	CHR_HSCHR6_MHC_COX_CTG1	NA	11	0	NA	NA	NA	NA	NA	NA	NA
chr6_GL000251v2_alt	4266489	4268336	ENST00000422729	intron	1	+	1847	ENSG00000243067	PSMB9	9546	protein_coding	782	1	NA	NM_002800	CHR_HSCHR6_MHC_COX_CTG1	NA	6	0	NA	NA	NA	NA	NA	NA	NA
chr6_GL000251v2_alt	4268405	4269461	ENST00000422729	intron	2	+	1056	ENSG00000243067	PSMB9	9546	protein_coding	782	1	NA	NM_002800	CHR_HSCHR6_MHC_COX_CTG1	NA	6	0	NA	NA	NA	NA	NA	NA	NA
chr6_GL000251v2_alt	4269594	4270203	ENST00000422729	intron	3	+	609	ENSG00000243067	PSMB9	9546	protein_coding	782	1	NA	NM_002800	CHR_HSCHR6_MHC_COX_CTG1	NA	6	0	NA	NA	NA	NA	NA	NA	NA
chr6_GL000251v2_alt	4270334	4270562	ENST00000422729	intron	4	+	228	ENSG00000243067	PSMB9	9546	protein_coding	782	1	NA	NM_002800	CHR_HSCHR6_MHC_COX_CTG1	NA	6	0	NA	NA	NA	NA	NA	NA	NA
chr6_GL000251v2_alt	4270705	4271603	ENST00000422729	intron	5	+	898	ENSG00000243067	PSMB9	9546	protein_coding	782	1	NA	NM_002800	CHR_HSCHR6_MHC_COX_CTG1	NA	6	1	NA	NA	NA	NA	NA	NA	NA
chr6_GL000251v2_alt	4347183	4347536	ENST00000424822	intron	5	-	353	ENSG00000234154	HLA-DMB	4935	protein_coding	1397	1	NA	NM_002118	CHR_HSCHR6_MHC_COX_CTG1	NA	6	1	NA	NA	NA	NA	NA	NA	NA
chr6_GL000251v2_alt	4347573	4347730	ENST00000424822	intron	4	-	157	ENSG00000234154	HLA-DMB	4935	protein_coding	1397	1	NA	NM_002118	CHR_HSCHR6_MHC_COX_CTG1	NA	6	0	NA	NA	NA	NA	NA	NA	NA
chr6_GL000251v2_alt	4347848	4349366	ENST00000424822	intron	3	-	1518	ENSG00000234154	HLA-DMB	4935	protein_coding	1397	1	NA	NM_002118	CHR_HSCHR6_MHC_COX_CTG1	NA	6	0	NA	NA	NA	NA	NA	NA	NA
chr6_GL000251v2_alt	4349652	4350878	ENST00000424822	intron	2	-	1226	ENSG00000234154	HLA-DMB	4935	protein_coding	1397	1	NA	NM_002118	CHR_HSCHR6_MHC_COX_CTG1	NA	6	0	NA	NA	NA	NA	NA	NA	NA
chr6_GL000251v2_alt	4351161	4352947	ENST00000424822	intron	1	-	1786	ENSG00000234154	HLA-DMB	4935	protein_coding	1397	1	NA	NM_002118	CHR_HSCHR6_MHC_COX_CTG1	NA	6	0	NA	NA	NA	NA	NA	NA	NA
chr6_GL000251v2_alt	4385137	4386670	ENST00000442863	intron	1	+	1533	ENSG00000234507	BRD2	1103	protein_coding	3467	1	NA	NM_001199455	CHR_HSCHR6_MHC_COX_CTG1	NA	13	0	NA	NA	NA	NA	NA	NA	NA
chr6_GL000251v2_alt	4386975	4387594	ENST00000442863	intron	2	+	619	ENSG00000234507	BRD2	1103	protein_coding	3467	1	NA	NM_001199455	CHR_HSCHR6_MHC_COX_CTG1	NA	13	0	NA	NA	NA	NA	NA	NA	NA
chr6_GL000251v2_alt	4387733	4388241	ENST00000442863	intron	3	+	508	ENSG00000234507	BRD2	1103	protein_coding	3467	1	NA	NM_001199455	CHR_HSCHR6_MHC_COX_CTG1	NA	13	0	NA	NA	NA	NA	NA	NA	NA
chr6_GL000251v2_alt	4388381	4388460	ENST00000442863	intron	4	+	79	ENSG00000234507	BRD2	1103	protein_coding	3467	1	NA	NM_001199455	CHR_HSCHR6_MHC_COX_CTG1	NA	13	0	NA	NA	NA	NA	NA	NA	NA
chr6_GL000251v2_alt	4388676	4388772	ENST00000442863	intron	5	+	96	ENSG00000234507	BRD2	1103	protein_coding	3467	1	NA	NM_001199455	CHR_HSCHR6_MHC_COX_CTG1	NA	13	0	NA	NA	NA	NA	NA	NA	NA
chr6_GL000251v2_alt	4389148	4389652	ENST00000442863	intron	6	+	504	ENSG00000234507	BRD2	1103	protein_coding	3467	1	NA	NM_001199455	CHR_HSCHR6_MHC_COX_CTG1	NA	13	0	NA	NA	NA	NA	NA	NA	NA
chr6_GL000251v2_alt	4389782	4389967	ENST00000442863	intron	7	+	185	ENSG00000234507	BRD2	1103	protein_coding	3467	1	NA	NM_001199455	CHR_HSCHR6_MHC_COX_CTG1	NA	13	0	NA	NA	NA	NA	NA	NA	NA
chr6_GL000251v2_alt	4390217	4390336	ENST00000442863	intron	8	+	119	ENSG00000234507	BRD2	1103	protein_coding	3467	1	NA	NM_001199455	CHR_HSCHR6_MHC_COX_CTG1	NA	13	0	NA	NA	NA	NA	NA	NA	NA
chr6_GL000251v2_alt	4390600	4391302	ENST00000442863	intron	9	+	702	ENSG00000234507	BRD2	1103	protein_coding	3467	1	NA	NM_001199455	CHR_HSCHR6_MHC_COX_CTG1	NA	13	0	NA	NA	NA	NA	NA	NA	NA
chr6_GL000251v2_alt	4391408	4392042	ENST00000442863	intron	10	+	634	ENSG00000234507	BRD2	1103	protein_coding	3467	1	NA	NM_001199455	CHR_HSCHR6_MHC_COX_CTG1	NA	13	0	NA	NA	NA	NA	NA	NA	NA
chr6_GL000251v2_alt	4392348	4392556	ENST00000442863	intron	11	+	208	ENSG00000234507	BRD2	1103	protein_coding	3467	1	NA	NM_001199455	CHR_HSCHR6_MHC_COX_CTG1	NA	13	0	NA	NA	NA	NA	NA	NA	NA
chr6_GL000251v2_alt	4392680	4392796	ENST00000442863	intron	12	+	116	ENSG00000234507	BRD2	1103	protein_coding	3467	1	NA	NM_001199455	CHR_HSCHR6_MHC_COX_CTG1	NA	13	1	NA	NA	NA	NA	NA	NA	NA
chr6_GL000251v2_alt	4419010	4419247	ENST00000434335	intron	4	-	237	ENSG00000232962	HLA-DOA	4936	protein_coding	3489	1	NA	NM_002119	CHR_HSCHR6_MHC_COX_CTG1	NA	5	1	NA	NA	NA	NA	NA	NA	NA
chr6_GL000251v2_alt	4419384	4419478	ENST00000434335	intron	3	-	94	ENSG00000232962	HLA-DOA	4936	protein_coding	3489	1	NA	NM_002119	CHR_HSCHR6_MHC_COX_CTG1	NA	5	0	NA	NA	NA	NA	NA	NA	NA
chr6_GL000251v2_alt	4419761	4420180	ENST00000434335	intron	2	-	419	ENSG00000232962	HLA-DOA	4936	protein_coding	3489	1	NA	NM_002119	CHR_HSCHR6_MHC_COX_CTG1	NA	5	0	NA	NA	NA	NA	NA	NA	NA
chr6_GL000251v2_alt	4420430	4421622	ENST00000434335	intron	1	-	1192	ENSG00000232962	HLA-DOA	4936	protein_coding	3489	1	NA	NM_002119	CHR_HSCHR6_MHC_COX_CTG1	NA	5	0	NA	NA	NA	NA	NA	NA	NA
chr6_GL000251v2_alt	4477199	4480488	ENST00000415247	intron	4	-	3289	ENSG00000224103	HLA-DPA1	4938	protein_coding	1626	1	NA	NM_001242525	CHR_HSCHR6_MHC_COX_CTG1	NA	5	1	NA	NA	NA	NA	NA	NA	NA
chr6_GL000251v2_alt	4480656	4480869	ENST00000415247	intron	3	-	213	ENSG00000224103	HLA-DPA1	4938	protein_coding	1626	1	NA	NM_001242525	CHR_HSCHR6_MHC_COX_CTG1	NA	5	0	NA	NA	NA	NA	NA	NA	NA
chr6_GL000251v2_alt	4481152	4481491	ENST00000415247	intron	2	-	339	ENSG00000224103	HLA-DPA1	4938	protein_coding	1626	1	NA	NM_001242525	CHR_HSCHR6_MHC_COX_CTG1	NA	5	0	NA	NA	NA	NA	NA	NA	NA
chr6_GL000251v2_alt	4481738	4485321	ENST00000415247	intron	1	-	3583	ENSG00000224103	HLA-DPA1	4938	protein_coding	1626	1	NA	NM_001242525	CHR_HSCHR6_MHC_COX_CTG1	NA	5	0	NA	NA	NA	NA	NA	NA	NA
chr6_GL000251v2_alt	4487993	4492521	ENST00000383102	intron	1	+	4528	ENSG00000230708	HLA-DPB1	4940	protein_coding	1560	1	NA	NM_002121	CHR_HSCHR6_MHC_COX_CTG1	NA	6	0	NA	NA	NA	NA	NA	NA	NA
chr6_GL000251v2_alt	4492786	4496735	ENST00000383102	intron	2	+	3949	ENSG00000230708	HLA-DPB1	4940	protein_coding	1560	1	NA	NM_002121	CHR_HSCHR6_MHC_COX_CTG1	NA	6	0	NA	NA	NA	NA	NA	NA	NA
chr6_GL000251v2_alt	4497018	4497564	ENST00000383102	intron	3	+	546	ENSG00000230708	HLA-DPB1	4940	protein_coding	1560	1	NA	NM_002121	CHR_HSCHR6_MHC_COX_CTG1	NA	6	0	NA	NA	NA	NA	NA	NA	NA
chr6_GL000251v2_alt	4497676	4498004	ENST00000383102	intron	4	+	328	ENSG00000230708	HLA-DPB1	4940	protein_coding	1560	1	NA	NM_002121	CHR_HSCHR6_MHC_COX_CTG1	NA	6	0	NA	NA	NA	NA	NA	NA	NA
chr6_GL000251v2_alt	4498029	4498324	ENST00000383102	intron	5	+	295	ENSG00000230708	HLA-DPB1	4940	protein_coding	1560	1	NA	NM_002121	CHR_HSCHR6_MHC_COX_CTG1	NA	6	1	NA	NA	NA	NA	NA	NA	NA
chr6_GL000251v2_alt	4606337	4606451	ENST00000443603	intron	9	-	114	ENSG00000227322	RXRB	10478	protein_coding	2846	1	NA	NM_001270401	CHR_HSCHR6_MHC_COX_CTG1	NA	10	1	NA	NA	NA	NA	NA	NA	NA
chr6_GL000251v2_alt	4606558	4606869	ENST00000443603	intron	8	-	311	ENSG00000227322	RXRB	10478	protein_coding	2846	1	NA	NM_001270401	CHR_HSCHR6_MHC_COX_CTG1	NA	10	0	NA	NA	NA	NA	NA	NA	NA
chr6_GL000251v2_alt	4606974	4607076	ENST00000443603	intron	7	-	102	ENSG00000227322	RXRB	10478	protein_coding	2846	1	NA	NM_001270401	CHR_HSCHR6_MHC_COX_CTG1	NA	10	0	NA	NA	NA	NA	NA	NA	NA
chr6_GL000251v2_alt	4607210	4607413	ENST00000443603	intron	6	-	203	ENSG00000227322	RXRB	10478	protein_coding	2846	1	NA	NM_001270401	CHR_HSCHR6_MHC_COX_CTG1	NA	10	0	NA	NA	NA	NA	NA	NA	NA
chr6_GL000251v2_alt	4607544	4607940	ENST00000443603	intron	5	-	396	ENSG00000227322	RXRB	10478	protein_coding	2846	1	NA	NM_001270401	CHR_HSCHR6_MHC_COX_CTG1	NA	10	0	NA	NA	NA	NA	NA	NA	NA
chr6_GL000251v2_alt	4608114	4609268	ENST00000443603	intron	4	-	1154	ENSG00000227322	RXRB	10478	protein_coding	2846	1	NA	NM_001270401	CHR_HSCHR6_MHC_COX_CTG1	NA	10	0	NA	NA	NA	NA	NA	NA	NA
chr6_GL000251v2_alt	4609449	4609814	ENST00000443603	intron	3	-	365	ENSG00000227322	RXRB	10478	protein_coding	2846	1	NA	NM_001270401	CHR_HSCHR6_MHC_COX_CTG1	NA	10	0	NA	NA	NA	NA	NA	NA	NA
chr6_GL000251v2_alt	4609972	4610673	ENST00000443603	intron	2	-	701	ENSG00000227322	RXRB	10478	protein_coding	2846	1	NA	NM_001270401	CHR_HSCHR6_MHC_COX_CTG1	NA	10	0	NA	NA	NA	NA	NA	NA	NA
chr6_GL000251v2_alt	4610922	4611746	ENST00000443603	intron	1	-	824	ENSG00000227322	RXRB	10478	protein_coding	2846	1	NA	NM_001270401	CHR_HSCHR6_MHC_COX_CTG1	NA	10	0	NA	NA	NA	NA	NA	NA	NA
chr6_GL000251v2_alt	4613162	4613249	ENST00000418477	intron	1	+	87	ENSG00000226614	SLC39A7	4927	protein_coding	2409	1	NA	NM_006979	CHR_HSCHR6_MHC_COX_CTG1	NA	7	0	NA	NA	NA	NA	NA	NA	NA
chr6_GL000251v2_alt	4613419	4613576	ENST00000418477	intron	2	+	157	ENSG00000226614	SLC39A7	4927	protein_coding	2409	1	NA	NM_006979	CHR_HSCHR6_MHC_COX_CTG1	NA	7	0	NA	NA	NA	NA	NA	NA	NA
chr6_GL000251v2_alt	4613631	4613767	ENST00000418477	intron	3	+	136	ENSG00000226614	SLC39A7	4927	protein_coding	2409	1	NA	NM_006979	CHR_HSCHR6_MHC_COX_CTG1	NA	7	0	NA	NA	NA	NA	NA	NA	NA
chr6_GL000251v2_alt	4613933	4614064	ENST00000418477	intron	4	+	131	ENSG00000226614	SLC39A7	4927	protein_coding	2409	1	NA	NM_006979	CHR_HSCHR6_MHC_COX_CTG1	NA	7	0	NA	NA	NA	NA	NA	NA	NA
chr6_GL000251v2_alt	4614206	4614414	ENST00000418477	intron	5	+	208	ENSG00000226614	SLC39A7	4927	protein_coding	2409	1	NA	NM_006979	CHR_HSCHR6_MHC_COX_CTG1	NA	7	0	NA	NA	NA	NA	NA	NA	NA
chr6_GL000251v2_alt	4614612	4615045	ENST00000418477	intron	6	+	433	ENSG00000226614	SLC39A7	4927	protein_coding	2409	1	NA	NM_006979	CHR_HSCHR6_MHC_COX_CTG1	NA	7	1	NA	NA	NA	NA	NA	NA	NA
chr6_GL000251v2_alt	4616226	4616406	ENST00000427295	intron	1	+	180	ENSG00000228712	HSD17B8	3554	protein_coding	990	1	NA	NM_014234	CHR_HSCHR6_MHC_COX_CTG1	NA	9	0	NA	NA	NA	NA	NA	NA	NA
chr6_GL000251v2_alt	4616625	4616725	ENST00000427295	intron	2	+	100	ENSG00000228712	HSD17B8	3554	protein_coding	990	1	NA	NM_014234	CHR_HSCHR6_MHC_COX_CTG1	NA	9	0	NA	NA	NA	NA	NA	NA	NA
chr6_GL000251v2_alt	4616843	4616951	ENST00000427295	intron	3	+	108	ENSG00000228712	HSD17B8	3554	protein_coding	990	1	NA	NM_014234	CHR_HSCHR6_MHC_COX_CTG1	NA	9	0	NA	NA	NA	NA	NA	NA	NA
chr6_GL000251v2_alt	4617045	4617144	ENST00000427295	intron	4	+	99	ENSG00000228712	HSD17B8	3554	protein_coding	990	1	NA	NM_014234	CHR_HSCHR6_MHC_COX_CTG1	NA	9	0	NA	NA	NA	NA	NA	NA	NA
chr6_GL000251v2_alt	4617231	4617332	ENST00000427295	intron	5	+	101	ENSG00000228712	HSD17B8	3554	protein_coding	990	1	NA	NM_014234	CHR_HSCHR6_MHC_COX_CTG1	NA	9	0	NA	NA	NA	NA	NA	NA	NA
chr6_GL000251v2_alt	4617418	4617634	ENST00000427295	intron	6	+	216	ENSG00000228712	HSD17B8	3554	protein_coding	990	1	NA	NM_014234	CHR_HSCHR6_MHC_COX_CTG1	NA	9	0	NA	NA	NA	NA	NA	NA	NA
chr6_GL000251v2_alt	4617678	4617875	ENST00000427295	intron	7	+	197	ENSG00000228712	HSD17B8	3554	protein_coding	990	1	NA	NM_014234	CHR_HSCHR6_MHC_COX_CTG1	NA	9	0	NA	NA	NA	NA	NA	NA	NA
chr6_GL000251v2_alt	4617951	4618138	ENST00000427295	intron	8	+	187	ENSG00000228712	HSD17B8	3554	protein_coding	990	1	NA	NM_014234	CHR_HSCHR6_MHC_COX_CTG1	NA	9	1	NA	NA	NA	NA	NA	NA	NA
chr6_GL000251v2_alt	4620146	4620265	ENST00000415941	intron	1	+	119	ENSG00000226788	RING1	10018	protein_coding	1750	1	NA	NM_002931	CHR_HSCHR6_MHC_COX_CTG1	NA	7	0	NA	NA	NA	NA	NA	NA	NA
chr6_GL000251v2_alt	4620402	4621126	ENST00000415941	intron	2	+	724	ENSG00000226788	RING1	10018	protein_coding	1750	1	NA	NM_002931	CHR_HSCHR6_MHC_COX_CTG1	NA	7	0	NA	NA	NA	NA	NA	NA	NA
chr6_GL000251v2_alt	4621288	4621415	ENST00000415941	intron	3	+	127	ENSG00000226788	RING1	10018	protein_coding	1750	1	NA	NM_002931	CHR_HSCHR6_MHC_COX_CTG1	NA	7	0	NA	NA	NA	NA	NA	NA	NA
chr6_GL000251v2_alt	4621632	4622658	ENST00000415941	intron	4	+	1026	ENSG00000226788	RING1	10018	protein_coding	1750	1	NA	NM_002931	CHR_HSCHR6_MHC_COX_CTG1	NA	7	0	NA	NA	NA	NA	NA	NA	NA
chr6_GL000251v2_alt	4623049	4623229	ENST00000415941	intron	5	+	180	ENSG00000226788	RING1	10018	protein_coding	1750	1	NA	NM_002931	CHR_HSCHR6_MHC_COX_CTG1	NA	7	0	NA	NA	NA	NA	NA	NA	NA
chr6_GL000251v2_alt	4623504	4623798	ENST00000415941	intron	6	+	294	ENSG00000226788	RING1	10018	protein_coding	1750	1	NA	NM_002931	CHR_HSCHR6_MHC_COX_CTG1	NA	7	1	NA	NA	NA	NA	NA	NA	NA
chr6_GL000251v2_alt	4662485	4663014	ENST00000448042	intron	19	-	529	ENSG00000225590	VPS52	10518	protein_coding	2960	1	NA	NM_001289176	CHR_HSCHR6_MHC_COX_CTG1	NA	20	1	NA	NA	NA	NA	NA	NA	NA
chr6_GL000251v2_alt	4663134	4663356	ENST00000448042	intron	18	-	222	ENSG00000225590	VPS52	10518	protein_coding	2960	1	NA	NM_001289176	CHR_HSCHR6_MHC_COX_CTG1	NA	20	0	NA	NA	NA	NA	NA	NA	NA
chr6_GL000251v2_alt	4663469	4674964	ENST00000448042	intron	17	-	11495	ENSG00000225590	VPS52	10518	protein_coding	2960	1	NA	NM_001289176	CHR_HSCHR6_MHC_COX_CTG1	NA	20	0	NA	NA	NA	NA	NA	NA	NA
chr6_GL000251v2_alt	4675031	4675252	ENST00000448042	intron	16	-	221	ENSG00000225590	VPS52	10518	protein_coding	2960	1	NA	NM_001289176	CHR_HSCHR6_MHC_COX_CTG1	NA	20	0	NA	NA	NA	NA	NA	NA	NA
chr6_GL000251v2_alt	4675361	4675488	ENST00000448042	intron	15	-	127	ENSG00000225590	VPS52	10518	protein_coding	2960	1	NA	NM_001289176	CHR_HSCHR6_MHC_COX_CTG1	NA	20	0	NA	NA	NA	NA	NA	NA	NA
chr6_GL000251v2_alt	4675585	4675854	ENST00000448042	intron	14	-	269	ENSG00000225590	VPS52	10518	protein_coding	2960	1	NA	NM_001289176	CHR_HSCHR6_MHC_COX_CTG1	NA	20	0	NA	NA	NA	NA	NA	NA	NA
chr6_GL000251v2_alt	4675979	4676262	ENST00000448042	intron	13	-	283	ENSG00000225590	VPS52	10518	protein_coding	2960	1	NA	NM_001289176	CHR_HSCHR6_MHC_COX_CTG1	NA	20	0	NA	NA	NA	NA	NA	NA	NA
chr6_GL000251v2_alt	4676382	4678037	ENST00000448042	intron	12	-	1655	ENSG00000225590	VPS52	10518	protein_coding	2960	1	NA	NM_001289176	CHR_HSCHR6_MHC_COX_CTG1	NA	20	0	NA	NA	NA	NA	NA	NA	NA
chr6_GL000251v2_alt	4678194	4678668	ENST00000448042	intron	11	-	474	ENSG00000225590	VPS52	10518	protein_coding	2960	1	NA	NM_001289176	CHR_HSCHR6_MHC_COX_CTG1	NA	20	0	NA	NA	NA	NA	NA	NA	NA
chr6_GL000251v2_alt	4678803	4679162	ENST00000448042	intron	10	-	359	ENSG00000225590	VPS52	10518	protein_coding	2960	1	NA	NM_001289176	CHR_HSCHR6_MHC_COX_CTG1	NA	20	0	NA	NA	NA	NA	NA	NA	NA
chr6_GL000251v2_alt	4679221	4679345	ENST00000448042	intron	9	-	124	ENSG00000225590	VPS52	10518	protein_coding	2960	1	NA	NM_001289176	CHR_HSCHR6_MHC_COX_CTG1	NA	20	0	NA	NA	NA	NA	NA	NA	NA
chr6_GL000251v2_alt	4679479	4679588	ENST00000448042	intron	8	-	109	ENSG00000225590	VPS52	10518	protein_coding	2960	1	NA	NM_001289176	CHR_HSCHR6_MHC_COX_CTG1	NA	20	0	NA	NA	NA	NA	NA	NA	NA
chr6_GL000251v2_alt	4679690	4679979	ENST00000448042	intron	7	-	289	ENSG00000225590	VPS52	10518	protein_coding	2960	1	NA	NM_001289176	CHR_HSCHR6_MHC_COX_CTG1	NA	20	0	NA	NA	NA	NA	NA	NA	NA
chr6_GL000251v2_alt	4680131	4680494	ENST00000448042	intron	6	-	363	ENSG00000225590	VPS52	10518	protein_coding	2960	1	NA	NM_001289176	CHR_HSCHR6_MHC_COX_CTG1	NA	20	0	NA	NA	NA	NA	NA	NA	NA
chr6_GL000251v2_alt	4680671	4680970	ENST00000448042	intron	5	-	299	ENSG00000225590	VPS52	10518	protein_coding	2960	1	NA	NM_001289176	CHR_HSCHR6_MHC_COX_CTG1	NA	20	0	NA	NA	NA	NA	NA	NA	NA
chr6_GL000251v2_alt	4681039	4681224	ENST00000448042	intron	4	-	185	ENSG00000225590	VPS52	10518	protein_coding	2960	1	NA	NM_001289176	CHR_HSCHR6_MHC_COX_CTG1	NA	20	0	NA	NA	NA	NA	NA	NA	NA
chr6_GL000251v2_alt	4681301	4681479	ENST00000448042	intron	3	-	178	ENSG00000225590	VPS52	10518	protein_coding	2960	1	NA	NM_001289176	CHR_HSCHR6_MHC_COX_CTG1	NA	20	0	NA	NA	NA	NA	NA	NA	NA
chr6_GL000251v2_alt	4681533	4681679	ENST00000448042	intron	2	-	146	ENSG00000225590	VPS52	10518	protein_coding	2960	1	NA	NM_001289176	CHR_HSCHR6_MHC_COX_CTG1	NA	20	0	NA	NA	NA	NA	NA	NA	NA
chr6_GL000251v2_alt	4681765	4683066	ENST00000448042	intron	1	-	1301	ENSG00000225590	VPS52	10518	protein_coding	2960	1	NA	NM_001289176	CHR_HSCHR6_MHC_COX_CTG1	NA	20	0	NA	NA	NA	NA	NA	NA	NA
chr6_GL000251v2_alt	4683604	4684108	ENST00000454021	intron	1	+	504	ENSG00000235650	RPS18	10401	protein_coding	613	1	NA	NM_022551	CHR_HSCHR6_MHC_COX_CTG1	NA	6	0	NA	NA	NA	NA	NA	NA	NA
chr6_GL000251v2_alt	4684208	4687277	ENST00000454021	intron	2	+	3069	ENSG00000235650	RPS18	10401	protein_coding	613	1	NA	NM_022551	CHR_HSCHR6_MHC_COX_CTG1	NA	6	0	NA	NA	NA	NA	NA	NA	NA
chr6_GL000251v2_alt	4687365	4687445	ENST00000454021	intron	3	+	80	ENSG00000235650	RPS18	10401	protein_coding	613	1	NA	NM_022551	CHR_HSCHR6_MHC_COX_CTG1	NA	6	0	NA	NA	NA	NA	NA	NA	NA
chr6_GL000251v2_alt	4687548	4687656	ENST00000454021	intron	4	+	108	ENSG00000235650	RPS18	10401	protein_coding	613	1	NA	NM_022551	CHR_HSCHR6_MHC_COX_CTG1	NA	6	0	NA	NA	NA	NA	NA	NA	NA
chr6_GL000251v2_alt	4687749	4687871	ENST00000454021	intron	5	+	122	ENSG00000235650	RPS18	10401	protein_coding	613	1	NA	NM_022551	CHR_HSCHR6_MHC_COX_CTG1	NA	6	1	NA	NA	NA	NA	NA	NA	NA
chr6_GL000251v2_alt	4690856	4690977	ENST00000432933	intron	14	-	121	ENSG00000204221	WDR46	13923	protein_coding	2358	1	NA	NM_001164267	CHR_HSCHR6_MHC_COX_CTG1	NA	15	1	NA	NA	NA	NA	NA	NA	NA
chr6_GL000251v2_alt	4691092	4691244	ENST00000432933	intron	13	-	152	ENSG00000204221	WDR46	13923	protein_coding	2358	1	NA	NM_001164267	CHR_HSCHR6_MHC_COX_CTG1	NA	15	0	NA	NA	NA	NA	NA	NA	NA
chr6_GL000251v2_alt	4691341	4691908	ENST00000432933	intron	12	-	567	ENSG00000204221	WDR46	13923	protein_coding	2358	1	NA	NM_001164267	CHR_HSCHR6_MHC_COX_CTG1	NA	15	0	NA	NA	NA	NA	NA	NA	NA
chr6_GL000251v2_alt	4692004	4692154	ENST00000432933	intron	11	-	150	ENSG00000204221	WDR46	13923	protein_coding	2358	1	NA	NM_001164267	CHR_HSCHR6_MHC_COX_CTG1	NA	15	0	NA	NA	NA	NA	NA	NA	NA
chr6_GL000251v2_alt	4692469	4698279	ENST00000432933	intron	10	-	5810	ENSG00000204221	WDR46	13923	protein_coding	2358	1	NA	NM_001164267	CHR_HSCHR6_MHC_COX_CTG1	NA	15	0	NA	NA	NA	NA	NA	NA	NA
chr6_GL000251v2_alt	4698380	4698575	ENST00000432933	intron	9	-	195	ENSG00000204221	WDR46	13923	protein_coding	2358	1	NA	NM_001164267	CHR_HSCHR6_MHC_COX_CTG1	NA	15	0	NA	NA	NA	NA	NA	NA	NA
chr6_GL000251v2_alt	4698712	4698839	ENST00000432933	intron	8	-	127	ENSG00000204221	WDR46	13923	protein_coding	2358	1	NA	NM_001164267	CHR_HSCHR6_MHC_COX_CTG1	NA	15	0	NA	NA	NA	NA	NA	NA	NA
chr6_GL000251v2_alt	4698991	4699098	ENST00000432933	intron	7	-	107	ENSG00000204221	WDR46	13923	protein_coding	2358	1	NA	NM_001164267	CHR_HSCHR6_MHC_COX_CTG1	NA	15	0	NA	NA	NA	NA	NA	NA	NA
chr6_GL000251v2_alt	4699204	4699449	ENST00000432933	intron	6	-	245	ENSG00000204221	WDR46	13923	protein_coding	2358	1	NA	NM_001164267	CHR_HSCHR6_MHC_COX_CTG1	NA	15	0	NA	NA	NA	NA	NA	NA	NA
chr6_GL000251v2_alt	4699512	4699632	ENST00000432933	intron	5	-	120	ENSG00000204221	WDR46	13923	protein_coding	2358	1	NA	NM_001164267	CHR_HSCHR6_MHC_COX_CTG1	NA	15	0	NA	NA	NA	NA	NA	NA	NA
chr6_GL000251v2_alt	4699721	4699842	ENST00000432933	intron	4	-	121	ENSG00000204221	WDR46	13923	protein_coding	2358	1	NA	NM_001164267	CHR_HSCHR6_MHC_COX_CTG1	NA	15	0	NA	NA	NA	NA	NA	NA	NA
chr6_GL000251v2_alt	4699956	4700098	ENST00000432933	intron	3	-	142	ENSG00000204221	WDR46	13923	protein_coding	2358	1	NA	NM_001164267	CHR_HSCHR6_MHC_COX_CTG1	NA	15	0	NA	NA	NA	NA	NA	NA	NA
chr6_GL000251v2_alt	4700180	4700288	ENST00000432933	intron	2	-	108	ENSG00000204221	WDR46	13923	protein_coding	2358	1	NA	NM_001164267	CHR_HSCHR6_MHC_COX_CTG1	NA	15	0	NA	NA	NA	NA	NA	NA	NA
chr6_GL000251v2_alt	4700499	4700586	ENST00000432933	intron	1	-	87	ENSG00000204221	WDR46	13923	protein_coding	2358	1	NA	NM_001164267	CHR_HSCHR6_MHC_COX_CTG1	NA	15	0	NA	NA	NA	NA	NA	NA	NA
chr6_GL000251v2_alt	4701106	4701254	ENST00000445559	intron	1	+	148	ENSG00000237335	PFDN6	4926	protein_coding	884	1	NA	NA	CHR_HSCHR6_MHC_COX_CTG1	NA	5	0	NA	NA	NA	NA	NA	NA	NA
chr6_GL000251v2_alt	4701406	4701658	ENST00000445559	intron	2	+	252	ENSG00000237335	PFDN6	4926	protein_coding	884	1	NA	NA	CHR_HSCHR6_MHC_COX_CTG1	NA	5	0	NA	NA	NA	NA	NA	NA	NA
chr6_GL000251v2_alt	4701730	4701810	ENST00000445559	intron	3	+	80	ENSG00000237335	PFDN6	4926	protein_coding	884	1	NA	NA	CHR_HSCHR6_MHC_COX_CTG1	NA	5	0	NA	NA	NA	NA	NA	NA	NA
chr6_GL000251v2_alt	4701936	4702200	ENST00000445559	intron	4	+	264	ENSG00000237335	PFDN6	4926	protein_coding	884	1	NA	NA	CHR_HSCHR6_MHC_COX_CTG1	NA	5	1	NA	NA	NA	NA	NA	NA	NA
chr6_GL000251v2_alt	4703799	4703914	ENST00000413136	intron	17	-	115	ENSG00000224841	RGL2	9769	protein_coding	3278	1	NA	NM_001243738	CHR_HSCHR6_MHC_COX_CTG1	NA	18	1	NA	NA	NA	NA	NA	NA	NA
chr6_GL000251v2_alt	4704030	4704500	ENST00000413136	intron	16	-	470	ENSG00000224841	RGL2	9769	protein_coding	3278	1	NA	NM_001243738	CHR_HSCHR6_MHC_COX_CTG1	NA	18	0	NA	NA	NA	NA	NA	NA	NA
chr6_GL000251v2_alt	4704792	4704897	ENST00000413136	intron	15	-	105	ENSG00000224841	RGL2	9769	protein_coding	3278	1	NA	NM_001243738	CHR_HSCHR6_MHC_COX_CTG1	NA	18	0	NA	NA	NA	NA	NA	NA	NA
chr6_GL000251v2_alt	4705010	4705088	ENST00000413136	intron	14	-	78	ENSG00000224841	RGL2	9769	protein_coding	3278	1	NA	NM_001243738	CHR_HSCHR6_MHC_COX_CTG1	NA	18	0	NA	NA	NA	NA	NA	NA	NA
chr6_GL000251v2_alt	4705185	4705279	ENST00000413136	intron	13	-	94	ENSG00000224841	RGL2	9769	protein_coding	3278	1	NA	NM_001243738	CHR_HSCHR6_MHC_COX_CTG1	NA	18	0	NA	NA	NA	NA	NA	NA	NA
chr6_GL000251v2_alt	4705402	4705518	ENST00000413136	intron	12	-	116	ENSG00000224841	RGL2	9769	protein_coding	3278	1	NA	NM_001243738	CHR_HSCHR6_MHC_COX_CTG1	NA	18	0	NA	NA	NA	NA	NA	NA	NA
chr6_GL000251v2_alt	4705552	4706172	ENST00000413136	intron	11	-	620	ENSG00000224841	RGL2	9769	protein_coding	3278	1	NA	NM_001243738	CHR_HSCHR6_MHC_COX_CTG1	NA	18	0	NA	NA	NA	NA	NA	NA	NA
chr6_GL000251v2_alt	4706248	4706461	ENST00000413136	intron	10	-	213	ENSG00000224841	RGL2	9769	protein_coding	3278	1	NA	NM_001243738	CHR_HSCHR6_MHC_COX_CTG1	NA	18	0	NA	NA	NA	NA	NA	NA	NA
chr6_GL000251v2_alt	4706531	4706611	ENST00000413136	intron	9	-	80	ENSG00000224841	RGL2	9769	protein_coding	3278	1	NA	NM_001243738	CHR_HSCHR6_MHC_COX_CTG1	NA	18	0	NA	NA	NA	NA	NA	NA	NA
chr6_GL000251v2_alt	4706697	4706803	ENST00000413136	intron	8	-	106	ENSG00000224841	RGL2	9769	protein_coding	3278	1	NA	NM_001243738	CHR_HSCHR6_MHC_COX_CTG1	NA	18	0	NA	NA	NA	NA	NA	NA	NA
chr6_GL000251v2_alt	4706908	4706992	ENST00000413136	intron	7	-	84	ENSG00000224841	RGL2	9769	protein_coding	3278	1	NA	NM_001243738	CHR_HSCHR6_MHC_COX_CTG1	NA	18	0	NA	NA	NA	NA	NA	NA	NA
chr6_GL000251v2_alt	4707245	4707512	ENST00000413136	intron	6	-	267	ENSG00000224841	RGL2	9769	protein_coding	3278	1	NA	NM_001243738	CHR_HSCHR6_MHC_COX_CTG1	NA	18	0	NA	NA	NA	NA	NA	NA	NA
chr6_GL000251v2_alt	4707811	4707898	ENST00000413136	intron	5	-	87	ENSG00000224841	RGL2	9769	protein_coding	3278	1	NA	NM_001243738	CHR_HSCHR6_MHC_COX_CTG1	NA	18	0	NA	NA	NA	NA	NA	NA	NA
chr6_GL000251v2_alt	4707950	4708082	ENST00000413136	intron	4	-	132	ENSG00000224841	RGL2	9769	protein_coding	3278	1	NA	NM_001243738	CHR_HSCHR6_MHC_COX_CTG1	NA	18	0	NA	NA	NA	NA	NA	NA	NA
chr6_GL000251v2_alt	4708262	4708516	ENST00000413136	intron	3	-	254	ENSG00000224841	RGL2	9769	protein_coding	3278	1	NA	NM_001243738	CHR_HSCHR6_MHC_COX_CTG1	NA	18	0	NA	NA	NA	NA	NA	NA	NA
chr6_GL000251v2_alt	4708601	4709939	ENST00000413136	intron	2	-	1338	ENSG00000224841	RGL2	9769	protein_coding	3278	1	NA	NM_001243738	CHR_HSCHR6_MHC_COX_CTG1	NA	18	0	NA	NA	NA	NA	NA	NA	NA
chr6_GL000251v2_alt	4710137	4710354	ENST00000413136	intron	1	-	217	ENSG00000224841	RGL2	9769	protein_coding	3278	1	NA	NM_001243738	CHR_HSCHR6_MHC_COX_CTG1	NA	18	0	NA	NA	NA	NA	NA	NA	NA
chr6_GL000251v2_alt	4728469	4729138	ENST00000416097	intron	1	-	669	ENSG00000229253	ZBTB22	13085	protein_coding	2651	1	NA	NM_001145338	CHR_HSCHR6_MHC_COX_CTG1	NA	2	1	NA	NA	NA	NA	NA	NA	NA
chr6_GL000251v2_alt	4730290	4730483	ENST00000436311	intron	7	-	193	ENSG00000227046	DAXX	2681	protein_coding	2615	1	NA	NA	CHR_HSCHR6_MHC_COX_CTG1	NA	8	1	NA	NA	NA	NA	NA	NA	NA
chr6_GL000251v2_alt	4730707	4730866	ENST00000436311	intron	6	-	159	ENSG00000227046	DAXX	2681	protein_coding	2615	1	NA	NA	CHR_HSCHR6_MHC_COX_CTG1	NA	8	0	NA	NA	NA	NA	NA	NA	NA
chr6_GL000251v2_alt	4731342	4731497	ENST00000436311	intron	5	-	155	ENSG00000227046	DAXX	2681	protein_coding	2615	1	NA	NA	CHR_HSCHR6_MHC_COX_CTG1	NA	8	0	NA	NA	NA	NA	NA	NA	NA
chr6_GL000251v2_alt	4731712	4731866	ENST00000436311	intron	4	-	154	ENSG00000227046	DAXX	2681	protein_coding	2615	1	NA	NA	CHR_HSCHR6_MHC_COX_CTG1	NA	8	0	NA	NA	NA	NA	NA	NA	NA
chr6_GL000251v2_alt	4732079	4732222	ENST00000436311	intron	3	-	143	ENSG00000227046	DAXX	2681	protein_coding	2615	1	NA	NA	CHR_HSCHR6_MHC_COX_CTG1	NA	8	0	NA	NA	NA	NA	NA	NA	NA
chr6_GL000251v2_alt	4733055	4733205	ENST00000436311	intron	2	-	150	ENSG00000227046	DAXX	2681	protein_coding	2615	1	NA	NA	CHR_HSCHR6_MHC_COX_CTG1	NA	8	0	NA	NA	NA	NA	NA	NA	NA
chr6_GL000251v2_alt	4733465	4734350	ENST00000436311	intron	1	-	885	ENSG00000227046	DAXX	2681	protein_coding	2615	1	NA	NA	CHR_HSCHR6_MHC_COX_CTG1	NA	8	0	NA	NA	NA	NA	NA	NA	NA
chr6_GL000252v2_alt	1442431	1445045	ENST00000447711	intron	9	-	2614	ENSG00000226060	TRIM26	12962	protein_coding	3478	1	NA	NM_003449	CHR_HSCHR6_MHC_DBB_CTG1	NA	10	1	NA	NA	NA	NA	NA	NA	NA
chr6_GL000252v2_alt	1445079	1445296	ENST00000447711	intron	8	-	217	ENSG00000226060	TRIM26	12962	protein_coding	3478	1	NA	NM_003449	CHR_HSCHR6_MHC_DBB_CTG1	NA	10	0	NA	NA	NA	NA	NA	NA	NA
chr6_GL000252v2_alt	1445413	1445891	ENST00000447711	intron	7	-	478	ENSG00000226060	TRIM26	12962	protein_coding	3478	1	NA	NM_003449	CHR_HSCHR6_MHC_DBB_CTG1	NA	10	0	NA	NA	NA	NA	NA	NA	NA
chr6_GL000252v2_alt	1445915	1452397	ENST00000447711	intron	6	-	6482	ENSG00000226060	TRIM26	12962	protein_coding	3478	1	NA	NM_003449	CHR_HSCHR6_MHC_DBB_CTG1	NA	10	0	NA	NA	NA	NA	NA	NA	NA
chr6_GL000252v2_alt	1452629	1454310	ENST00000447711	intron	5	-	1681	ENSG00000226060	TRIM26	12962	protein_coding	3478	1	NA	NM_003449	CHR_HSCHR6_MHC_DBB_CTG1	NA	10	0	NA	NA	NA	NA	NA	NA	NA
chr6_GL000252v2_alt	1454407	1454547	ENST00000447711	intron	4	-	140	ENSG00000226060	TRIM26	12962	protein_coding	3478	1	NA	NM_003449	CHR_HSCHR6_MHC_DBB_CTG1	NA	10	0	NA	NA	NA	NA	NA	NA	NA
chr6_GL000252v2_alt	1455147	1456916	ENST00000447711	intron	3	-	1769	ENSG00000226060	TRIM26	12962	protein_coding	3478	1	NA	NM_003449	CHR_HSCHR6_MHC_DBB_CTG1	NA	10	0	NA	NA	NA	NA	NA	NA	NA
chr6_GL000252v2_alt	1457021	1460537	ENST00000447711	intron	2	-	3516	ENSG00000226060	TRIM26	12962	protein_coding	3478	1	NA	NM_003449	CHR_HSCHR6_MHC_DBB_CTG1	NA	10	0	NA	NA	NA	NA	NA	NA	NA
chr6_GL000252v2_alt	1460648	1469180	ENST00000447711	intron	1	-	8532	ENSG00000226060	TRIM26	12962	protein_coding	3478	1	NA	NM_003449	CHR_HSCHR6_MHC_DBB_CTG1	NA	10	0	NA	NA	NA	NA	NA	NA	NA
chr6_GL000252v2_alt	1827388	1833239	ENST00000419893	intron	1	+	5851	ENSG00000232169	ABCF1	70	protein_coding	3381	1	NA	NM_001025091	CHR_HSCHR6_MHC_DBB_CTG1	NA	25	0	NA	NA	NA	NA	NA	NA	NA
chr6_GL000252v2_alt	1833287	1833648	ENST00000419893	intron	2	+	361	ENSG00000232169	ABCF1	70	protein_coding	3381	1	NA	NM_001025091	CHR_HSCHR6_MHC_DBB_CTG1	NA	25	0	NA	NA	NA	NA	NA	NA	NA
chr6_GL000252v2_alt	1833745	1833906	ENST00000419893	intron	3	+	161	ENSG00000232169	ABCF1	70	protein_coding	3381	1	NA	NM_001025091	CHR_HSCHR6_MHC_DBB_CTG1	NA	25	0	NA	NA	NA	NA	NA	NA	NA
chr6_GL000252v2_alt	1834034	1834178	ENST00000419893	intron	4	+	144	ENSG00000232169	ABCF1	70	protein_coding	3381	1	NA	NM_001025091	CHR_HSCHR6_MHC_DBB_CTG1	NA	25	0	NA	NA	NA	NA	NA	NA	NA
chr6_GL000252v2_alt	1834217	1834300	ENST00000419893	intron	5	+	83	ENSG00000232169	ABCF1	70	protein_coding	3381	1	NA	NM_001025091	CHR_HSCHR6_MHC_DBB_CTG1	NA	25	0	NA	NA	NA	NA	NA	NA	NA
chr6_GL000252v2_alt	1834409	1835762	ENST00000419893	intron	6	+	1353	ENSG00000232169	ABCF1	70	protein_coding	3381	1	NA	NM_001025091	CHR_HSCHR6_MHC_DBB_CTG1	NA	25	0	NA	NA	NA	NA	NA	NA	NA
chr6_GL000252v2_alt	1835838	1836236	ENST00000419893	intron	7	+	398	ENSG00000232169	ABCF1	70	protein_coding	3381	1	NA	NM_001025091	CHR_HSCHR6_MHC_DBB_CTG1	NA	25	0	NA	NA	NA	NA	NA	NA	NA
chr6_GL000252v2_alt	1836351	1838226	ENST00000419893	intron	8	+	1875	ENSG00000232169	ABCF1	70	protein_coding	3381	1	NA	NM_001025091	CHR_HSCHR6_MHC_DBB_CTG1	NA	25	0	NA	NA	NA	NA	NA	NA	NA
chr6_GL000252v2_alt	1838341	1838898	ENST00000419893	intron	9	+	557	ENSG00000232169	ABCF1	70	protein_coding	3381	1	NA	NM_001025091	CHR_HSCHR6_MHC_DBB_CTG1	NA	25	0	NA	NA	NA	NA	NA	NA	NA
chr6_GL000252v2_alt	1839022	1839440	ENST00000419893	intron	10	+	418	ENSG00000232169	ABCF1	70	protein_coding	3381	1	NA	NM_001025091	CHR_HSCHR6_MHC_DBB_CTG1	NA	25	0	NA	NA	NA	NA	NA	NA	NA
chr6_GL000252v2_alt	1839542	1839637	ENST00000419893	intron	11	+	95	ENSG00000232169	ABCF1	70	protein_coding	3381	1	NA	NM_001025091	CHR_HSCHR6_MHC_DBB_CTG1	NA	25	0	NA	NA	NA	NA	NA	NA	NA
chr6_GL000252v2_alt	1839724	1840024	ENST00000419893	intron	12	+	300	ENSG00000232169	ABCF1	70	protein_coding	3381	1	NA	NM_001025091	CHR_HSCHR6_MHC_DBB_CTG1	NA	25	0	NA	NA	NA	NA	NA	NA	NA
chr6_GL000252v2_alt	1840165	1840250	ENST00000419893	intron	13	+	85	ENSG00000232169	ABCF1	70	protein_coding	3381	1	NA	NM_001025091	CHR_HSCHR6_MHC_DBB_CTG1	NA	25	0	NA	NA	NA	NA	NA	NA	NA
chr6_GL000252v2_alt	1840400	1841092	ENST00000419893	intron	14	+	692	ENSG00000232169	ABCF1	70	protein_coding	3381	1	NA	NM_001025091	CHR_HSCHR6_MHC_DBB_CTG1	NA	25	0	NA	NA	NA	NA	NA	NA	NA
chr6_GL000252v2_alt	1841177	1841390	ENST00000419893	intron	15	+	213	ENSG00000232169	ABCF1	70	protein_coding	3381	1	NA	NM_001025091	CHR_HSCHR6_MHC_DBB_CTG1	NA	25	0	NA	NA	NA	NA	NA	NA	NA
chr6_GL000252v2_alt	1841516	1841711	ENST00000419893	intron	16	+	195	ENSG00000232169	ABCF1	70	protein_coding	3381	1	NA	NM_001025091	CHR_HSCHR6_MHC_DBB_CTG1	NA	25	0	NA	NA	NA	NA	NA	NA	NA
chr6_GL000252v2_alt	1841825	1841966	ENST00000419893	intron	17	+	141	ENSG00000232169	ABCF1	70	protein_coding	3381	1	NA	NM_001025091	CHR_HSCHR6_MHC_DBB_CTG1	NA	25	0	NA	NA	NA	NA	NA	NA	NA
chr6_GL000252v2_alt	1842139	1842306	ENST00000419893	intron	18	+	167	ENSG00000232169	ABCF1	70	protein_coding	3381	1	NA	NM_001025091	CHR_HSCHR6_MHC_DBB_CTG1	NA	25	0	NA	NA	NA	NA	NA	NA	NA
chr6_GL000252v2_alt	1842382	1842473	ENST00000419893	intron	19	+	91	ENSG00000232169	ABCF1	70	protein_coding	3381	1	NA	NM_001025091	CHR_HSCHR6_MHC_DBB_CTG1	NA	25	0	NA	NA	NA	NA	NA	NA	NA
chr6_GL000252v2_alt	1842545	1845513	ENST00000419893	intron	20	+	2968	ENSG00000232169	ABCF1	70	protein_coding	3381	1	NA	NM_001025091	CHR_HSCHR6_MHC_DBB_CTG1	NA	25	0	NA	NA	NA	NA	NA	NA	NA
chr6_GL000252v2_alt	1845547	1845631	ENST00000419893	intron	21	+	84	ENSG00000232169	ABCF1	70	protein_coding	3381	1	NA	NM_001025091	CHR_HSCHR6_MHC_DBB_CTG1	NA	25	0	NA	NA	NA	NA	NA	NA	NA
chr6_GL000252v2_alt	1845801	1845974	ENST00000419893	intron	22	+	173	ENSG00000232169	ABCF1	70	protein_coding	3381	1	NA	NM_001025091	CHR_HSCHR6_MHC_DBB_CTG1	NA	25	0	NA	NA	NA	NA	NA	NA	NA
chr6_GL000252v2_alt	1846040	1846131	ENST00000419893	intron	23	+	91	ENSG00000232169	ABCF1	70	protein_coding	3381	1	NA	NM_001025091	CHR_HSCHR6_MHC_DBB_CTG1	NA	25	0	NA	NA	NA	NA	NA	NA	NA
chr6_GL000252v2_alt	1846205	1846360	ENST00000419893	intron	24	+	155	ENSG00000232169	ABCF1	70	protein_coding	3381	1	NA	NM_001025091	CHR_HSCHR6_MHC_DBB_CTG1	NA	25	1	NA	NA	NA	NA	NA	NA	NA
chr6_GL000252v2_alt	1956485	1958404	ENST00000420320	intron	14	-	1919	ENSG00000225589	MDC1	21163	protein_coding	7576	1	NA	NM_014641	CHR_HSCHR6_MHC_DBB_CTG1	NA	15	1	NA	NA	NA	NA	NA	NA	NA
chr6_GL000252v2_alt	1958516	1958603	ENST00000420320	intron	13	-	87	ENSG00000225589	MDC1	21163	protein_coding	7576	1	NA	NM_014641	CHR_HSCHR6_MHC_DBB_CTG1	NA	15	0	NA	NA	NA	NA	NA	NA	NA
chr6_GL000252v2_alt	1958730	1958955	ENST00000420320	intron	12	-	225	ENSG00000225589	MDC1	21163	protein_coding	7576	1	NA	NM_014641	CHR_HSCHR6_MHC_DBB_CTG1	NA	15	0	NA	NA	NA	NA	NA	NA	NA
chr6_GL000252v2_alt	1959139	1959269	ENST00000420320	intron	11	-	130	ENSG00000225589	MDC1	21163	protein_coding	7576	1	NA	NM_014641	CHR_HSCHR6_MHC_DBB_CTG1	NA	15	0	NA	NA	NA	NA	NA	NA	NA
chr6_GL000252v2_alt	1959390	1959472	ENST00000420320	intron	10	-	82	ENSG00000225589	MDC1	21163	protein_coding	7576	1	NA	NM_014641	CHR_HSCHR6_MHC_DBB_CTG1	NA	15	0	NA	NA	NA	NA	NA	NA	NA
chr6_GL000252v2_alt	1961951	1963234	ENST00000420320	intron	9	-	1283	ENSG00000225589	MDC1	21163	protein_coding	7576	1	NA	NM_014641	CHR_HSCHR6_MHC_DBB_CTG1	NA	15	0	NA	NA	NA	NA	NA	NA	NA
chr6_GL000252v2_alt	1963306	1963416	ENST00000420320	intron	8	-	110	ENSG00000225589	MDC1	21163	protein_coding	7576	1	NA	NM_014641	CHR_HSCHR6_MHC_DBB_CTG1	NA	15	0	NA	NA	NA	NA	NA	NA	NA
chr6_GL000252v2_alt	1964209	1967262	ENST00000420320	intron	7	-	3053	ENSG00000225589	MDC1	21163	protein_coding	7576	1	NA	NM_014641	CHR_HSCHR6_MHC_DBB_CTG1	NA	15	0	NA	NA	NA	NA	NA	NA	NA
chr6_GL000252v2_alt	1967356	1967517	ENST00000420320	intron	6	-	161	ENSG00000225589	MDC1	21163	protein_coding	7576	1	NA	NM_014641	CHR_HSCHR6_MHC_DBB_CTG1	NA	15	0	NA	NA	NA	NA	NA	NA	NA
chr6_GL000252v2_alt	1967578	1967724	ENST00000420320	intron	5	-	146	ENSG00000225589	MDC1	21163	protein_coding	7576	1	NA	NM_014641	CHR_HSCHR6_MHC_DBB_CTG1	NA	15	0	NA	NA	NA	NA	NA	NA	NA
chr6_GL000252v2_alt	1969206	1969498	ENST00000420320	intron	4	-	292	ENSG00000225589	MDC1	21163	protein_coding	7576	1	NA	NM_014641	CHR_HSCHR6_MHC_DBB_CTG1	NA	15	0	NA	NA	NA	NA	NA	NA	NA
chr6_GL000252v2_alt	1969569	1969653	ENST00000420320	intron	3	-	84	ENSG00000225589	MDC1	21163	protein_coding	7576	1	NA	NM_014641	CHR_HSCHR6_MHC_DBB_CTG1	NA	15	0	NA	NA	NA	NA	NA	NA	NA
chr6_GL000252v2_alt	1970035	1970890	ENST00000420320	intron	2	-	855	ENSG00000225589	MDC1	21163	protein_coding	7576	1	NA	NM_014641	CHR_HSCHR6_MHC_DBB_CTG1	NA	15	0	NA	NA	NA	NA	NA	NA	NA
chr6_GL000252v2_alt	1971030	1973095	ENST00000420320	intron	1	-	2065	ENSG00000225589	MDC1	21163	protein_coding	7576	1	NA	NM_014641	CHR_HSCHR6_MHC_DBB_CTG1	NA	15	0	NA	NA	NA	NA	NA	NA	NA
chr6_GL000252v2_alt	2745872	2753404	ENST00000383514	intron	1	+	7532	ENSG00000224378	MICB	7091	protein_coding	2446	1	NA	NM_001289160	CHR_HSCHR6_MHC_DBB_CTG1	NA	6	0	NA	NA	NA	NA	NA	NA	NA
chr6_GL000252v2_alt	2753660	2753930	ENST00000383514	intron	2	+	270	ENSG00000224378	MICB	7091	protein_coding	2446	1	NA	NM_001289160	CHR_HSCHR6_MHC_DBB_CTG1	NA	6	0	NA	NA	NA	NA	NA	NA	NA
chr6_GL000252v2_alt	2754219	2754809	ENST00000383514	intron	3	+	590	ENSG00000224378	MICB	7091	protein_coding	2446	1	NA	NM_001289160	CHR_HSCHR6_MHC_DBB_CTG1	NA	6	0	NA	NA	NA	NA	NA	NA	NA
chr6_GL000252v2_alt	2755089	2755187	ENST00000383514	intron	4	+	98	ENSG00000224378	MICB	7091	protein_coding	2446	1	NA	NM_001289160	CHR_HSCHR6_MHC_DBB_CTG1	NA	6	0	NA	NA	NA	NA	NA	NA	NA
chr6_GL000252v2_alt	2755320	2757567	ENST00000383514	intron	5	+	2247	ENSG00000224378	MICB	7091	protein_coding	2446	1	NA	NM_001289160	CHR_HSCHR6_MHC_DBB_CTG1	NA	6	1	NA	NA	NA	NA	NA	NA	NA
chr6_GL000252v2_alt	2868623	2870456	ENST00000416335	intron	1	+	1833	ENSG00000231370	PRRC2A	13918	protein_coding	6893	1	NA	NM_004638	CHR_HSCHR6_MHC_DBB_CTG1	NA	31	0	NA	NA	NA	NA	NA	NA	NA
chr6_GL000252v2_alt	2870669	2871495	ENST00000416335	intron	2	+	826	ENSG00000231370	PRRC2A	13918	protein_coding	6893	1	NA	NM_004638	CHR_HSCHR6_MHC_DBB_CTG1	NA	31	0	NA	NA	NA	NA	NA	NA	NA
chr6_GL000252v2_alt	2871674	2872024	ENST00000416335	intron	3	+	350	ENSG00000231370	PRRC2A	13918	protein_coding	6893	1	NA	NM_004638	CHR_HSCHR6_MHC_DBB_CTG1	NA	31	0	NA	NA	NA	NA	NA	NA	NA
chr6_GL000252v2_alt	2872125	2872213	ENST00000416335	intron	4	+	88	ENSG00000231370	PRRC2A	13918	protein_coding	6893	1	NA	NM_004638	CHR_HSCHR6_MHC_DBB_CTG1	NA	31	0	NA	NA	NA	NA	NA	NA	NA
chr6_GL000252v2_alt	2872287	2872934	ENST00000416335	intron	5	+	647	ENSG00000231370	PRRC2A	13918	protein_coding	6893	1	NA	NM_004638	CHR_HSCHR6_MHC_DBB_CTG1	NA	31	0	NA	NA	NA	NA	NA	NA	NA
chr6_GL000252v2_alt	2873079	2873223	ENST00000416335	intron	6	+	144	ENSG00000231370	PRRC2A	13918	protein_coding	6893	1	NA	NM_004638	CHR_HSCHR6_MHC_DBB_CTG1	NA	31	0	NA	NA	NA	NA	NA	NA	NA
chr6_GL000252v2_alt	2873376	2873555	ENST00000416335	intron	7	+	179	ENSG00000231370	PRRC2A	13918	protein_coding	6893	1	NA	NM_004638	CHR_HSCHR6_MHC_DBB_CTG1	NA	31	0	NA	NA	NA	NA	NA	NA	NA
chr6_GL000252v2_alt	2873636	2873783	ENST00000416335	intron	8	+	147	ENSG00000231370	PRRC2A	13918	protein_coding	6893	1	NA	NM_004638	CHR_HSCHR6_MHC_DBB_CTG1	NA	31	0	NA	NA	NA	NA	NA	NA	NA
chr6_GL000252v2_alt	2873927	2874535	ENST00000416335	intron	9	+	608	ENSG00000231370	PRRC2A	13918	protein_coding	6893	1	NA	NM_004638	CHR_HSCHR6_MHC_DBB_CTG1	NA	31	0	NA	NA	NA	NA	NA	NA	NA
chr6_GL000252v2_alt	2874627	2874745	ENST00000416335	intron	10	+	118	ENSG00000231370	PRRC2A	13918	protein_coding	6893	1	NA	NM_004638	CHR_HSCHR6_MHC_DBB_CTG1	NA	31	0	NA	NA	NA	NA	NA	NA	NA
chr6_GL000252v2_alt	2874963	2875528	ENST00000416335	intron	11	+	565	ENSG00000231370	PRRC2A	13918	protein_coding	6893	1	NA	NM_004638	CHR_HSCHR6_MHC_DBB_CTG1	NA	31	0	NA	NA	NA	NA	NA	NA	NA
chr6_GL000252v2_alt	2876004	2876907	ENST00000416335	intron	12	+	903	ENSG00000231370	PRRC2A	13918	protein_coding	6893	1	NA	NM_004638	CHR_HSCHR6_MHC_DBB_CTG1	NA	31	0	NA	NA	NA	NA	NA	NA	NA
chr6_GL000252v2_alt	2877099	2877311	ENST00000416335	intron	13	+	212	ENSG00000231370	PRRC2A	13918	protein_coding	6893	1	NA	NM_004638	CHR_HSCHR6_MHC_DBB_CTG1	NA	31	0	NA	NA	NA	NA	NA	NA	NA
chr6_GL000252v2_alt	2877610	2878354	ENST00000416335	intron	14	+	744	ENSG00000231370	PRRC2A	13918	protein_coding	6893	1	NA	NM_004638	CHR_HSCHR6_MHC_DBB_CTG1	NA	31	0	NA	NA	NA	NA	NA	NA	NA
chr6_GL000252v2_alt	2878566	2878902	ENST00000416335	intron	15	+	336	ENSG00000231370	PRRC2A	13918	protein_coding	6893	1	NA	NM_004638	CHR_HSCHR6_MHC_DBB_CTG1	NA	31	0	NA	NA	NA	NA	NA	NA	NA
chr6_GL000252v2_alt	2880757	2881142	ENST00000416335	intron	16	+	385	ENSG00000231370	PRRC2A	13918	protein_coding	6893	1	NA	NM_004638	CHR_HSCHR6_MHC_DBB_CTG1	NA	31	0	NA	NA	NA	NA	NA	NA	NA
chr6_GL000252v2_alt	2881412	2881622	ENST00000416335	intron	17	+	210	ENSG00000231370	PRRC2A	13918	protein_coding	6893	1	NA	NM_004638	CHR_HSCHR6_MHC_DBB_CTG1	NA	31	0	NA	NA	NA	NA	NA	NA	NA
chr6_GL000252v2_alt	2881754	2881999	ENST00000416335	intron	18	+	245	ENSG00000231370	PRRC2A	13918	protein_coding	6893	1	NA	NM_004638	CHR_HSCHR6_MHC_DBB_CTG1	NA	31	0	NA	NA	NA	NA	NA	NA	NA
chr6_GL000252v2_alt	2882130	2882235	ENST00000416335	intron	19	+	105	ENSG00000231370	PRRC2A	13918	protein_coding	6893	1	NA	NM_004638	CHR_HSCHR6_MHC_DBB_CTG1	NA	31	0	NA	NA	NA	NA	NA	NA	NA
chr6_GL000252v2_alt	2882322	2882516	ENST00000416335	intron	20	+	194	ENSG00000231370	PRRC2A	13918	protein_coding	6893	1	NA	NM_004638	CHR_HSCHR6_MHC_DBB_CTG1	NA	31	0	NA	NA	NA	NA	NA	NA	NA
chr6_GL000252v2_alt	2882742	2882895	ENST00000416335	intron	21	+	153	ENSG00000231370	PRRC2A	13918	protein_coding	6893	1	NA	NM_004638	CHR_HSCHR6_MHC_DBB_CTG1	NA	31	0	NA	NA	NA	NA	NA	NA	NA
chr6_GL000252v2_alt	2883037	2883157	ENST00000416335	intron	22	+	120	ENSG00000231370	PRRC2A	13918	protein_coding	6893	1	NA	NM_004638	CHR_HSCHR6_MHC_DBB_CTG1	NA	31	0	NA	NA	NA	NA	NA	NA	NA
chr6_GL000252v2_alt	2883230	2883345	ENST00000416335	intron	23	+	115	ENSG00000231370	PRRC2A	13918	protein_coding	6893	1	NA	NM_004638	CHR_HSCHR6_MHC_DBB_CTG1	NA	31	0	NA	NA	NA	NA	NA	NA	NA
chr6_GL000252v2_alt	2883514	2883730	ENST00000416335	intron	24	+	216	ENSG00000231370	PRRC2A	13918	protein_coding	6893	1	NA	NM_004638	CHR_HSCHR6_MHC_DBB_CTG1	NA	31	0	NA	NA	NA	NA	NA	NA	NA
chr6_GL000252v2_alt	2883814	2883972	ENST00000416335	intron	25	+	158	ENSG00000231370	PRRC2A	13918	protein_coding	6893	1	NA	NM_004638	CHR_HSCHR6_MHC_DBB_CTG1	NA	31	0	NA	NA	NA	NA	NA	NA	NA
chr6_GL000252v2_alt	2884184	2884273	ENST00000416335	intron	26	+	89	ENSG00000231370	PRRC2A	13918	protein_coding	6893	1	NA	NM_004638	CHR_HSCHR6_MHC_DBB_CTG1	NA	31	0	NA	NA	NA	NA	NA	NA	NA
chr6_GL000252v2_alt	2884373	2884496	ENST00000416335	intron	27	+	123	ENSG00000231370	PRRC2A	13918	protein_coding	6893	1	NA	NM_004638	CHR_HSCHR6_MHC_DBB_CTG1	NA	31	0	NA	NA	NA	NA	NA	NA	NA
chr6_GL000252v2_alt	2884710	2884805	ENST00000416335	intron	28	+	95	ENSG00000231370	PRRC2A	13918	protein_coding	6893	1	NA	NM_004638	CHR_HSCHR6_MHC_DBB_CTG1	NA	31	0	NA	NA	NA	NA	NA	NA	NA
chr6_GL000252v2_alt	2884901	2884997	ENST00000416335	intron	29	+	96	ENSG00000231370	PRRC2A	13918	protein_coding	6893	1	NA	NM_004638	CHR_HSCHR6_MHC_DBB_CTG1	NA	31	0	NA	NA	NA	NA	NA	NA	NA
chr6_GL000252v2_alt	2885089	2885209	ENST00000416335	intron	30	+	120	ENSG00000231370	PRRC2A	13918	protein_coding	6893	1	NA	NM_004638	CHR_HSCHR6_MHC_DBB_CTG1	NA	31	1	NA	NA	NA	NA	NA	NA	NA
chr6_GL000252v2_alt	3013545	3013656	ENST00000438415	intron	16	-	111	ENSG00000230048	VWA7	13939	protein_coding	2881	1	NA	NM_025258	CHR_HSCHR6_MHC_DBB_CTG1	NA	17	1	NA	NA	NA	NA	NA	NA	NA
chr6_GL000252v2_alt	3013832	3014018	ENST00000438415	intron	15	-	186	ENSG00000230048	VWA7	13939	protein_coding	2881	1	NA	NM_025258	CHR_HSCHR6_MHC_DBB_CTG1	NA	17	0	NA	NA	NA	NA	NA	NA	NA
chr6_GL000252v2_alt	3014159	3014236	ENST00000438415	intron	14	-	77	ENSG00000230048	VWA7	13939	protein_coding	2881	1	NA	NM_025258	CHR_HSCHR6_MHC_DBB_CTG1	NA	17	0	NA	NA	NA	NA	NA	NA	NA
chr6_GL000252v2_alt	3014539	3014931	ENST00000438415	intron	13	-	392	ENSG00000230048	VWA7	13939	protein_coding	2881	1	NA	NM_025258	CHR_HSCHR6_MHC_DBB_CTG1	NA	17	0	NA	NA	NA	NA	NA	NA	NA
chr6_GL000252v2_alt	3015025	3015135	ENST00000438415	intron	12	-	110	ENSG00000230048	VWA7	13939	protein_coding	2881	1	NA	NM_025258	CHR_HSCHR6_MHC_DBB_CTG1	NA	17	0	NA	NA	NA	NA	NA	NA	NA
chr6_GL000252v2_alt	3015289	3015395	ENST00000438415	intron	11	-	106	ENSG00000230048	VWA7	13939	protein_coding	2881	1	NA	NM_025258	CHR_HSCHR6_MHC_DBB_CTG1	NA	17	0	NA	NA	NA	NA	NA	NA	NA
chr6_GL000252v2_alt	3015529	3016791	ENST00000438415	intron	10	-	1262	ENSG00000230048	VWA7	13939	protein_coding	2881	1	NA	NM_025258	CHR_HSCHR6_MHC_DBB_CTG1	NA	17	0	NA	NA	NA	NA	NA	NA	NA
chr6_GL000252v2_alt	3016978	3017448	ENST00000438415	intron	9	-	470	ENSG00000230048	VWA7	13939	protein_coding	2881	1	NA	NM_025258	CHR_HSCHR6_MHC_DBB_CTG1	NA	17	0	NA	NA	NA	NA	NA	NA	NA
chr6_GL000252v2_alt	3017566	3017774	ENST00000438415	intron	8	-	208	ENSG00000230048	VWA7	13939	protein_coding	2881	1	NA	NM_025258	CHR_HSCHR6_MHC_DBB_CTG1	NA	17	0	NA	NA	NA	NA	NA	NA	NA
chr6_GL000252v2_alt	3017888	3020727	ENST00000438415	intron	7	-	2839	ENSG00000230048	VWA7	13939	protein_coding	2881	1	NA	NM_025258	CHR_HSCHR6_MHC_DBB_CTG1	NA	17	0	NA	NA	NA	NA	NA	NA	NA
chr6_GL000252v2_alt	3020898	3021015	ENST00000438415	intron	6	-	117	ENSG00000230048	VWA7	13939	protein_coding	2881	1	NA	NM_025258	CHR_HSCHR6_MHC_DBB_CTG1	NA	17	0	NA	NA	NA	NA	NA	NA	NA
chr6_GL000252v2_alt	3021212	3022289	ENST00000438415	intron	5	-	1077	ENSG00000230048	VWA7	13939	protein_coding	2881	1	NA	NM_025258	CHR_HSCHR6_MHC_DBB_CTG1	NA	17	0	NA	NA	NA	NA	NA	NA	NA
chr6_GL000252v2_alt	3022401	3023106	ENST00000438415	intron	4	-	705	ENSG00000230048	VWA7	13939	protein_coding	2881	1	NA	NM_025258	CHR_HSCHR6_MHC_DBB_CTG1	NA	17	0	NA	NA	NA	NA	NA	NA	NA
chr6_GL000252v2_alt	3023204	3023737	ENST00000438415	intron	3	-	533	ENSG00000230048	VWA7	13939	protein_coding	2881	1	NA	NM_025258	CHR_HSCHR6_MHC_DBB_CTG1	NA	17	0	NA	NA	NA	NA	NA	NA	NA
chr6_GL000252v2_alt	3024017	3024319	ENST00000438415	intron	2	-	302	ENSG00000230048	VWA7	13939	protein_coding	2881	1	NA	NM_025258	CHR_HSCHR6_MHC_DBB_CTG1	NA	17	0	NA	NA	NA	NA	NA	NA	NA
chr6_GL000252v2_alt	3024569	3024882	ENST00000438415	intron	1	-	313	ENSG00000230048	VWA7	13939	protein_coding	2881	1	NA	NM_025258	CHR_HSCHR6_MHC_DBB_CTG1	NA	17	0	NA	NA	NA	NA	NA	NA	NA
chr6_GL000252v2_alt	4319673	4324202	ENST00000454006	intron	1	+	4529	ENSG00000237710	HLA-DPB1	4940	protein_coding	1560	1	NA	NM_002121	CHR_HSCHR6_MHC_DBB_CTG1	NA	6	0	NA	NA	NA	NA	NA	NA	NA
chr6_GL000252v2_alt	4324467	4328472	ENST00000454006	intron	2	+	4005	ENSG00000237710	HLA-DPB1	4940	protein_coding	1560	1	NA	NM_002121	CHR_HSCHR6_MHC_DBB_CTG1	NA	6	0	NA	NA	NA	NA	NA	NA	NA
chr6_GL000252v2_alt	4328755	4329301	ENST00000454006	intron	3	+	546	ENSG00000237710	HLA-DPB1	4940	protein_coding	1560	1	NA	NM_002121	CHR_HSCHR6_MHC_DBB_CTG1	NA	6	0	NA	NA	NA	NA	NA	NA	NA
chr6_GL000252v2_alt	4329413	4329741	ENST00000454006	intron	4	+	328	ENSG00000237710	HLA-DPB1	4940	protein_coding	1560	1	NA	NM_002121	CHR_HSCHR6_MHC_DBB_CTG1	NA	6	0	NA	NA	NA	NA	NA	NA	NA
chr6_GL000252v2_alt	4329766	4330061	ENST00000454006	intron	5	+	295	ENSG00000237710	HLA-DPB1	4940	protein_coding	1560	1	NA	NM_002121	CHR_HSCHR6_MHC_DBB_CTG1	NA	6	1	NA	NA	NA	NA	NA	NA	NA
chr6_GL000252v2_alt	869266	870042	ENST00000425097	intron	22	-	776	ENSG00000237112	GABBR1	4070	protein_coding	4510	1	NA	NM_001470	CHR_HSCHR6_MHC_DBB_CTG1	NA	23	1	NA	NA	NA	NA	NA	NA	NA
chr6_GL000252v2_alt	870187	870408	ENST00000425097	intron	21	-	221	ENSG00000237112	GABBR1	4070	protein_coding	4510	1	NA	NM_001470	CHR_HSCHR6_MHC_DBB_CTG1	NA	23	0	NA	NA	NA	NA	NA	NA	NA
chr6_GL000252v2_alt	870538	871117	ENST00000425097	intron	20	-	579	ENSG00000237112	GABBR1	4070	protein_coding	4510	1	NA	NM_001470	CHR_HSCHR6_MHC_DBB_CTG1	NA	23	0	NA	NA	NA	NA	NA	NA	NA
chr6_GL000252v2_alt	871246	871939	ENST00000425097	intron	19	-	693	ENSG00000237112	GABBR1	4070	protein_coding	4510	1	NA	NM_001470	CHR_HSCHR6_MHC_DBB_CTG1	NA	23	0	NA	NA	NA	NA	NA	NA	NA
chr6_GL000252v2_alt	872034	872445	ENST00000425097	intron	18	-	411	ENSG00000237112	GABBR1	4070	protein_coding	4510	1	NA	NM_001470	CHR_HSCHR6_MHC_DBB_CTG1	NA	23	0	NA	NA	NA	NA	NA	NA	NA
chr6_GL000252v2_alt	872554	872650	ENST00000425097	intron	17	-	96	ENSG00000237112	GABBR1	4070	protein_coding	4510	1	NA	NM_001470	CHR_HSCHR6_MHC_DBB_CTG1	NA	23	0	NA	NA	NA	NA	NA	NA	NA
chr6_GL000252v2_alt	872768	874149	ENST00000425097	intron	16	-	1381	ENSG00000237112	GABBR1	4070	protein_coding	4510	1	NA	NM_001470	CHR_HSCHR6_MHC_DBB_CTG1	NA	23	0	NA	NA	NA	NA	NA	NA	NA
chr6_GL000252v2_alt	874283	874777	ENST00000425097	intron	15	-	494	ENSG00000237112	GABBR1	4070	protein_coding	4510	1	NA	NM_001470	CHR_HSCHR6_MHC_DBB_CTG1	NA	23	0	NA	NA	NA	NA	NA	NA	NA
chr6_GL000252v2_alt	874929	876472	ENST00000425097	intron	14	-	1543	ENSG00000237112	GABBR1	4070	protein_coding	4510	1	NA	NM_001470	CHR_HSCHR6_MHC_DBB_CTG1	NA	23	0	NA	NA	NA	NA	NA	NA	NA
chr6_GL000252v2_alt	876551	878099	ENST00000425097	intron	13	-	1548	ENSG00000237112	GABBR1	4070	protein_coding	4510	1	NA	NM_001470	CHR_HSCHR6_MHC_DBB_CTG1	NA	23	0	NA	NA	NA	NA	NA	NA	NA
chr6_GL000252v2_alt	878164	878791	ENST00000425097	intron	12	-	627	ENSG00000237112	GABBR1	4070	protein_coding	4510	1	NA	NM_001470	CHR_HSCHR6_MHC_DBB_CTG1	NA	23	0	NA	NA	NA	NA	NA	NA	NA
chr6_GL000252v2_alt	879035	886650	ENST00000425097	intron	11	-	7615	ENSG00000237112	GABBR1	4070	protein_coding	4510	1	NA	NM_001470	CHR_HSCHR6_MHC_DBB_CTG1	NA	23	0	NA	NA	NA	NA	NA	NA	NA
chr6_GL000252v2_alt	886843	887301	ENST00000425097	intron	10	-	458	ENSG00000237112	GABBR1	4070	protein_coding	4510	1	NA	NM_001470	CHR_HSCHR6_MHC_DBB_CTG1	NA	23	0	NA	NA	NA	NA	NA	NA	NA
chr6_GL000252v2_alt	887368	887653	ENST00000425097	intron	9	-	285	ENSG00000237112	GABBR1	4070	protein_coding	4510	1	NA	NM_001470	CHR_HSCHR6_MHC_DBB_CTG1	NA	23	0	NA	NA	NA	NA	NA	NA	NA
chr6_GL000252v2_alt	887756	888854	ENST00000425097	intron	8	-	1098	ENSG00000237112	GABBR1	4070	protein_coding	4510	1	NA	NM_001470	CHR_HSCHR6_MHC_DBB_CTG1	NA	23	0	NA	NA	NA	NA	NA	NA	NA
chr6_GL000252v2_alt	889026	889439	ENST00000425097	intron	7	-	413	ENSG00000237112	GABBR1	4070	protein_coding	4510	1	NA	NM_001470	CHR_HSCHR6_MHC_DBB_CTG1	NA	23	0	NA	NA	NA	NA	NA	NA	NA
chr6_GL000252v2_alt	889575	893035	ENST00000425097	intron	6	-	3460	ENSG00000237112	GABBR1	4070	protein_coding	4510	1	NA	NM_001470	CHR_HSCHR6_MHC_DBB_CTG1	NA	23	0	NA	NA	NA	NA	NA	NA	NA
chr6_GL000252v2_alt	893197	894636	ENST00000425097	intron	5	-	1439	ENSG00000237112	GABBR1	4070	protein_coding	4510	1	NA	NM_001470	CHR_HSCHR6_MHC_DBB_CTG1	NA	23	0	NA	NA	NA	NA	NA	NA	NA
chr6_GL000252v2_alt	894658	896007	ENST00000425097	intron	4	-	1349	ENSG00000237112	GABBR1	4070	protein_coding	4510	1	NA	NM_001470	CHR_HSCHR6_MHC_DBB_CTG1	NA	23	0	NA	NA	NA	NA	NA	NA	NA
chr6_GL000252v2_alt	896194	896945	ENST00000425097	intron	3	-	751	ENSG00000237112	GABBR1	4070	protein_coding	4510	1	NA	NM_001470	CHR_HSCHR6_MHC_DBB_CTG1	NA	23	0	NA	NA	NA	NA	NA	NA	NA
chr6_GL000252v2_alt	897150	897850	ENST00000425097	intron	2	-	700	ENSG00000237112	GABBR1	4070	protein_coding	4510	1	NA	NM_001470	CHR_HSCHR6_MHC_DBB_CTG1	NA	23	0	NA	NA	NA	NA	NA	NA	NA
chr6_GL000252v2_alt	897936	898399	ENST00000425097	intron	1	-	463	ENSG00000237112	GABBR1	4070	protein_coding	4510	1	NA	NM_001470	CHR_HSCHR6_MHC_DBB_CTG1	NA	23	0	NA	NA	NA	NA	NA	NA	NA
chr6_GL000252v2_alt	986602	986731	ENST00000428296	intron	1	+	129	ENSG00000235220	HLA-F	4963	protein_coding	1506	1	NA	NM_001098479	CHR_HSCHR6_MHC_DBB_CTG1	NA	7	0	NA	NA	NA	NA	NA	NA	NA
chr6_GL000252v2_alt	987002	987246	ENST00000428296	intron	2	+	244	ENSG00000235220	HLA-F	4963	protein_coding	1506	1	NA	NM_001098479	CHR_HSCHR6_MHC_DBB_CTG1	NA	7	0	NA	NA	NA	NA	NA	NA	NA
chr6_GL000252v2_alt	987523	988104	ENST00000428296	intron	3	+	581	ENSG00000235220	HLA-F	4963	protein_coding	1506	1	NA	NM_001098479	CHR_HSCHR6_MHC_DBB_CTG1	NA	7	0	NA	NA	NA	NA	NA	NA	NA
chr6_GL000252v2_alt	988381	988520	ENST00000428296	intron	4	+	139	ENSG00000235220	HLA-F	4963	protein_coding	1506	1	NA	NM_001098479	CHR_HSCHR6_MHC_DBB_CTG1	NA	7	0	NA	NA	NA	NA	NA	NA	NA
chr6_GL000252v2_alt	988638	989084	ENST00000428296	intron	5	+	446	ENSG00000235220	HLA-F	4963	protein_coding	1506	1	NA	NM_001098479	CHR_HSCHR6_MHC_DBB_CTG1	NA	7	0	NA	NA	NA	NA	NA	NA	NA
chr6_GL000252v2_alt	989118	989958	ENST00000428296	intron	6	+	840	ENSG00000235220	HLA-F	4963	protein_coding	1506	1	NA	NM_001098479	CHR_HSCHR6_MHC_DBB_CTG1	NA	7	1	NA	NA	NA	NA	NA	NA	NA
chr6_GL000252v2_alt	1089858	1090648	ENST00000420559	intron	1	+	790	ENSG00000235346	HLA-G	4964	protein_coding	1490	1	NA	NM_001384280	CHR_HSCHR6_MHC_DBB_CTG1	NA	8	0	NA	NA	NA	NA	NA	NA	NA
chr6_GL000252v2_alt	1090731	1090859	ENST00000420559	intron	2	+	128	ENSG00000235346	HLA-G	4964	protein_coding	1490	1	NA	NM_001384280	CHR_HSCHR6_MHC_DBB_CTG1	NA	8	0	NA	NA	NA	NA	NA	NA	NA
chr6_GL000252v2_alt	1091130	1091355	ENST00000420559	intron	3	+	225	ENSG00000235346	HLA-G	4964	protein_coding	1490	1	NA	NM_001384280	CHR_HSCHR6_MHC_DBB_CTG1	NA	8	0	NA	NA	NA	NA	NA	NA	NA
chr6_GL000252v2_alt	1091632	1092230	ENST00000420559	intron	4	+	598	ENSG00000235346	HLA-G	4964	protein_coding	1490	1	NA	NM_001384280	CHR_HSCHR6_MHC_DBB_CTG1	NA	8	0	NA	NA	NA	NA	NA	NA	NA
chr6_GL000252v2_alt	1092507	1092628	ENST00000420559	intron	5	+	121	ENSG00000235346	HLA-G	4964	protein_coding	1490	1	NA	NM_001384280	CHR_HSCHR6_MHC_DBB_CTG1	NA	8	0	NA	NA	NA	NA	NA	NA	NA
chr6_GL000252v2_alt	1092746	1093190	ENST00000420559	intron	6	+	444	ENSG00000235346	HLA-G	4964	protein_coding	1490	1	NA	NM_001384280	CHR_HSCHR6_MHC_DBB_CTG1	NA	8	0	NA	NA	NA	NA	NA	NA	NA
chr6_GL000252v2_alt	1093224	1093580	ENST00000420559	intron	7	+	356	ENSG00000235346	HLA-G	4964	protein_coding	1490	1	NA	NM_001384280	CHR_HSCHR6_MHC_DBB_CTG1	NA	8	1	NA	NA	NA	NA	NA	NA	NA
chr6_GL000252v2_alt	1198180	1198309	ENST00000438861	intron	1	+	129	ENSG00000235657	HLA-A	4931	protein_coding	1854	1	NA	NA	CHR_HSCHR6_MHC_DBB_CTG1	NA	8	0	NA	NA	NA	NA	NA	NA	NA
chr6_GL000252v2_alt	1198580	1198820	ENST00000438861	intron	2	+	240	ENSG00000235657	HLA-A	4931	protein_coding	1854	1	NA	NA	CHR_HSCHR6_MHC_DBB_CTG1	NA	8	0	NA	NA	NA	NA	NA	NA	NA
chr6_GL000252v2_alt	1199097	1199696	ENST00000438861	intron	3	+	599	ENSG00000235657	HLA-A	4931	protein_coding	1854	1	NA	NA	CHR_HSCHR6_MHC_DBB_CTG1	NA	8	0	NA	NA	NA	NA	NA	NA	NA
chr6_GL000252v2_alt	1199973	1200071	ENST00000438861	intron	4	+	98	ENSG00000235657	HLA-A	4931	protein_coding	1854	1	NA	NA	CHR_HSCHR6_MHC_DBB_CTG1	NA	8	0	NA	NA	NA	NA	NA	NA	NA
chr6_GL000252v2_alt	1200207	1200626	ENST00000438861	intron	5	+	419	ENSG00000235657	HLA-A	4931	protein_coding	1854	1	NA	NA	CHR_HSCHR6_MHC_DBB_CTG1	NA	8	0	NA	NA	NA	NA	NA	NA	NA
chr6_GL000252v2_alt	1200660	1200801	ENST00000438861	intron	6	+	141	ENSG00000235657	HLA-A	4931	protein_coding	1854	1	NA	NA	CHR_HSCHR6_MHC_DBB_CTG1	NA	8	0	NA	NA	NA	NA	NA	NA	NA
chr6_GL000252v2_alt	1200850	1201018	ENST00000438861	intron	7	+	168	ENSG00000235657	HLA-A	4931	protein_coding	1854	1	NA	NA	CHR_HSCHR6_MHC_DBB_CTG1	NA	8	1	NA	NA	NA	NA	NA	NA	NA
chr6_GL000252v2_alt	1317592	1317838	ENST00000437373	intron	1	+	246	ENSG00000236949	POLR1H	13182	protein_coding	864	1	NA	NM_170783	CHR_HSCHR6_MHC_DBB_CTG1	NA	4	0	NA	NA	NA	NA	NA	NA	NA
chr6_GL000252v2_alt	1317940	1318145	ENST00000437373	intron	2	+	205	ENSG00000236949	POLR1H	13182	protein_coding	864	1	NA	NM_170783	CHR_HSCHR6_MHC_DBB_CTG1	NA	4	0	NA	NA	NA	NA	NA	NA	NA
chr6_GL000252v2_alt	1318256	1320588	ENST00000437373	intron	3	+	2332	ENSG00000236949	POLR1H	13182	protein_coding	864	1	NA	NM_170783	CHR_HSCHR6_MHC_DBB_CTG1	NA	4	1	NA	NA	NA	NA	NA	NA	NA
chr6_GL000252v2_alt	1323396	1324505	ENST00000452679	intron	1	+	1109	ENSG00000227720	PPP1R11	9285	protein_coding	1731	1	NA	NM_021959	CHR_HSCHR6_MHC_DBB_CTG1	NA	3	0	NA	NA	NA	NA	NA	NA	NA
chr6_GL000252v2_alt	1324615	1325019	ENST00000452679	intron	2	+	404	ENSG00000227720	PPP1R11	9285	protein_coding	1731	1	NA	NM_021959	CHR_HSCHR6_MHC_DBB_CTG1	NA	3	1	NA	NA	NA	NA	NA	NA	NA
chr6_GL000252v2_alt	1410404	1411643	ENST00000426996	intron	6	-	1239	ENSG00000227472	TRIM10	10072	protein_coding	3546	1	NA	NM_006778	CHR_HSCHR6_MHC_DBB_CTG1	NA	7	1	NA	NA	NA	NA	NA	NA	NA
chr6_GL000252v2_alt	1411677	1412855	ENST00000426996	intron	5	-	1178	ENSG00000227472	TRIM10	10072	protein_coding	3546	1	NA	NM_006778	CHR_HSCHR6_MHC_DBB_CTG1	NA	7	0	NA	NA	NA	NA	NA	NA	NA
chr6_GL000252v2_alt	1412972	1413285	ENST00000426996	intron	4	-	313	ENSG00000227472	TRIM10	10072	protein_coding	3546	1	NA	NM_006778	CHR_HSCHR6_MHC_DBB_CTG1	NA	7	0	NA	NA	NA	NA	NA	NA	NA
chr6_GL000252v2_alt	1413309	1414314	ENST00000426996	intron	3	-	1005	ENSG00000227472	TRIM10	10072	protein_coding	3546	1	NA	NM_006778	CHR_HSCHR6_MHC_DBB_CTG1	NA	7	0	NA	NA	NA	NA	NA	NA	NA
chr6_GL000252v2_alt	1414546	1415065	ENST00000426996	intron	2	-	519	ENSG00000227472	TRIM10	10072	protein_coding	3546	1	NA	NM_006778	CHR_HSCHR6_MHC_DBB_CTG1	NA	7	0	NA	NA	NA	NA	NA	NA	NA
chr6_GL000252v2_alt	1415162	1416345	ENST00000426996	intron	1	-	1183	ENSG00000227472	TRIM10	10072	protein_coding	3546	1	NA	NM_006778	CHR_HSCHR6_MHC_DBB_CTG1	NA	7	0	NA	NA	NA	NA	NA	NA	NA
chr6_GL000252v2_alt	1582836	1584729	ENST00000548002	intron	1	+	1893	ENSG00000232839	TRIM39	10065	protein_coding	3338	1	NA	NM_021253	CHR_HSCHR6_MHC_DBB_CTG1	NA	9	0	NA	NA	NA	NA	NA	NA	NA
chr6_GL000252v2_alt	1584883	1585151	ENST00000548002	intron	2	+	268	ENSG00000232839	TRIM39	10065	protein_coding	3338	1	NA	NM_021253	CHR_HSCHR6_MHC_DBB_CTG1	NA	9	0	NA	NA	NA	NA	NA	NA	NA
chr6_GL000252v2_alt	1585612	1586621	ENST00000548002	intron	3	+	1009	ENSG00000232839	TRIM39	10065	protein_coding	3338	1	NA	NM_021253	CHR_HSCHR6_MHC_DBB_CTG1	NA	9	0	NA	NA	NA	NA	NA	NA	NA
chr6_GL000252v2_alt	1586718	1591590	ENST00000548002	intron	4	+	4872	ENSG00000232839	TRIM39	10065	protein_coding	3338	1	NA	NM_021253	CHR_HSCHR6_MHC_DBB_CTG1	NA	9	0	NA	NA	NA	NA	NA	NA	NA
chr6_GL000252v2_alt	1591822	1595753	ENST00000548002	intron	5	+	3931	ENSG00000232839	TRIM39	10065	protein_coding	3338	1	NA	NM_021253	CHR_HSCHR6_MHC_DBB_CTG1	NA	9	0	NA	NA	NA	NA	NA	NA	NA
chr6_GL000252v2_alt	1595777	1596117	ENST00000548002	intron	6	+	340	ENSG00000232839	TRIM39	10065	protein_coding	3338	1	NA	NM_021253	CHR_HSCHR6_MHC_DBB_CTG1	NA	9	0	NA	NA	NA	NA	NA	NA	NA
chr6_GL000252v2_alt	1596208	1596350	ENST00000548002	intron	7	+	142	ENSG00000232839	TRIM39	10065	protein_coding	3338	1	NA	NM_021253	CHR_HSCHR6_MHC_DBB_CTG1	NA	9	0	NA	NA	NA	NA	NA	NA	NA
chr6_GL000252v2_alt	1596467	1597557	ENST00000548002	intron	8	+	1090	ENSG00000232839	TRIM39	10065	protein_coding	3338	1	NA	NM_021253	CHR_HSCHR6_MHC_DBB_CTG1	NA	9	1	NA	NA	NA	NA	NA	NA	NA
chr6_GL000252v2_alt	1585612	1586621	ENST00000551862	intron	1	+	1009	ENSG00000243009	RPP21	21300	protein_coding	1567	1	NA	NM_001199119	CHR_HSCHR6_MHC_DBB_CTG1	NA	10	0	NA	NA	NA	NA	NA	NA	NA
chr6_GL000252v2_alt	1586718	1591590	ENST00000551862	intron	2	+	4872	ENSG00000243009	RPP21	21300	protein_coding	1567	1	NA	NM_001199119	CHR_HSCHR6_MHC_DBB_CTG1	NA	10	0	NA	NA	NA	NA	NA	NA	NA
chr6_GL000252v2_alt	1591822	1595753	ENST00000551862	intron	3	+	3931	ENSG00000243009	RPP21	21300	protein_coding	1567	1	NA	NM_001199119	CHR_HSCHR6_MHC_DBB_CTG1	NA	10	0	NA	NA	NA	NA	NA	NA	NA
chr6_GL000252v2_alt	1595777	1596350	ENST00000551862	intron	4	+	573	ENSG00000243009	RPP21	21300	protein_coding	1567	1	NA	NM_001199119	CHR_HSCHR6_MHC_DBB_CTG1	NA	10	0	NA	NA	NA	NA	NA	NA	NA
chr6_GL000252v2_alt	1596467	1597557	ENST00000551862	intron	5	+	1090	ENSG00000243009	RPP21	21300	protein_coding	1567	1	NA	NM_001199119	CHR_HSCHR6_MHC_DBB_CTG1	NA	10	0	NA	NA	NA	NA	NA	NA	NA
chr6_GL000252v2_alt	1597743	1601143	ENST00000551862	intron	6	+	3400	ENSG00000243009	RPP21	21300	protein_coding	1567	1	NA	NM_001199119	CHR_HSCHR6_MHC_DBB_CTG1	NA	10	0	NA	NA	NA	NA	NA	NA	NA
chr6_GL000252v2_alt	1601245	1601336	ENST00000551862	intron	7	+	91	ENSG00000243009	RPP21	21300	protein_coding	1567	1	NA	NM_001199119	CHR_HSCHR6_MHC_DBB_CTG1	NA	10	0	NA	NA	NA	NA	NA	NA	NA
chr6_GL000252v2_alt	1601420	1602277	ENST00000551862	intron	8	+	857	ENSG00000243009	RPP21	21300	protein_coding	1567	1	NA	NM_001199119	CHR_HSCHR6_MHC_DBB_CTG1	NA	10	0	NA	NA	NA	NA	NA	NA	NA
chr6_GL000252v2_alt	1602404	1602558	ENST00000551862	intron	9	+	154	ENSG00000243009	RPP21	21300	protein_coding	1567	1	NA	NM_001199119	CHR_HSCHR6_MHC_DBB_CTG1	NA	10	1	NA	NA	NA	NA	NA	NA	NA
chr6_GL000252v2_alt	1745428	1745557	ENST00000415289	intron	1	+	129	ENSG00000229252	HLA-E	4962	protein_coding	2601	1	NA	NM_005516	CHR_HSCHR6_MHC_DBB_CTG1	NA	8	0	NA	NA	NA	NA	NA	NA	NA
chr6_GL000252v2_alt	1745828	1746071	ENST00000415289	intron	2	+	243	ENSG00000229252	HLA-E	4962	protein_coding	2601	1	NA	NM_005516	CHR_HSCHR6_MHC_DBB_CTG1	NA	8	0	NA	NA	NA	NA	NA	NA	NA
chr6_GL000252v2_alt	1746348	1746968	ENST00000415289	intron	3	+	620	ENSG00000229252	HLA-E	4962	protein_coding	2601	1	NA	NM_005516	CHR_HSCHR6_MHC_DBB_CTG1	NA	8	0	NA	NA	NA	NA	NA	NA	NA
chr6_GL000252v2_alt	1747245	1747368	ENST00000415289	intron	4	+	123	ENSG00000229252	HLA-E	4962	protein_coding	2601	1	NA	NM_005516	CHR_HSCHR6_MHC_DBB_CTG1	NA	8	0	NA	NA	NA	NA	NA	NA	NA
chr6_GL000252v2_alt	1747486	1748235	ENST00000415289	intron	5	+	749	ENSG00000229252	HLA-E	4962	protein_coding	2601	1	NA	NM_005516	CHR_HSCHR6_MHC_DBB_CTG1	NA	8	0	NA	NA	NA	NA	NA	NA	NA
chr6_GL000252v2_alt	1748269	1748372	ENST00000415289	intron	6	+	103	ENSG00000229252	HLA-E	4962	protein_coding	2601	1	NA	NM_005516	CHR_HSCHR6_MHC_DBB_CTG1	NA	8	0	NA	NA	NA	NA	NA	NA	NA
chr6_GL000252v2_alt	1748416	1748580	ENST00000415289	intron	7	+	164	ENSG00000229252	HLA-E	4962	protein_coding	2601	1	NA	NM_005516	CHR_HSCHR6_MHC_DBB_CTG1	NA	8	1	NA	NA	NA	NA	NA	NA	NA
chr6_GL000252v2_alt	1802137	1802518	ENST00000428189	intron	11	-	381	ENSG00000229470	GNL1	4413	protein_coding	7490	1	NA	NM_005275	CHR_HSCHR6_MHC_DBB_CTG1	NA	12	1	NA	NA	NA	NA	NA	NA	NA
chr6_GL000252v2_alt	1802660	1802934	ENST00000428189	intron	10	-	274	ENSG00000229470	GNL1	4413	protein_coding	7490	1	NA	NM_005275	CHR_HSCHR6_MHC_DBB_CTG1	NA	12	0	NA	NA	NA	NA	NA	NA	NA
chr6_GL000252v2_alt	1803098	1803174	ENST00000428189	intron	9	-	76	ENSG00000229470	GNL1	4413	protein_coding	7490	1	NA	NM_005275	CHR_HSCHR6_MHC_DBB_CTG1	NA	12	0	NA	NA	NA	NA	NA	NA	NA
chr6_GL000252v2_alt	1803354	1808290	ENST00000428189	intron	8	-	4936	ENSG00000229470	GNL1	4413	protein_coding	7490	1	NA	NM_005275	CHR_HSCHR6_MHC_DBB_CTG1	NA	12	0	NA	NA	NA	NA	NA	NA	NA
chr6_GL000252v2_alt	1808486	1808907	ENST00000428189	intron	7	-	421	ENSG00000229470	GNL1	4413	protein_coding	7490	1	NA	NM_005275	CHR_HSCHR6_MHC_DBB_CTG1	NA	12	0	NA	NA	NA	NA	NA	NA	NA
chr6_GL000252v2_alt	1809004	1809173	ENST00000428189	intron	6	-	169	ENSG00000229470	GNL1	4413	protein_coding	7490	1	NA	NM_005275	CHR_HSCHR6_MHC_DBB_CTG1	NA	12	0	NA	NA	NA	NA	NA	NA	NA
chr6_GL000252v2_alt	1809382	1810398	ENST00000428189	intron	5	-	1016	ENSG00000229470	GNL1	4413	protein_coding	7490	1	NA	NM_005275	CHR_HSCHR6_MHC_DBB_CTG1	NA	12	0	NA	NA	NA	NA	NA	NA	NA
chr6_GL000252v2_alt	1810471	1810587	ENST00000428189	intron	4	-	116	ENSG00000229470	GNL1	4413	protein_coding	7490	1	NA	NM_005275	CHR_HSCHR6_MHC_DBB_CTG1	NA	12	0	NA	NA	NA	NA	NA	NA	NA
chr6_GL000252v2_alt	1810740	1810878	ENST00000428189	intron	3	-	138	ENSG00000229470	GNL1	4413	protein_coding	7490	1	NA	NM_005275	CHR_HSCHR6_MHC_DBB_CTG1	NA	12	0	NA	NA	NA	NA	NA	NA	NA
chr6_GL000252v2_alt	1811016	1811378	ENST00000428189	intron	2	-	362	ENSG00000229470	GNL1	4413	protein_coding	7490	1	NA	NM_005275	CHR_HSCHR6_MHC_DBB_CTG1	NA	12	0	NA	NA	NA	NA	NA	NA	NA
chr6_GL000252v2_alt	1811545	1811954	ENST00000428189	intron	1	-	409	ENSG00000229470	GNL1	4413	protein_coding	7490	1	NA	NM_005275	CHR_HSCHR6_MHC_DBB_CTG1	NA	12	0	NA	NA	NA	NA	NA	NA	NA
chr6_GL000252v2_alt	1813275	1813973	ENST00000454399	intron	1	+	698	ENSG00000223887	PRR3	21149	protein_coding	2254	1	NA	NM_025263	CHR_HSCHR6_MHC_DBB_CTG1	NA	4	0	NA	NA	NA	NA	NA	NA	NA
chr6_GL000252v2_alt	1814037	1817657	ENST00000454399	intron	2	+	3620	ENSG00000223887	PRR3	21149	protein_coding	2254	1	NA	NM_025263	CHR_HSCHR6_MHC_DBB_CTG1	NA	4	0	NA	NA	NA	NA	NA	NA	NA
chr6_GL000252v2_alt	1817949	1818212	ENST00000454399	intron	3	+	263	ENSG00000223887	PRR3	21149	protein_coding	2254	1	NA	NM_025263	CHR_HSCHR6_MHC_DBB_CTG1	NA	4	1	NA	NA	NA	NA	NA	NA	NA
chr6_GL000252v2_alt	1857489	1857765	ENST00000449113	intron	19	-	276	ENSG00000227804	PPP1R10	9284	protein_coding	4525	1	NA	NM_002714	CHR_HSCHR6_MHC_DBB_CTG1	NA	20	1	NA	NA	NA	NA	NA	NA	NA
chr6_GL000252v2_alt	1858522	1858675	ENST00000449113	intron	18	-	153	ENSG00000227804	PPP1R10	9284	protein_coding	4525	1	NA	NM_002714	CHR_HSCHR6_MHC_DBB_CTG1	NA	20	0	NA	NA	NA	NA	NA	NA	NA
chr6_GL000252v2_alt	1858790	1859039	ENST00000449113	intron	17	-	249	ENSG00000227804	PPP1R10	9284	protein_coding	4525	1	NA	NM_002714	CHR_HSCHR6_MHC_DBB_CTG1	NA	20	0	NA	NA	NA	NA	NA	NA	NA
chr6_GL000252v2_alt	1859116	1859301	ENST00000449113	intron	16	-	185	ENSG00000227804	PPP1R10	9284	protein_coding	4525	1	NA	NM_002714	CHR_HSCHR6_MHC_DBB_CTG1	NA	20	0	NA	NA	NA	NA	NA	NA	NA
chr6_GL000252v2_alt	1859497	1859609	ENST00000449113	intron	15	-	112	ENSG00000227804	PPP1R10	9284	protein_coding	4525	1	NA	NM_002714	CHR_HSCHR6_MHC_DBB_CTG1	NA	20	0	NA	NA	NA	NA	NA	NA	NA
chr6_GL000252v2_alt	1859674	1859837	ENST00000449113	intron	14	-	163	ENSG00000227804	PPP1R10	9284	protein_coding	4525	1	NA	NM_002714	CHR_HSCHR6_MHC_DBB_CTG1	NA	20	0	NA	NA	NA	NA	NA	NA	NA
chr6_GL000252v2_alt	1860085	1860182	ENST00000449113	intron	13	-	97	ENSG00000227804	PPP1R10	9284	protein_coding	4525	1	NA	NM_002714	CHR_HSCHR6_MHC_DBB_CTG1	NA	20	0	NA	NA	NA	NA	NA	NA	NA
chr6_GL000252v2_alt	1860342	1860417	ENST00000449113	intron	12	-	75	ENSG00000227804	PPP1R10	9284	protein_coding	4525	1	NA	NM_002714	CHR_HSCHR6_MHC_DBB_CTG1	NA	20	0	NA	NA	NA	NA	NA	NA	NA
chr6_GL000252v2_alt	1860566	1860823	ENST00000449113	intron	11	-	257	ENSG00000227804	PPP1R10	9284	protein_coding	4525	1	NA	NM_002714	CHR_HSCHR6_MHC_DBB_CTG1	NA	20	0	NA	NA	NA	NA	NA	NA	NA
chr6_GL000252v2_alt	1860925	1861752	ENST00000449113	intron	10	-	827	ENSG00000227804	PPP1R10	9284	protein_coding	4525	1	NA	NM_002714	CHR_HSCHR6_MHC_DBB_CTG1	NA	20	0	NA	NA	NA	NA	NA	NA	NA
chr6_GL000252v2_alt	1861866	1861967	ENST00000449113	intron	9	-	101	ENSG00000227804	PPP1R10	9284	protein_coding	4525	1	NA	NM_002714	CHR_HSCHR6_MHC_DBB_CTG1	NA	20	0	NA	NA	NA	NA	NA	NA	NA
chr6_GL000252v2_alt	1862074	1862297	ENST00000449113	intron	8	-	223	ENSG00000227804	PPP1R10	9284	protein_coding	4525	1	NA	NM_002714	CHR_HSCHR6_MHC_DBB_CTG1	NA	20	0	NA	NA	NA	NA	NA	NA	NA
chr6_GL000252v2_alt	1862472	1862608	ENST00000449113	intron	7	-	136	ENSG00000227804	PPP1R10	9284	protein_coding	4525	1	NA	NM_002714	CHR_HSCHR6_MHC_DBB_CTG1	NA	20	0	NA	NA	NA	NA	NA	NA	NA
chr6_GL000252v2_alt	1862687	1863669	ENST00000449113	intron	6	-	982	ENSG00000227804	PPP1R10	9284	protein_coding	4525	1	NA	NM_002714	CHR_HSCHR6_MHC_DBB_CTG1	NA	20	0	NA	NA	NA	NA	NA	NA	NA
chr6_GL000252v2_alt	1863722	1864608	ENST00000449113	intron	5	-	886	ENSG00000227804	PPP1R10	9284	protein_coding	4525	1	NA	NM_002714	CHR_HSCHR6_MHC_DBB_CTG1	NA	20	0	NA	NA	NA	NA	NA	NA	NA
chr6_GL000252v2_alt	1864745	1864906	ENST00000449113	intron	4	-	161	ENSG00000227804	PPP1R10	9284	protein_coding	4525	1	NA	NM_002714	CHR_HSCHR6_MHC_DBB_CTG1	NA	20	0	NA	NA	NA	NA	NA	NA	NA
chr6_GL000252v2_alt	1864994	1865667	ENST00000449113	intron	3	-	673	ENSG00000227804	PPP1R10	9284	protein_coding	4525	1	NA	NM_002714	CHR_HSCHR6_MHC_DBB_CTG1	NA	20	0	NA	NA	NA	NA	NA	NA	NA
chr6_GL000252v2_alt	1865786	1872307	ENST00000449113	intron	2	-	6521	ENSG00000227804	PPP1R10	9284	protein_coding	4525	1	NA	NM_002714	CHR_HSCHR6_MHC_DBB_CTG1	NA	20	0	NA	NA	NA	NA	NA	NA	NA
chr6_GL000252v2_alt	1872829	1873053	ENST00000449113	intron	1	-	224	ENSG00000227804	PPP1R10	9284	protein_coding	4525	1	NA	NM_002714	CHR_HSCHR6_MHC_DBB_CTG1	NA	20	0	NA	NA	NA	NA	NA	NA	NA
chr6_GL000252v2_alt	1873774	1875322	ENST00000430402	intron	1	+	1548	ENSG00000233813	MRPS18B	14516	protein_coding	1532	1	NA	NM_014046	CHR_HSCHR6_MHC_DBB_CTG1	NA	7	0	NA	NA	NA	NA	NA	NA	NA
chr6_GL000252v2_alt	1875432	1875538	ENST00000430402	intron	2	+	106	ENSG00000233813	MRPS18B	14516	protein_coding	1532	1	NA	NM_014046	CHR_HSCHR6_MHC_DBB_CTG1	NA	7	0	NA	NA	NA	NA	NA	NA	NA
chr6_GL000252v2_alt	1875637	1875750	ENST00000430402	intron	3	+	113	ENSG00000233813	MRPS18B	14516	protein_coding	1532	1	NA	NM_014046	CHR_HSCHR6_MHC_DBB_CTG1	NA	7	0	NA	NA	NA	NA	NA	NA	NA
chr6_GL000252v2_alt	1875820	1878661	ENST00000430402	intron	4	+	2841	ENSG00000233813	MRPS18B	14516	protein_coding	1532	1	NA	NM_014046	CHR_HSCHR6_MHC_DBB_CTG1	NA	7	0	NA	NA	NA	NA	NA	NA	NA
chr6_GL000252v2_alt	1878729	1880712	ENST00000430402	intron	5	+	1983	ENSG00000233813	MRPS18B	14516	protein_coding	1532	1	NA	NM_014046	CHR_HSCHR6_MHC_DBB_CTG1	NA	7	0	NA	NA	NA	NA	NA	NA	NA
chr6_GL000252v2_alt	1880773	1881331	ENST00000430402	intron	6	+	558	ENSG00000233813	MRPS18B	14516	protein_coding	1532	1	NA	NM_014046	CHR_HSCHR6_MHC_DBB_CTG1	NA	7	1	NA	NA	NA	NA	NA	NA	NA
chr6_GL000252v2_alt	1882823	1883289	ENST00000454794	intron	1	+	466	ENSG00000229061	ATAT1	21186	protein_coding	1476	1	NA	NA	CHR_HSCHR6_MHC_DBB_CTG1	NA	13	0	NA	NA	NA	NA	NA	NA	NA
chr6_GL000252v2_alt	1883351	1883465	ENST00000454794	intron	2	+	114	ENSG00000229061	ATAT1	21186	protein_coding	1476	1	NA	NA	CHR_HSCHR6_MHC_DBB_CTG1	NA	13	0	NA	NA	NA	NA	NA	NA	NA
chr6_GL000252v2_alt	1883558	1883680	ENST00000454794	intron	3	+	122	ENSG00000229061	ATAT1	21186	protein_coding	1476	1	NA	NA	CHR_HSCHR6_MHC_DBB_CTG1	NA	13	0	NA	NA	NA	NA	NA	NA	NA
chr6_GL000252v2_alt	1883742	1883861	ENST00000454794	intron	4	+	119	ENSG00000229061	ATAT1	21186	protein_coding	1476	1	NA	NA	CHR_HSCHR6_MHC_DBB_CTG1	NA	13	0	NA	NA	NA	NA	NA	NA	NA
chr6_GL000252v2_alt	1883976	1884158	ENST00000454794	intron	5	+	182	ENSG00000229061	ATAT1	21186	protein_coding	1476	1	NA	NA	CHR_HSCHR6_MHC_DBB_CTG1	NA	13	0	NA	NA	NA	NA	NA	NA	NA
chr6_GL000252v2_alt	1884261	1896205	ENST00000454794	intron	6	+	11944	ENSG00000229061	ATAT1	21186	protein_coding	1476	1	NA	NA	CHR_HSCHR6_MHC_DBB_CTG1	NA	13	0	NA	NA	NA	NA	NA	NA	NA
chr6_GL000252v2_alt	1896252	1896363	ENST00000454794	intron	7	+	111	ENSG00000229061	ATAT1	21186	protein_coding	1476	1	NA	NA	CHR_HSCHR6_MHC_DBB_CTG1	NA	13	0	NA	NA	NA	NA	NA	NA	NA
chr6_GL000252v2_alt	1896433	1898004	ENST00000454794	intron	8	+	1571	ENSG00000229061	ATAT1	21186	protein_coding	1476	1	NA	NA	CHR_HSCHR6_MHC_DBB_CTG1	NA	13	0	NA	NA	NA	NA	NA	NA	NA
chr6_GL000252v2_alt	1898077	1898596	ENST00000454794	intron	9	+	519	ENSG00000229061	ATAT1	21186	protein_coding	1476	1	NA	NA	CHR_HSCHR6_MHC_DBB_CTG1	NA	13	0	NA	NA	NA	NA	NA	NA	NA
chr6_GL000252v2_alt	1898841	1901723	ENST00000454794	intron	10	+	2882	ENSG00000229061	ATAT1	21186	protein_coding	1476	1	NA	NA	CHR_HSCHR6_MHC_DBB_CTG1	NA	13	0	NA	NA	NA	NA	NA	NA	NA
chr6_GL000252v2_alt	1901804	1901895	ENST00000454794	intron	11	+	91	ENSG00000229061	ATAT1	21186	protein_coding	1476	1	NA	NA	CHR_HSCHR6_MHC_DBB_CTG1	NA	13	0	NA	NA	NA	NA	NA	NA	NA
chr6_GL000252v2_alt	1901939	1902297	ENST00000454794	intron	12	+	358	ENSG00000229061	ATAT1	21186	protein_coding	1476	1	NA	NA	CHR_HSCHR6_MHC_DBB_CTG1	NA	13	1	NA	NA	NA	NA	NA	NA	NA
chr6_GL000252v2_alt	1909194	1910559	ENST00000424672	intron	19	-	1365	ENSG00000233418	DHX16	2739	protein_coding	3445	1	NA	NM_001164239	CHR_HSCHR6_MHC_DBB_CTG1	NA	20	1	NA	NA	NA	NA	NA	NA	NA
chr6_GL000252v2_alt	1910734	1911028	ENST00000424672	intron	18	-	294	ENSG00000233418	DHX16	2739	protein_coding	3445	1	NA	NM_001164239	CHR_HSCHR6_MHC_DBB_CTG1	NA	20	0	NA	NA	NA	NA	NA	NA	NA
chr6_GL000252v2_alt	1911191	1911288	ENST00000424672	intron	17	-	97	ENSG00000233418	DHX16	2739	protein_coding	3445	1	NA	NM_001164239	CHR_HSCHR6_MHC_DBB_CTG1	NA	20	0	NA	NA	NA	NA	NA	NA	NA
chr6_GL000252v2_alt	1911452	1912051	ENST00000424672	intron	16	-	599	ENSG00000233418	DHX16	2739	protein_coding	3445	1	NA	NM_001164239	CHR_HSCHR6_MHC_DBB_CTG1	NA	20	0	NA	NA	NA	NA	NA	NA	NA
chr6_GL000252v2_alt	1912120	1912244	ENST00000424672	intron	15	-	124	ENSG00000233418	DHX16	2739	protein_coding	3445	1	NA	NM_001164239	CHR_HSCHR6_MHC_DBB_CTG1	NA	20	0	NA	NA	NA	NA	NA	NA	NA
chr6_GL000252v2_alt	1912364	1912450	ENST00000424672	intron	14	-	86	ENSG00000233418	DHX16	2739	protein_coding	3445	1	NA	NM_001164239	CHR_HSCHR6_MHC_DBB_CTG1	NA	20	0	NA	NA	NA	NA	NA	NA	NA
chr6_GL000252v2_alt	1912614	1912805	ENST00000424672	intron	13	-	191	ENSG00000233418	DHX16	2739	protein_coding	3445	1	NA	NM_001164239	CHR_HSCHR6_MHC_DBB_CTG1	NA	20	0	NA	NA	NA	NA	NA	NA	NA
chr6_GL000252v2_alt	1912947	1915325	ENST00000424672	intron	12	-	2378	ENSG00000233418	DHX16	2739	protein_coding	3445	1	NA	NM_001164239	CHR_HSCHR6_MHC_DBB_CTG1	NA	20	0	NA	NA	NA	NA	NA	NA	NA
chr6_GL000252v2_alt	1915479	1915589	ENST00000424672	intron	11	-	110	ENSG00000233418	DHX16	2739	protein_coding	3445	1	NA	NM_001164239	CHR_HSCHR6_MHC_DBB_CTG1	NA	20	0	NA	NA	NA	NA	NA	NA	NA
chr6_GL000252v2_alt	1915689	1915885	ENST00000424672	intron	10	-	196	ENSG00000233418	DHX16	2739	protein_coding	3445	1	NA	NM_001164239	CHR_HSCHR6_MHC_DBB_CTG1	NA	20	0	NA	NA	NA	NA	NA	NA	NA
chr6_GL000252v2_alt	1916097	1918480	ENST00000424672	intron	9	-	2383	ENSG00000233418	DHX16	2739	protein_coding	3445	1	NA	NM_001164239	CHR_HSCHR6_MHC_DBB_CTG1	NA	20	0	NA	NA	NA	NA	NA	NA	NA
chr6_GL000252v2_alt	1918597	1918764	ENST00000424672	intron	8	-	167	ENSG00000233418	DHX16	2739	protein_coding	3445	1	NA	NM_001164239	CHR_HSCHR6_MHC_DBB_CTG1	NA	20	0	NA	NA	NA	NA	NA	NA	NA
chr6_GL000252v2_alt	1918876	1920654	ENST00000424672	intron	7	-	1778	ENSG00000233418	DHX16	2739	protein_coding	3445	1	NA	NM_001164239	CHR_HSCHR6_MHC_DBB_CTG1	NA	20	0	NA	NA	NA	NA	NA	NA	NA
chr6_GL000252v2_alt	1920847	1920924	ENST00000424672	intron	6	-	77	ENSG00000233418	DHX16	2739	protein_coding	3445	1	NA	NM_001164239	CHR_HSCHR6_MHC_DBB_CTG1	NA	20	0	NA	NA	NA	NA	NA	NA	NA
chr6_GL000252v2_alt	1921129	1921332	ENST00000424672	intron	5	-	203	ENSG00000233418	DHX16	2739	protein_coding	3445	1	NA	NM_001164239	CHR_HSCHR6_MHC_DBB_CTG1	NA	20	0	NA	NA	NA	NA	NA	NA	NA
chr6_GL000252v2_alt	1921588	1926263	ENST00000424672	intron	4	-	4675	ENSG00000233418	DHX16	2739	protein_coding	3445	1	NA	NM_001164239	CHR_HSCHR6_MHC_DBB_CTG1	NA	20	0	NA	NA	NA	NA	NA	NA	NA
chr6_GL000252v2_alt	1926321	1926643	ENST00000424672	intron	3	-	322	ENSG00000233418	DHX16	2739	protein_coding	3445	1	NA	NM_001164239	CHR_HSCHR6_MHC_DBB_CTG1	NA	20	0	NA	NA	NA	NA	NA	NA	NA
chr6_GL000252v2_alt	1926807	1926889	ENST00000424672	intron	2	-	82	ENSG00000233418	DHX16	2739	protein_coding	3445	1	NA	NM_001164239	CHR_HSCHR6_MHC_DBB_CTG1	NA	20	0	NA	NA	NA	NA	NA	NA	NA
chr6_GL000252v2_alt	1927129	1928488	ENST00000424672	intron	1	-	1359	ENSG00000233418	DHX16	2739	protein_coding	3445	1	NA	NM_001164239	CHR_HSCHR6_MHC_DBB_CTG1	NA	20	0	NA	NA	NA	NA	NA	NA	NA
chr6_GL000252v2_alt	1933143	1935032	ENST00000455935	intron	2	-	1889	ENSG00000234000	PPP1R18	29413	protein_coding	4599	1	NA	NM_133471	CHR_HSCHR6_MHC_DBB_CTG1	NA	3	1	NA	NA	NA	NA	NA	NA	NA
chr6_GL000252v2_alt	1935244	1940261	ENST00000455935	intron	1	-	5017	ENSG00000234000	PPP1R18	29413	protein_coding	4599	1	NA	NM_133471	CHR_HSCHR6_MHC_DBB_CTG1	NA	3	0	NA	NA	NA	NA	NA	NA	NA
chr6_GL000252v2_alt	1944797	1945129	ENST00000422747	intron	4	-	332	ENSG00000236843	NRM	8003	protein_coding	1755	1	NA	NM_007243	CHR_HSCHR6_MHC_DBB_CTG1	NA	5	1	NA	NA	NA	NA	NA	NA	NA
chr6_GL000252v2_alt	1945307	1945900	ENST00000422747	intron	3	-	593	ENSG00000236843	NRM	8003	protein_coding	1755	1	NA	NM_007243	CHR_HSCHR6_MHC_DBB_CTG1	NA	5	0	NA	NA	NA	NA	NA	NA	NA
chr6_GL000252v2_alt	1946098	1946695	ENST00000422747	intron	2	-	597	ENSG00000236843	NRM	8003	protein_coding	1755	1	NA	NM_007243	CHR_HSCHR6_MHC_DBB_CTG1	NA	5	0	NA	NA	NA	NA	NA	NA	NA
chr6_GL000252v2_alt	1947136	1947229	ENST00000422747	intron	1	-	93	ENSG00000236843	NRM	8003	protein_coding	1755	1	NA	NM_007243	CHR_HSCHR6_MHC_DBB_CTG1	NA	5	0	NA	NA	NA	NA	NA	NA	NA
chr6_GL000252v2_alt	1976414	1978386	ENST00000419792	intron	1	+	1972	ENSG00000235067	TUBB	20778	protein_coding	2670	1	NA	NM_178014	CHR_HSCHR6_MHC_DBB_CTG1	NA	4	0	NA	NA	NA	NA	NA	NA	NA
chr6_GL000252v2_alt	1978496	1978767	ENST00000419792	intron	2	+	271	ENSG00000235067	TUBB	20778	protein_coding	2670	1	NA	NM_178014	CHR_HSCHR6_MHC_DBB_CTG1	NA	4	0	NA	NA	NA	NA	NA	NA	NA
chr6_GL000252v2_alt	1978879	1979189	ENST00000419792	intron	3	+	310	ENSG00000235067	TUBB	20778	protein_coding	2670	1	NA	NM_178014	CHR_HSCHR6_MHC_DBB_CTG1	NA	4	1	NA	NA	NA	NA	NA	NA	NA
chr6_GL000252v2_alt	1983996	1985871	ENST00000383382	intron	12	-	1875	ENSG00000206379	FLOT1	3757	protein_coding	1912	1	NA	NM_001318875	CHR_HSCHR6_MHC_DBB_CTG1	NA	13	1	NA	NA	NA	NA	NA	NA	NA
chr6_GL000252v2_alt	1986037	1986277	ENST00000383382	intron	11	-	240	ENSG00000206379	FLOT1	3757	protein_coding	1912	1	NA	NM_001318875	CHR_HSCHR6_MHC_DBB_CTG1	NA	13	0	NA	NA	NA	NA	NA	NA	NA
chr6_GL000252v2_alt	1986416	1986531	ENST00000383382	intron	10	-	115	ENSG00000206379	FLOT1	3757	protein_coding	1912	1	NA	NM_001318875	CHR_HSCHR6_MHC_DBB_CTG1	NA	13	0	NA	NA	NA	NA	NA	NA	NA
chr6_GL000252v2_alt	1986578	1986768	ENST00000383382	intron	9	-	190	ENSG00000206379	FLOT1	3757	protein_coding	1912	1	NA	NM_001318875	CHR_HSCHR6_MHC_DBB_CTG1	NA	13	0	NA	NA	NA	NA	NA	NA	NA
chr6_GL000252v2_alt	1986951	1996008	ENST00000383382	intron	8	-	9057	ENSG00000206379	FLOT1	3757	protein_coding	1912	1	NA	NM_001318875	CHR_HSCHR6_MHC_DBB_CTG1	NA	13	0	NA	NA	NA	NA	NA	NA	NA
chr6_GL000252v2_alt	1996162	1996346	ENST00000383382	intron	7	-	184	ENSG00000206379	FLOT1	3757	protein_coding	1912	1	NA	NM_001318875	CHR_HSCHR6_MHC_DBB_CTG1	NA	13	0	NA	NA	NA	NA	NA	NA	NA
chr6_GL000252v2_alt	1996443	1996529	ENST00000383382	intron	6	-	86	ENSG00000206379	FLOT1	3757	protein_coding	1912	1	NA	NM_001318875	CHR_HSCHR6_MHC_DBB_CTG1	NA	13	0	NA	NA	NA	NA	NA	NA	NA
chr6_GL000252v2_alt	1996650	1997040	ENST00000383382	intron	5	-	390	ENSG00000206379	FLOT1	3757	protein_coding	1912	1	NA	NM_001318875	CHR_HSCHR6_MHC_DBB_CTG1	NA	13	0	NA	NA	NA	NA	NA	NA	NA
chr6_GL000252v2_alt	1997185	1997464	ENST00000383382	intron	4	-	279	ENSG00000206379	FLOT1	3757	protein_coding	1912	1	NA	NM_001318875	CHR_HSCHR6_MHC_DBB_CTG1	NA	13	0	NA	NA	NA	NA	NA	NA	NA
chr6_GL000252v2_alt	1997556	1997642	ENST00000383382	intron	3	-	86	ENSG00000206379	FLOT1	3757	protein_coding	1912	1	NA	NM_001318875	CHR_HSCHR6_MHC_DBB_CTG1	NA	13	0	NA	NA	NA	NA	NA	NA	NA
chr6_GL000252v2_alt	1997719	1997997	ENST00000383382	intron	2	-	278	ENSG00000206379	FLOT1	3757	protein_coding	1912	1	NA	NM_001318875	CHR_HSCHR6_MHC_DBB_CTG1	NA	13	0	NA	NA	NA	NA	NA	NA	NA
chr6_GL000252v2_alt	1998055	1998377	ENST00000383382	intron	1	-	322	ENSG00000206379	FLOT1	3757	protein_coding	1912	1	NA	NM_001318875	CHR_HSCHR6_MHC_DBB_CTG1	NA	13	0	NA	NA	NA	NA	NA	NA	NA
chr6_GL000252v2_alt	2000048	2000159	ENST00000416884	intron	1	-	111	ENSG00000227231	IER3	5392	protein_coding	1244	1	NA	NM_003897	CHR_HSCHR6_MHC_DBB_CTG1	NA	2	1	NA	NA	NA	NA	NA	NA	NA
chr6_GL000252v2_alt	2137421	2140831	ENST00000412329	intron	1	+	3410	ENSG00000230456	DDR1	2730	protein_coding	3971	1	NA	NM_001387893	CHR_HSCHR6_MHC_DBB_CTG1	NA	20	0	NA	NA	NA	NA	NA	NA	NA
chr6_GL000252v2_alt	2141005	2141918	ENST00000412329	intron	2	+	913	ENSG00000230456	DDR1	2730	protein_coding	3971	1	NA	NM_001387893	CHR_HSCHR6_MHC_DBB_CTG1	NA	20	0	NA	NA	NA	NA	NA	NA	NA
chr6_GL000252v2_alt	2141975	2144981	ENST00000412329	intron	3	+	3006	ENSG00000230456	DDR1	2730	protein_coding	3971	1	NA	NM_001387893	CHR_HSCHR6_MHC_DBB_CTG1	NA	20	0	NA	NA	NA	NA	NA	NA	NA
chr6_GL000252v2_alt	2145109	2145201	ENST00000412329	intron	4	+	92	ENSG00000230456	DDR1	2730	protein_coding	3971	1	NA	NM_001387893	CHR_HSCHR6_MHC_DBB_CTG1	NA	20	0	NA	NA	NA	NA	NA	NA	NA
chr6_GL000252v2_alt	2145305	2145495	ENST00000412329	intron	5	+	190	ENSG00000230456	DDR1	2730	protein_coding	3971	1	NA	NM_001387893	CHR_HSCHR6_MHC_DBB_CTG1	NA	20	0	NA	NA	NA	NA	NA	NA	NA
chr6_GL000252v2_alt	2145725	2147266	ENST00000412329	intron	6	+	1541	ENSG00000230456	DDR1	2730	protein_coding	3971	1	NA	NM_001387893	CHR_HSCHR6_MHC_DBB_CTG1	NA	20	0	NA	NA	NA	NA	NA	NA	NA
chr6_GL000252v2_alt	2147415	2147673	ENST00000412329	intron	7	+	258	ENSG00000230456	DDR1	2730	protein_coding	3971	1	NA	NM_001387893	CHR_HSCHR6_MHC_DBB_CTG1	NA	20	0	NA	NA	NA	NA	NA	NA	NA
chr6_GL000252v2_alt	2147774	2148311	ENST00000412329	intron	8	+	537	ENSG00000230456	DDR1	2730	protein_coding	3971	1	NA	NM_001387893	CHR_HSCHR6_MHC_DBB_CTG1	NA	20	0	NA	NA	NA	NA	NA	NA	NA
chr6_GL000252v2_alt	2148499	2148605	ENST00000412329	intron	9	+	106	ENSG00000230456	DDR1	2730	protein_coding	3971	1	NA	NM_001387893	CHR_HSCHR6_MHC_DBB_CTG1	NA	20	0	NA	NA	NA	NA	NA	NA	NA
chr6_GL000252v2_alt	2148853	2149377	ENST00000412329	intron	10	+	524	ENSG00000230456	DDR1	2730	protein_coding	3971	1	NA	NM_001387893	CHR_HSCHR6_MHC_DBB_CTG1	NA	20	0	NA	NA	NA	NA	NA	NA	NA
chr6_GL000252v2_alt	2149474	2149581	ENST00000412329	intron	11	+	107	ENSG00000230456	DDR1	2730	protein_coding	3971	1	NA	NM_001387893	CHR_HSCHR6_MHC_DBB_CTG1	NA	20	0	NA	NA	NA	NA	NA	NA	NA
chr6_GL000252v2_alt	2149734	2150815	ENST00000412329	intron	12	+	1081	ENSG00000230456	DDR1	2730	protein_coding	3971	1	NA	NM_001387893	CHR_HSCHR6_MHC_DBB_CTG1	NA	20	0	NA	NA	NA	NA	NA	NA	NA
chr6_GL000252v2_alt	2150982	2151713	ENST00000412329	intron	13	+	731	ENSG00000230456	DDR1	2730	protein_coding	3971	1	NA	NM_001387893	CHR_HSCHR6_MHC_DBB_CTG1	NA	20	0	NA	NA	NA	NA	NA	NA	NA
chr6_GL000252v2_alt	2151825	2152930	ENST00000412329	intron	14	+	1105	ENSG00000230456	DDR1	2730	protein_coding	3971	1	NA	NM_001387893	CHR_HSCHR6_MHC_DBB_CTG1	NA	20	0	NA	NA	NA	NA	NA	NA	NA
chr6_GL000252v2_alt	2153176	2153323	ENST00000412329	intron	15	+	147	ENSG00000230456	DDR1	2730	protein_coding	3971	1	NA	NM_001387893	CHR_HSCHR6_MHC_DBB_CTG1	NA	20	0	NA	NA	NA	NA	NA	NA	NA
chr6_GL000252v2_alt	2153452	2153688	ENST00000412329	intron	16	+	236	ENSG00000230456	DDR1	2730	protein_coding	3971	1	NA	NM_001387893	CHR_HSCHR6_MHC_DBB_CTG1	NA	20	0	NA	NA	NA	NA	NA	NA	NA
chr6_GL000252v2_alt	2153908	2154382	ENST00000412329	intron	17	+	474	ENSG00000230456	DDR1	2730	protein_coding	3971	1	NA	NM_001387893	CHR_HSCHR6_MHC_DBB_CTG1	NA	20	0	NA	NA	NA	NA	NA	NA	NA
chr6_GL000252v2_alt	2154618	2155197	ENST00000412329	intron	18	+	579	ENSG00000230456	DDR1	2730	protein_coding	3971	1	NA	NM_001387893	CHR_HSCHR6_MHC_DBB_CTG1	NA	20	0	NA	NA	NA	NA	NA	NA	NA
chr6_GL000252v2_alt	2155348	2155465	ENST00000412329	intron	19	+	117	ENSG00000230456	DDR1	2730	protein_coding	3971	1	NA	NM_001387893	CHR_HSCHR6_MHC_DBB_CTG1	NA	20	1	NA	NA	NA	NA	NA	NA	NA
chr6_GL000252v2_alt	2164708	2165337	ENST00000440824	intron	1	+	629	ENSG00000226384	GTF2H4	4658	protein_coding	1735	1	NA	NM_001517	CHR_HSCHR6_MHC_DBB_CTG1	NA	14	0	NA	NA	NA	NA	NA	NA	NA
chr6_GL000252v2_alt	2165478	2165738	ENST00000440824	intron	2	+	260	ENSG00000226384	GTF2H4	4658	protein_coding	1735	1	NA	NM_001517	CHR_HSCHR6_MHC_DBB_CTG1	NA	14	0	NA	NA	NA	NA	NA	NA	NA
chr6_GL000252v2_alt	2165844	2166235	ENST00000440824	intron	3	+	391	ENSG00000226384	GTF2H4	4658	protein_coding	1735	1	NA	NM_001517	CHR_HSCHR6_MHC_DBB_CTG1	NA	14	0	NA	NA	NA	NA	NA	NA	NA
chr6_GL000252v2_alt	2166368	2166968	ENST00000440824	intron	4	+	600	ENSG00000226384	GTF2H4	4658	protein_coding	1735	1	NA	NM_001517	CHR_HSCHR6_MHC_DBB_CTG1	NA	14	0	NA	NA	NA	NA	NA	NA	NA
chr6_GL000252v2_alt	2167066	2167156	ENST00000440824	intron	5	+	90	ENSG00000226384	GTF2H4	4658	protein_coding	1735	1	NA	NM_001517	CHR_HSCHR6_MHC_DBB_CTG1	NA	14	0	NA	NA	NA	NA	NA	NA	NA
chr6_GL000252v2_alt	2167246	2167461	ENST00000440824	intron	6	+	215	ENSG00000226384	GTF2H4	4658	protein_coding	1735	1	NA	NM_001517	CHR_HSCHR6_MHC_DBB_CTG1	NA	14	0	NA	NA	NA	NA	NA	NA	NA
chr6_GL000252v2_alt	2167574	2167734	ENST00000440824	intron	7	+	160	ENSG00000226384	GTF2H4	4658	protein_coding	1735	1	NA	NM_001517	CHR_HSCHR6_MHC_DBB_CTG1	NA	14	0	NA	NA	NA	NA	NA	NA	NA
chr6_GL000252v2_alt	2167804	2167987	ENST00000440824	intron	8	+	183	ENSG00000226384	GTF2H4	4658	protein_coding	1735	1	NA	NM_001517	CHR_HSCHR6_MHC_DBB_CTG1	NA	14	0	NA	NA	NA	NA	NA	NA	NA
chr6_GL000252v2_alt	2168072	2168317	ENST00000440824	intron	9	+	245	ENSG00000226384	GTF2H4	4658	protein_coding	1735	1	NA	NM_001517	CHR_HSCHR6_MHC_DBB_CTG1	NA	14	0	NA	NA	NA	NA	NA	NA	NA
chr6_GL000252v2_alt	2168451	2168631	ENST00000440824	intron	10	+	180	ENSG00000226384	GTF2H4	4658	protein_coding	1735	1	NA	NM_001517	CHR_HSCHR6_MHC_DBB_CTG1	NA	14	0	NA	NA	NA	NA	NA	NA	NA
chr6_GL000252v2_alt	2168763	2169413	ENST00000440824	intron	11	+	650	ENSG00000226384	GTF2H4	4658	protein_coding	1735	1	NA	NM_001517	CHR_HSCHR6_MHC_DBB_CTG1	NA	14	0	NA	NA	NA	NA	NA	NA	NA
chr6_GL000252v2_alt	2169462	2169612	ENST00000440824	intron	12	+	150	ENSG00000226384	GTF2H4	4658	protein_coding	1735	1	NA	NM_001517	CHR_HSCHR6_MHC_DBB_CTG1	NA	14	0	NA	NA	NA	NA	NA	NA	NA
chr6_GL000252v2_alt	2169692	2170114	ENST00000440824	intron	13	+	422	ENSG00000226384	GTF2H4	4658	protein_coding	1735	1	NA	NM_001517	CHR_HSCHR6_MHC_DBB_CTG1	NA	14	1	NA	NA	NA	NA	NA	NA	NA
chr6_GL000252v2_alt	2402039	2402284	ENST00000613123	intron	18	-	245	ENSG00000206355	CCHCR1	13930	protein_coding	2954	1	NA	NM_001105563	CHR_HSCHR6_MHC_DBB_CTG1	NA	19	1	NA	NA	NA	NA	NA	NA	NA
chr6_GL000252v2_alt	2402457	2402583	ENST00000613123	intron	17	-	126	ENSG00000206355	CCHCR1	13930	protein_coding	2954	1	NA	NM_001105563	CHR_HSCHR6_MHC_DBB_CTG1	NA	19	0	NA	NA	NA	NA	NA	NA	NA
chr6_GL000252v2_alt	2402736	2404008	ENST00000613123	intron	16	-	1272	ENSG00000206355	CCHCR1	13930	protein_coding	2954	1	NA	NM_001105563	CHR_HSCHR6_MHC_DBB_CTG1	NA	19	0	NA	NA	NA	NA	NA	NA	NA
chr6_GL000252v2_alt	2404111	2404206	ENST00000613123	intron	15	-	95	ENSG00000206355	CCHCR1	13930	protein_coding	2954	1	NA	NM_001105563	CHR_HSCHR6_MHC_DBB_CTG1	NA	19	0	NA	NA	NA	NA	NA	NA	NA
chr6_GL000252v2_alt	2404396	2404487	ENST00000613123	intron	14	-	91	ENSG00000206355	CCHCR1	13930	protein_coding	2954	1	NA	NM_001105563	CHR_HSCHR6_MHC_DBB_CTG1	NA	19	0	NA	NA	NA	NA	NA	NA	NA
chr6_GL000252v2_alt	2404625	2404769	ENST00000613123	intron	13	-	144	ENSG00000206355	CCHCR1	13930	protein_coding	2954	1	NA	NM_001105563	CHR_HSCHR6_MHC_DBB_CTG1	NA	19	0	NA	NA	NA	NA	NA	NA	NA
chr6_GL000252v2_alt	2404816	2405017	ENST00000613123	intron	12	-	201	ENSG00000206355	CCHCR1	13930	protein_coding	2954	1	NA	NM_001105563	CHR_HSCHR6_MHC_DBB_CTG1	NA	19	0	NA	NA	NA	NA	NA	NA	NA
chr6_GL000252v2_alt	2405131	2407713	ENST00000613123	intron	11	-	2582	ENSG00000206355	CCHCR1	13930	protein_coding	2954	1	NA	NM_001105563	CHR_HSCHR6_MHC_DBB_CTG1	NA	19	0	NA	NA	NA	NA	NA	NA	NA
chr6_GL000252v2_alt	2407821	2407926	ENST00000613123	intron	10	-	105	ENSG00000206355	CCHCR1	13930	protein_coding	2954	1	NA	NM_001105563	CHR_HSCHR6_MHC_DBB_CTG1	NA	19	0	NA	NA	NA	NA	NA	NA	NA
chr6_GL000252v2_alt	2408038	2409373	ENST00000613123	intron	9	-	1335	ENSG00000206355	CCHCR1	13930	protein_coding	2954	1	NA	NM_001105563	CHR_HSCHR6_MHC_DBB_CTG1	NA	19	0	NA	NA	NA	NA	NA	NA	NA
chr6_GL000252v2_alt	2409524	2409762	ENST00000613123	intron	8	-	238	ENSG00000206355	CCHCR1	13930	protein_coding	2954	1	NA	NM_001105563	CHR_HSCHR6_MHC_DBB_CTG1	NA	19	0	NA	NA	NA	NA	NA	NA	NA
chr6_GL000252v2_alt	2409874	2410032	ENST00000613123	intron	7	-	158	ENSG00000206355	CCHCR1	13930	protein_coding	2954	1	NA	NM_001105563	CHR_HSCHR6_MHC_DBB_CTG1	NA	19	0	NA	NA	NA	NA	NA	NA	NA
chr6_GL000252v2_alt	2410169	2410266	ENST00000613123	intron	6	-	97	ENSG00000206355	CCHCR1	13930	protein_coding	2954	1	NA	NM_001105563	CHR_HSCHR6_MHC_DBB_CTG1	NA	19	0	NA	NA	NA	NA	NA	NA	NA
chr6_GL000252v2_alt	2410431	2413798	ENST00000613123	intron	5	-	3367	ENSG00000206355	CCHCR1	13930	protein_coding	2954	1	NA	NM_001105563	CHR_HSCHR6_MHC_DBB_CTG1	NA	19	0	NA	NA	NA	NA	NA	NA	NA
chr6_GL000252v2_alt	2414103	2416046	ENST00000613123	intron	4	-	1943	ENSG00000206355	CCHCR1	13930	protein_coding	2954	1	NA	NM_001105563	CHR_HSCHR6_MHC_DBB_CTG1	NA	19	0	NA	NA	NA	NA	NA	NA	NA
chr6_GL000252v2_alt	2416261	2416338	ENST00000613123	intron	3	-	77	ENSG00000206355	CCHCR1	13930	protein_coding	2954	1	NA	NM_001105563	CHR_HSCHR6_MHC_DBB_CTG1	NA	19	0	NA	NA	NA	NA	NA	NA	NA
chr6_GL000252v2_alt	2416388	2416390	ENST00000613123	intron	2	-	2	ENSG00000206355	CCHCR1	13930	protein_coding	2954	1	NA	NM_001105563	CHR_HSCHR6_MHC_DBB_CTG1	NA	19	0	NA	NA	NA	NA	NA	NA	NA
chr6_GL000252v2_alt	2416406	2416704	ENST00000613123	intron	1	-	298	ENSG00000206355	CCHCR1	13930	protein_coding	2954	1	NA	NM_001105563	CHR_HSCHR6_MHC_DBB_CTG1	NA	19	0	NA	NA	NA	NA	NA	NA	NA
chr6_GL000252v2_alt	2418043	2418216	ENST00000430947	intron	1	+	173	ENSG00000233890	TCF19	11629	protein_coding	3291	1	NA	NM_007109	CHR_HSCHR6_MHC_DBB_CTG1	NA	4	0	NA	NA	NA	NA	NA	NA	NA
chr6_GL000252v2_alt	2419028	2420761	ENST00000430947	intron	2	+	1733	ENSG00000233890	TCF19	11629	protein_coding	3291	1	NA	NM_007109	CHR_HSCHR6_MHC_DBB_CTG1	NA	4	0	NA	NA	NA	NA	NA	NA	NA
chr6_GL000252v2_alt	2421321	2421791	ENST00000430947	intron	3	+	470	ENSG00000233890	TCF19	11629	protein_coding	3291	1	NA	NM_007109	CHR_HSCHR6_MHC_DBB_CTG1	NA	4	1	NA	NA	NA	NA	NA	NA	NA
chr6_GL000252v2_alt	2526972	2527135	ENST00000422921	intron	6	-	163	ENSG00000228299	HLA-C	4933	protein_coding	1530	1	NA	NA	CHR_HSCHR6_MHC_DBB_CTG1	NA	7	1	NA	NA	NA	NA	NA	NA	NA
chr6_GL000252v2_alt	2527184	2527733	ENST00000422921	intron	5	-	549	ENSG00000228299	HLA-C	4933	protein_coding	1530	1	NA	NA	CHR_HSCHR6_MHC_DBB_CTG1	NA	7	0	NA	NA	NA	NA	NA	NA	NA
chr6_GL000252v2_alt	2527883	2528003	ENST00000422921	intron	4	-	120	ENSG00000228299	HLA-C	4933	protein_coding	1530	1	NA	NA	CHR_HSCHR6_MHC_DBB_CTG1	NA	7	0	NA	NA	NA	NA	NA	NA	NA
chr6_GL000252v2_alt	2528280	2528866	ENST00000422921	intron	3	-	586	ENSG00000228299	HLA-C	4933	protein_coding	1530	1	NA	NA	CHR_HSCHR6_MHC_DBB_CTG1	NA	7	0	NA	NA	NA	NA	NA	NA	NA
chr6_GL000252v2_alt	2529143	2529388	ENST00000422921	intron	2	-	245	ENSG00000228299	HLA-C	4933	protein_coding	1530	1	NA	NA	CHR_HSCHR6_MHC_DBB_CTG1	NA	7	0	NA	NA	NA	NA	NA	NA	NA
chr6_GL000252v2_alt	2529659	2529788	ENST00000422921	intron	1	-	129	ENSG00000228299	HLA-C	4933	protein_coding	1530	1	NA	NA	CHR_HSCHR6_MHC_DBB_CTG1	NA	7	0	NA	NA	NA	NA	NA	NA	NA
chr6_GL000252v2_alt	2778224	2778550	ENST00000453138	intron	10	-	326	ENSG00000230624	DDX39B	13917	protein_coding	2133	1	NA	NM_004640	CHR_HSCHR6_MHC_DBB_CTG1	NA	11	1	NA	NA	NA	NA	NA	NA	NA
chr6_GL000252v2_alt	2778699	2778824	ENST00000453138	intron	9	-	125	ENSG00000230624	DDX39B	13917	protein_coding	2133	1	NA	NM_004640	CHR_HSCHR6_MHC_DBB_CTG1	NA	11	0	NA	NA	NA	NA	NA	NA	NA
chr6_GL000252v2_alt	2778970	2779067	ENST00000453138	intron	8	-	97	ENSG00000230624	DDX39B	13917	protein_coding	2133	1	NA	NM_004640	CHR_HSCHR6_MHC_DBB_CTG1	NA	11	0	NA	NA	NA	NA	NA	NA	NA
chr6_GL000252v2_alt	2779178	2780551	ENST00000453138	intron	7	-	1373	ENSG00000230624	DDX39B	13917	protein_coding	2133	1	NA	NM_004640	CHR_HSCHR6_MHC_DBB_CTG1	NA	11	0	NA	NA	NA	NA	NA	NA	NA
chr6_GL000252v2_alt	2780684	2783138	ENST00000453138	intron	6	-	2454	ENSG00000230624	DDX39B	13917	protein_coding	2133	1	NA	NM_004640	CHR_HSCHR6_MHC_DBB_CTG1	NA	11	0	NA	NA	NA	NA	NA	NA	NA
chr6_GL000252v2_alt	2783258	2784271	ENST00000453138	intron	5	-	1013	ENSG00000230624	DDX39B	13917	protein_coding	2133	1	NA	NM_004640	CHR_HSCHR6_MHC_DBB_CTG1	NA	11	0	NA	NA	NA	NA	NA	NA	NA
chr6_GL000252v2_alt	2784456	2786534	ENST00000453138	intron	4	-	2078	ENSG00000230624	DDX39B	13917	protein_coding	2133	1	NA	NM_004640	CHR_HSCHR6_MHC_DBB_CTG1	NA	11	0	NA	NA	NA	NA	NA	NA	NA
chr6_GL000252v2_alt	2786628	2786918	ENST00000453138	intron	3	-	290	ENSG00000230624	DDX39B	13917	protein_coding	2133	1	NA	NM_004640	CHR_HSCHR6_MHC_DBB_CTG1	NA	11	0	NA	NA	NA	NA	NA	NA	NA
chr6_GL000252v2_alt	2787047	2788091	ENST00000453138	intron	2	-	1044	ENSG00000230624	DDX39B	13917	protein_coding	2133	1	NA	NM_004640	CHR_HSCHR6_MHC_DBB_CTG1	NA	11	0	NA	NA	NA	NA	NA	NA	NA
chr6_GL000252v2_alt	2788435	2789719	ENST00000453138	intron	1	-	1284	ENSG00000230624	DDX39B	13917	protein_coding	2133	1	NA	NM_004640	CHR_HSCHR6_MHC_DBB_CTG1	NA	11	0	NA	NA	NA	NA	NA	NA	NA
chr6_GL000252v2_alt	2793352	2793878	ENST00000454370	intron	2	-	526	ENSG00000234668	ATP6V1G2	862	protein_coding	1351	1	NA	NM_130463	CHR_HSCHR6_MHC_DBB_CTG1	NA	3	1	NA	NA	NA	NA	NA	NA	NA
chr6_GL000252v2_alt	2793980	2794243	ENST00000454370	intron	1	-	263	ENSG00000234668	ATP6V1G2	862	protein_coding	1351	1	NA	NM_130463	CHR_HSCHR6_MHC_DBB_CTG1	NA	3	0	NA	NA	NA	NA	NA	NA	NA
chr6_GL000252v2_alt	2795517	2795927	ENST00000455376	intron	1	+	410	ENSG00000236196	NFKBIL1	7800	protein_coding	1478	1	NA	NM_005007	CHR_HSCHR6_MHC_DBB_CTG1	NA	4	0	NA	NA	NA	NA	NA	NA	NA
chr6_GL000252v2_alt	2796205	2805384	ENST00000455376	intron	2	+	9179	ENSG00000236196	NFKBIL1	7800	protein_coding	1478	1	NA	NM_005007	CHR_HSCHR6_MHC_DBB_CTG1	NA	4	0	NA	NA	NA	NA	NA	NA	NA
chr6_GL000252v2_alt	2805607	2805778	ENST00000455376	intron	3	+	171	ENSG00000236196	NFKBIL1	7800	protein_coding	1478	1	NA	NM_005007	CHR_HSCHR6_MHC_DBB_CTG1	NA	4	1	NA	NA	NA	NA	NA	NA	NA
chr6_GL000252v2_alt	2820034	2820466	ENST00000432632	intron	1	+	432	ENSG00000223919	LTA	6709	protein_coding	1507	1	NA	NM_001159740	CHR_HSCHR6_MHC_DBB_CTG1	NA	4	0	NA	NA	NA	NA	NA	NA	NA
chr6_GL000252v2_alt	2820575	2820660	ENST00000432632	intron	2	+	85	ENSG00000223919	LTA	6709	protein_coding	1507	1	NA	NM_001159740	CHR_HSCHR6_MHC_DBB_CTG1	NA	4	0	NA	NA	NA	NA	NA	NA	NA
chr6_GL000252v2_alt	2820767	2821013	ENST00000432632	intron	3	+	246	ENSG00000223919	LTA	6709	protein_coding	1507	1	NA	NM_001159740	CHR_HSCHR6_MHC_DBB_CTG1	NA	4	1	NA	NA	NA	NA	NA	NA	NA
chr6_GL000252v2_alt	2823661	2824266	ENST00000420425	intron	1	+	605	ENSG00000228849	TNF	11892	protein_coding	1676	1	NA	NM_000594	CHR_HSCHR6_MHC_DBB_CTG1	NA	4	0	NA	NA	NA	NA	NA	NA	NA
chr6_GL000252v2_alt	2824313	2824499	ENST00000420425	intron	2	+	186	ENSG00000228849	TNF	11892	protein_coding	1676	1	NA	NM_000594	CHR_HSCHR6_MHC_DBB_CTG1	NA	4	0	NA	NA	NA	NA	NA	NA	NA
chr6_GL000252v2_alt	2824548	2824848	ENST00000420425	intron	3	+	300	ENSG00000228849	TNF	11892	protein_coding	1676	1	NA	NM_000594	CHR_HSCHR6_MHC_DBB_CTG1	NA	4	1	NA	NA	NA	NA	NA	NA	NA
chr6_GL000252v2_alt	2828897	2829291	ENST00000444479	intron	3	-	394	ENSG00000236925	LTB	6711	protein_coding	897	1	NA	NM_009588	CHR_HSCHR6_MHC_DBB_CTG1	NA	4	1	NA	NA	NA	NA	NA	NA	NA
chr6_GL000252v2_alt	2829364	2829546	ENST00000444479	intron	2	-	182	ENSG00000236925	LTB	6711	protein_coding	897	1	NA	NM_009588	CHR_HSCHR6_MHC_DBB_CTG1	NA	4	0	NA	NA	NA	NA	NA	NA	NA
chr6_GL000252v2_alt	2829593	2829988	ENST00000444479	intron	1	-	395	ENSG00000236925	LTB	6711	protein_coding	897	1	NA	NM_009588	CHR_HSCHR6_MHC_DBB_CTG1	NA	4	0	NA	NA	NA	NA	NA	NA	NA
chr6_GL000252v2_alt	2835054	2835375	ENST00000437812	intron	1	+	321	ENSG00000223465	LST1	14189	protein_coding	648	1	NA	NM_007161	CHR_HSCHR6_MHC_DBB_CTG1	NA	4	0	NA	NA	NA	NA	NA	NA	NA
chr6_GL000252v2_alt	2835469	2835678	ENST00000437812	intron	2	+	209	ENSG00000223465	LST1	14189	protein_coding	648	1	NA	NM_007161	CHR_HSCHR6_MHC_DBB_CTG1	NA	4	0	NA	NA	NA	NA	NA	NA	NA
chr6_GL000252v2_alt	2835702	2836233	ENST00000437812	intron	3	+	531	ENSG00000223465	LST1	14189	protein_coding	648	1	NA	NM_007161	CHR_HSCHR6_MHC_DBB_CTG1	NA	4	1	NA	NA	NA	NA	NA	NA	NA
chr6_GL000252v2_alt	2836914	2837262	ENST00000415123	intron	3	-	348	ENSG00000237103	NCR3	19077	protein_coding	1042	1	NA	NM_147130	CHR_HSCHR6_MHC_DBB_CTG1	NA	4	1	NA	NA	NA	NA	NA	NA	NA
chr6_GL000252v2_alt	2837371	2837518	ENST00000415123	intron	2	-	147	ENSG00000237103	NCR3	19077	protein_coding	1042	1	NA	NM_147130	CHR_HSCHR6_MHC_DBB_CTG1	NA	4	0	NA	NA	NA	NA	NA	NA	NA
chr6_GL000252v2_alt	2837864	2840415	ENST00000415123	intron	1	-	2551	ENSG00000237103	NCR3	19077	protein_coding	1042	1	NA	NM_147130	CHR_HSCHR6_MHC_DBB_CTG1	NA	4	0	NA	NA	NA	NA	NA	NA	NA
chr6_GL000252v2_alt	2886990	2887262	ENST00000425649	intron	24	-	272	ENSG00000227761	BAG6	13919	protein_coding	3751	1	NA	NA	CHR_HSCHR6_MHC_DBB_CTG1	NA	25	1	NA	NA	NA	NA	NA	NA	NA
chr6_GL000252v2_alt	2887410	2887961	ENST00000425649	intron	23	-	551	ENSG00000227761	BAG6	13919	protein_coding	3751	1	NA	NA	CHR_HSCHR6_MHC_DBB_CTG1	NA	25	0	NA	NA	NA	NA	NA	NA	NA
chr6_GL000252v2_alt	2888070	2888147	ENST00000425649	intron	22	-	77	ENSG00000227761	BAG6	13919	protein_coding	3751	1	NA	NA	CHR_HSCHR6_MHC_DBB_CTG1	NA	25	0	NA	NA	NA	NA	NA	NA	NA
chr6_GL000252v2_alt	2888292	2888407	ENST00000425649	intron	21	-	115	ENSG00000227761	BAG6	13919	protein_coding	3751	1	NA	NA	CHR_HSCHR6_MHC_DBB_CTG1	NA	25	0	NA	NA	NA	NA	NA	NA	NA
chr6_GL000252v2_alt	2888468	2888554	ENST00000425649	intron	20	-	86	ENSG00000227761	BAG6	13919	protein_coding	3751	1	NA	NA	CHR_HSCHR6_MHC_DBB_CTG1	NA	25	0	NA	NA	NA	NA	NA	NA	NA
chr6_GL000252v2_alt	2888702	2888866	ENST00000425649	intron	19	-	164	ENSG00000227761	BAG6	13919	protein_coding	3751	1	NA	NA	CHR_HSCHR6_MHC_DBB_CTG1	NA	25	0	NA	NA	NA	NA	NA	NA	NA
chr6_GL000252v2_alt	2888992	2889082	ENST00000425649	intron	18	-	90	ENSG00000227761	BAG6	13919	protein_coding	3751	1	NA	NA	CHR_HSCHR6_MHC_DBB_CTG1	NA	25	0	NA	NA	NA	NA	NA	NA	NA
chr6_GL000252v2_alt	2889186	2889301	ENST00000425649	intron	17	-	115	ENSG00000227761	BAG6	13919	protein_coding	3751	1	NA	NA	CHR_HSCHR6_MHC_DBB_CTG1	NA	25	0	NA	NA	NA	NA	NA	NA	NA
chr6_GL000252v2_alt	2889356	2889538	ENST00000425649	intron	16	-	182	ENSG00000227761	BAG6	13919	protein_coding	3751	1	NA	NA	CHR_HSCHR6_MHC_DBB_CTG1	NA	25	0	NA	NA	NA	NA	NA	NA	NA
chr6_GL000252v2_alt	2889709	2889874	ENST00000425649	intron	15	-	165	ENSG00000227761	BAG6	13919	protein_coding	3751	1	NA	NA	CHR_HSCHR6_MHC_DBB_CTG1	NA	25	0	NA	NA	NA	NA	NA	NA	NA
chr6_GL000252v2_alt	2890167	2890587	ENST00000425649	intron	14	-	420	ENSG00000227761	BAG6	13919	protein_coding	3751	1	NA	NA	CHR_HSCHR6_MHC_DBB_CTG1	NA	25	0	NA	NA	NA	NA	NA	NA	NA
chr6_GL000252v2_alt	2890875	2891655	ENST00000425649	intron	13	-	780	ENSG00000227761	BAG6	13919	protein_coding	3751	1	NA	NA	CHR_HSCHR6_MHC_DBB_CTG1	NA	25	0	NA	NA	NA	NA	NA	NA	NA
chr6_GL000252v2_alt	2891744	2891847	ENST00000425649	intron	12	-	103	ENSG00000227761	BAG6	13919	protein_coding	3751	1	NA	NA	CHR_HSCHR6_MHC_DBB_CTG1	NA	25	0	NA	NA	NA	NA	NA	NA	NA
chr6_GL000252v2_alt	2891961	2892290	ENST00000425649	intron	11	-	329	ENSG00000227761	BAG6	13919	protein_coding	3751	1	NA	NA	CHR_HSCHR6_MHC_DBB_CTG1	NA	25	0	NA	NA	NA	NA	NA	NA	NA
chr6_GL000252v2_alt	2892369	2892711	ENST00000425649	intron	10	-	342	ENSG00000227761	BAG6	13919	protein_coding	3751	1	NA	NA	CHR_HSCHR6_MHC_DBB_CTG1	NA	25	0	NA	NA	NA	NA	NA	NA	NA
chr6_GL000252v2_alt	2892965	2893172	ENST00000425649	intron	9	-	207	ENSG00000227761	BAG6	13919	protein_coding	3751	1	NA	NA	CHR_HSCHR6_MHC_DBB_CTG1	NA	25	0	NA	NA	NA	NA	NA	NA	NA
chr6_GL000252v2_alt	2893371	2894159	ENST00000425649	intron	8	-	788	ENSG00000227761	BAG6	13919	protein_coding	3751	1	NA	NA	CHR_HSCHR6_MHC_DBB_CTG1	NA	25	0	NA	NA	NA	NA	NA	NA	NA
chr6_GL000252v2_alt	2894290	2895357	ENST00000425649	intron	7	-	1067	ENSG00000227761	BAG6	13919	protein_coding	3751	1	NA	NA	CHR_HSCHR6_MHC_DBB_CTG1	NA	25	0	NA	NA	NA	NA	NA	NA	NA
chr6_GL000252v2_alt	2895612	2896443	ENST00000425649	intron	6	-	831	ENSG00000227761	BAG6	13919	protein_coding	3751	1	NA	NA	CHR_HSCHR6_MHC_DBB_CTG1	NA	25	0	NA	NA	NA	NA	NA	NA	NA
chr6_GL000252v2_alt	2896519	2896677	ENST00000425649	intron	5	-	158	ENSG00000227761	BAG6	13919	protein_coding	3751	1	NA	NA	CHR_HSCHR6_MHC_DBB_CTG1	NA	25	0	NA	NA	NA	NA	NA	NA	NA
chr6_GL000252v2_alt	2896732	2896965	ENST00000425649	intron	4	-	233	ENSG00000227761	BAG6	13919	protein_coding	3751	1	NA	NA	CHR_HSCHR6_MHC_DBB_CTG1	NA	25	0	NA	NA	NA	NA	NA	NA	NA
chr6_GL000252v2_alt	2897163	2897276	ENST00000425649	intron	3	-	113	ENSG00000227761	BAG6	13919	protein_coding	3751	1	NA	NA	CHR_HSCHR6_MHC_DBB_CTG1	NA	25	0	NA	NA	NA	NA	NA	NA	NA
chr6_GL000252v2_alt	2897395	2899422	ENST00000425649	intron	2	-	2027	ENSG00000227761	BAG6	13919	protein_coding	3751	1	NA	NA	CHR_HSCHR6_MHC_DBB_CTG1	NA	25	0	NA	NA	NA	NA	NA	NA	NA
chr6_GL000252v2_alt	2899544	2900170	ENST00000425649	intron	1	-	626	ENSG00000227761	BAG6	13919	protein_coding	3751	1	NA	NA	CHR_HSCHR6_MHC_DBB_CTG1	NA	25	0	NA	NA	NA	NA	NA	NA	NA
chr6_GL000252v2_alt	2910482	2911623	ENST00000419261	intron	3	-	1141	ENSG00000233210	GPANK1	13920	protein_coding	2794	1	NA	NM_033177	CHR_HSCHR6_MHC_DBB_CTG1	NA	4	1	NA	NA	NA	NA	NA	NA	NA
chr6_GL000252v2_alt	2912349	2912611	ENST00000419261	intron	2	-	262	ENSG00000233210	GPANK1	13920	protein_coding	2794	1	NA	NM_033177	CHR_HSCHR6_MHC_DBB_CTG1	NA	4	0	NA	NA	NA	NA	NA	NA	NA
chr6_GL000252v2_alt	2912775	2913631	ENST00000419261	intron	1	-	856	ENSG00000233210	GPANK1	13920	protein_coding	2794	1	NA	NM_033177	CHR_HSCHR6_MHC_DBB_CTG1	NA	4	0	NA	NA	NA	NA	NA	NA	NA
chr6_GL000252v2_alt	2913265	2914592	ENST00000424502	intron	1	+	1327	ENSG00000230700	CSNK2B	2460	protein_coding	1061	1	NA	NA	CHR_HSCHR6_MHC_DBB_CTG1	NA	7	0	NA	NA	NA	NA	NA	NA	NA
chr6_GL000252v2_alt	2914676	2915639	ENST00000424502	intron	2	+	963	ENSG00000230700	CSNK2B	2460	protein_coding	1061	1	NA	NA	CHR_HSCHR6_MHC_DBB_CTG1	NA	7	0	NA	NA	NA	NA	NA	NA	NA
chr6_GL000252v2_alt	2915743	2916310	ENST00000424502	intron	3	+	567	ENSG00000230700	CSNK2B	2460	protein_coding	1061	1	NA	NA	CHR_HSCHR6_MHC_DBB_CTG1	NA	7	0	NA	NA	NA	NA	NA	NA	NA
chr6_GL000252v2_alt	2916427	2916868	ENST00000424502	intron	4	+	441	ENSG00000230700	CSNK2B	2460	protein_coding	1061	1	NA	NA	CHR_HSCHR6_MHC_DBB_CTG1	NA	7	0	NA	NA	NA	NA	NA	NA	NA
chr6_GL000252v2_alt	2916945	2917090	ENST00000424502	intron	5	+	145	ENSG00000230700	CSNK2B	2460	protein_coding	1061	1	NA	NA	CHR_HSCHR6_MHC_DBB_CTG1	NA	7	0	NA	NA	NA	NA	NA	NA	NA
chr6_GL000252v2_alt	2917281	2917607	ENST00000424502	intron	6	+	326	ENSG00000230700	CSNK2B	2460	protein_coding	1061	1	NA	NA	CHR_HSCHR6_MHC_DBB_CTG1	NA	7	1	NA	NA	NA	NA	NA	NA	NA
chr6_GL000252v2_alt	2918781	2918927	ENST00000484964	intron	1	+	146	ENSG00000244672	LY6G5B	13931	protein_coding	1870	1	NA	NM_021221	CHR_HSCHR6_MHC_DBB_CTG1	NA	3	0	NA	NA	NA	NA	NA	NA	NA
chr6_GL000252v2_alt	2919057	2919635	ENST00000484964	intron	2	+	578	ENSG00000244672	LY6G5B	13931	protein_coding	1870	1	NA	NM_021221	CHR_HSCHR6_MHC_DBB_CTG1	NA	3	1	NA	NA	NA	NA	NA	NA	NA
chr6_GL000252v2_alt	2935060	2935261	ENST00000413853	intron	19	-	201	ENSG00000231488	ABHD16A	13921	protein_coding	2069	1	NA	NM_021160	CHR_HSCHR6_MHC_DBB_CTG1	NA	20	1	NA	NA	NA	NA	NA	NA	NA
chr6_GL000252v2_alt	2935309	2935405	ENST00000413853	intron	18	-	96	ENSG00000231488	ABHD16A	13921	protein_coding	2069	1	NA	NM_021160	CHR_HSCHR6_MHC_DBB_CTG1	NA	20	0	NA	NA	NA	NA	NA	NA	NA
chr6_GL000252v2_alt	2935505	2935587	ENST00000413853	intron	17	-	82	ENSG00000231488	ABHD16A	13921	protein_coding	2069	1	NA	NM_021160	CHR_HSCHR6_MHC_DBB_CTG1	NA	20	0	NA	NA	NA	NA	NA	NA	NA
chr6_GL000252v2_alt	2935665	2935804	ENST00000413853	intron	16	-	139	ENSG00000231488	ABHD16A	13921	protein_coding	2069	1	NA	NM_021160	CHR_HSCHR6_MHC_DBB_CTG1	NA	20	0	NA	NA	NA	NA	NA	NA	NA
chr6_GL000252v2_alt	2935868	2936012	ENST00000413853	intron	15	-	144	ENSG00000231488	ABHD16A	13921	protein_coding	2069	1	NA	NM_021160	CHR_HSCHR6_MHC_DBB_CTG1	NA	20	0	NA	NA	NA	NA	NA	NA	NA
chr6_GL000252v2_alt	2936070	2936486	ENST00000413853	intron	14	-	416	ENSG00000231488	ABHD16A	13921	protein_coding	2069	1	NA	NM_021160	CHR_HSCHR6_MHC_DBB_CTG1	NA	20	0	NA	NA	NA	NA	NA	NA	NA
chr6_GL000252v2_alt	2936551	2936778	ENST00000413853	intron	13	-	227	ENSG00000231488	ABHD16A	13921	protein_coding	2069	1	NA	NM_021160	CHR_HSCHR6_MHC_DBB_CTG1	NA	20	0	NA	NA	NA	NA	NA	NA	NA
chr6_GL000252v2_alt	2936884	2937344	ENST00000413853	intron	12	-	460	ENSG00000231488	ABHD16A	13921	protein_coding	2069	1	NA	NM_021160	CHR_HSCHR6_MHC_DBB_CTG1	NA	20	0	NA	NA	NA	NA	NA	NA	NA
chr6_GL000252v2_alt	2937469	2937841	ENST00000413853	intron	11	-	372	ENSG00000231488	ABHD16A	13921	protein_coding	2069	1	NA	NM_021160	CHR_HSCHR6_MHC_DBB_CTG1	NA	20	0	NA	NA	NA	NA	NA	NA	NA
chr6_GL000252v2_alt	2937892	2938302	ENST00000413853	intron	10	-	410	ENSG00000231488	ABHD16A	13921	protein_coding	2069	1	NA	NM_021160	CHR_HSCHR6_MHC_DBB_CTG1	NA	20	0	NA	NA	NA	NA	NA	NA	NA
chr6_GL000252v2_alt	2938367	2939342	ENST00000413853	intron	9	-	975	ENSG00000231488	ABHD16A	13921	protein_coding	2069	1	NA	NM_021160	CHR_HSCHR6_MHC_DBB_CTG1	NA	20	0	NA	NA	NA	NA	NA	NA	NA
chr6_GL000252v2_alt	2939445	2939567	ENST00000413853	intron	8	-	122	ENSG00000231488	ABHD16A	13921	protein_coding	2069	1	NA	NM_021160	CHR_HSCHR6_MHC_DBB_CTG1	NA	20	0	NA	NA	NA	NA	NA	NA	NA
chr6_GL000252v2_alt	2939683	2940790	ENST00000413853	intron	7	-	1107	ENSG00000231488	ABHD16A	13921	protein_coding	2069	1	NA	NM_021160	CHR_HSCHR6_MHC_DBB_CTG1	NA	20	0	NA	NA	NA	NA	NA	NA	NA
chr6_GL000252v2_alt	2940914	2941122	ENST00000413853	intron	6	-	208	ENSG00000231488	ABHD16A	13921	protein_coding	2069	1	NA	NM_021160	CHR_HSCHR6_MHC_DBB_CTG1	NA	20	0	NA	NA	NA	NA	NA	NA	NA
chr6_GL000252v2_alt	2941197	2944709	ENST00000413853	intron	5	-	3512	ENSG00000231488	ABHD16A	13921	protein_coding	2069	1	NA	NM_021160	CHR_HSCHR6_MHC_DBB_CTG1	NA	20	0	NA	NA	NA	NA	NA	NA	NA
chr6_GL000252v2_alt	2944796	2948705	ENST00000413853	intron	4	-	3909	ENSG00000231488	ABHD16A	13921	protein_coding	2069	1	NA	NM_021160	CHR_HSCHR6_MHC_DBB_CTG1	NA	20	0	NA	NA	NA	NA	NA	NA	NA
chr6_GL000252v2_alt	2948793	2949037	ENST00000413853	intron	3	-	244	ENSG00000231488	ABHD16A	13921	protein_coding	2069	1	NA	NM_021160	CHR_HSCHR6_MHC_DBB_CTG1	NA	20	0	NA	NA	NA	NA	NA	NA	NA
chr6_GL000252v2_alt	2949105	2949837	ENST00000413853	intron	2	-	732	ENSG00000231488	ABHD16A	13921	protein_coding	2069	1	NA	NM_021160	CHR_HSCHR6_MHC_DBB_CTG1	NA	20	0	NA	NA	NA	NA	NA	NA	NA
chr6_GL000252v2_alt	2949895	2950913	ENST00000413853	intron	1	-	1018	ENSG00000231488	ABHD16A	13921	protein_coding	2069	1	NA	NM_021160	CHR_HSCHR6_MHC_DBB_CTG1	NA	20	0	NA	NA	NA	NA	NA	NA	NA
chr6_GL000252v2_alt	2954723	2955221	ENST00000455632	intron	1	+	498	ENSG00000243003	LY6G6F	13933	protein_coding	920	1	NA	NM_001003693	CHR_HSCHR6_MHC_DBB_CTG1	NA	6	0	NA	NA	NA	NA	NA	NA	NA
chr6_GL000252v2_alt	2955552	2955634	ENST00000455632	intron	2	+	82	ENSG00000243003	LY6G6F	13933	protein_coding	920	1	NA	NM_001003693	CHR_HSCHR6_MHC_DBB_CTG1	NA	6	0	NA	NA	NA	NA	NA	NA	NA
chr6_GL000252v2_alt	2955899	2957789	ENST00000455632	intron	3	+	1890	ENSG00000243003	LY6G6F	13933	protein_coding	920	1	NA	NM_001003693	CHR_HSCHR6_MHC_DBB_CTG1	NA	6	0	NA	NA	NA	NA	NA	NA	NA
chr6_GL000252v2_alt	2957946	2958115	ENST00000455632	intron	4	+	169	ENSG00000243003	LY6G6F	13933	protein_coding	920	1	NA	NM_001003693	CHR_HSCHR6_MHC_DBB_CTG1	NA	6	0	NA	NA	NA	NA	NA	NA	NA
chr6_GL000252v2_alt	2958183	2958330	ENST00000455632	intron	5	+	147	ENSG00000243003	LY6G6F	13933	protein_coding	920	1	NA	NM_001003693	CHR_HSCHR6_MHC_DBB_CTG1	NA	6	1	NA	NA	NA	NA	NA	NA	NA
chr6_GL000252v2_alt	2971207	2971400	ENST00000415728	intron	1	+	193	ENSG00000224393	MPIG6B	13937	protein_coding	2362	1	NA	NM_138272	CHR_HSCHR6_MHC_DBB_CTG1	NA	6	0	NA	NA	NA	NA	NA	NA	NA
chr6_GL000252v2_alt	2971749	2971903	ENST00000415728	intron	2	+	154	ENSG00000224393	MPIG6B	13937	protein_coding	2362	1	NA	NM_138272	CHR_HSCHR6_MHC_DBB_CTG1	NA	6	0	NA	NA	NA	NA	NA	NA	NA
chr6_GL000252v2_alt	2971995	2972348	ENST00000415728	intron	3	+	353	ENSG00000224393	MPIG6B	13937	protein_coding	2362	1	NA	NM_138272	CHR_HSCHR6_MHC_DBB_CTG1	NA	6	0	NA	NA	NA	NA	NA	NA	NA
chr6_GL000252v2_alt	2972390	2972526	ENST00000415728	intron	4	+	136	ENSG00000224393	MPIG6B	13937	protein_coding	2362	1	NA	NM_138272	CHR_HSCHR6_MHC_DBB_CTG1	NA	6	0	NA	NA	NA	NA	NA	NA	NA
chr6_GL000252v2_alt	2972607	2972731	ENST00000415728	intron	5	+	124	ENSG00000224393	MPIG6B	13937	protein_coding	2362	1	NA	NM_138272	CHR_HSCHR6_MHC_DBB_CTG1	NA	6	1	NA	NA	NA	NA	NA	NA	NA
chr6_GL000252v2_alt	2975115	2975303	ENST00000437889	intron	6	-	188	ENSG00000227317	DDAH2	2716	protein_coding	1688	1	NA	NA	CHR_HSCHR6_MHC_DBB_CTG1	NA	7	1	NA	NA	NA	NA	NA	NA	NA
chr6_GL000252v2_alt	2975454	2975933	ENST00000437889	intron	5	-	479	ENSG00000227317	DDAH2	2716	protein_coding	1688	1	NA	NA	CHR_HSCHR6_MHC_DBB_CTG1	NA	7	0	NA	NA	NA	NA	NA	NA	NA
chr6_GL000252v2_alt	2976054	2976211	ENST00000437889	intron	4	-	157	ENSG00000227317	DDAH2	2716	protein_coding	1688	1	NA	NA	CHR_HSCHR6_MHC_DBB_CTG1	NA	7	0	NA	NA	NA	NA	NA	NA	NA
chr6_GL000252v2_alt	2976286	2976406	ENST00000437889	intron	3	-	120	ENSG00000227317	DDAH2	2716	protein_coding	1688	1	NA	NA	CHR_HSCHR6_MHC_DBB_CTG1	NA	7	0	NA	NA	NA	NA	NA	NA	NA
chr6_GL000252v2_alt	2976507	2976625	ENST00000437889	intron	2	-	118	ENSG00000227317	DDAH2	2716	protein_coding	1688	1	NA	NA	CHR_HSCHR6_MHC_DBB_CTG1	NA	7	0	NA	NA	NA	NA	NA	NA	NA
chr6_GL000252v2_alt	2976987	2977811	ENST00000437889	intron	1	-	824	ENSG00000227317	DDAH2	2716	protein_coding	1688	1	NA	NA	CHR_HSCHR6_MHC_DBB_CTG1	NA	7	0	NA	NA	NA	NA	NA	NA	NA
chr6_GL000252v2_alt	2978765	2979977	ENST00000431921	intron	6	-	1212	ENSG00000226248	CLIC1	2062	protein_coding	1560	1	NA	NM_001287593	CHR_HSCHR6_MHC_DBB_CTG1	NA	7	1	NA	NA	NA	NA	NA	NA	NA
chr6_GL000252v2_alt	2980160	2981326	ENST00000431921	intron	5	-	1166	ENSG00000226248	CLIC1	2062	protein_coding	1560	1	NA	NM_001287593	CHR_HSCHR6_MHC_DBB_CTG1	NA	7	0	NA	NA	NA	NA	NA	NA	NA
chr6_GL000252v2_alt	2981434	2981596	ENST00000431921	intron	4	-	162	ENSG00000226248	CLIC1	2062	protein_coding	1560	1	NA	NM_001287593	CHR_HSCHR6_MHC_DBB_CTG1	NA	7	0	NA	NA	NA	NA	NA	NA	NA
chr6_GL000252v2_alt	2981723	2981914	ENST00000431921	intron	3	-	191	ENSG00000226248	CLIC1	2062	protein_coding	1560	1	NA	NM_001287593	CHR_HSCHR6_MHC_DBB_CTG1	NA	7	0	NA	NA	NA	NA	NA	NA	NA
chr6_GL000252v2_alt	2982025	2984024	ENST00000431921	intron	2	-	1999	ENSG00000226248	CLIC1	2062	protein_coding	1560	1	NA	NM_001287593	CHR_HSCHR6_MHC_DBB_CTG1	NA	7	0	NA	NA	NA	NA	NA	NA	NA
chr6_GL000252v2_alt	2984114	2984558	ENST00000431921	intron	1	-	444	ENSG00000226248	CLIC1	2062	protein_coding	1560	1	NA	NM_001287593	CHR_HSCHR6_MHC_DBB_CTG1	NA	7	0	NA	NA	NA	NA	NA	NA	NA
chr6_GL000252v2_alt	2987829	2988219	ENST00000435700	intron	1	+	390	ENSG00000230293	MSH5	7328	protein_coding	2708	1	NA	NM_172165	CHR_HSCHR6_MHC_DBB_CTG1	NA	25	0	NA	NA	NA	NA	NA	NA	NA
chr6_GL000252v2_alt	2988380	2988928	ENST00000435700	intron	2	+	548	ENSG00000230293	MSH5	7328	protein_coding	2708	1	NA	NM_172165	CHR_HSCHR6_MHC_DBB_CTG1	NA	25	0	NA	NA	NA	NA	NA	NA	NA
chr6_GL000252v2_alt	2989053	2990646	ENST00000435700	intron	3	+	1593	ENSG00000230293	MSH5	7328	protein_coding	2708	1	NA	NM_172165	CHR_HSCHR6_MHC_DBB_CTG1	NA	25	0	NA	NA	NA	NA	NA	NA	NA
chr6_GL000252v2_alt	2990728	2990877	ENST00000435700	intron	4	+	149	ENSG00000230293	MSH5	7328	protein_coding	2708	1	NA	NM_172165	CHR_HSCHR6_MHC_DBB_CTG1	NA	25	0	NA	NA	NA	NA	NA	NA	NA
chr6_GL000252v2_alt	2990941	2991673	ENST00000435700	intron	5	+	732	ENSG00000230293	MSH5	7328	protein_coding	2708	1	NA	NM_172165	CHR_HSCHR6_MHC_DBB_CTG1	NA	25	0	NA	NA	NA	NA	NA	NA	NA
chr6_GL000252v2_alt	2991796	2991959	ENST00000435700	intron	6	+	163	ENSG00000230293	MSH5	7328	protein_coding	2708	1	NA	NM_172165	CHR_HSCHR6_MHC_DBB_CTG1	NA	25	0	NA	NA	NA	NA	NA	NA	NA
chr6_GL000252v2_alt	2992070	2992315	ENST00000435700	intron	7	+	245	ENSG00000230293	MSH5	7328	protein_coding	2708	1	NA	NM_172165	CHR_HSCHR6_MHC_DBB_CTG1	NA	25	0	NA	NA	NA	NA	NA	NA	NA
chr6_GL000252v2_alt	2992352	2993006	ENST00000435700	intron	8	+	654	ENSG00000230293	MSH5	7328	protein_coding	2708	1	NA	NM_172165	CHR_HSCHR6_MHC_DBB_CTG1	NA	25	0	NA	NA	NA	NA	NA	NA	NA
chr6_GL000252v2_alt	2993090	2995156	ENST00000435700	intron	9	+	2066	ENSG00000230293	MSH5	7328	protein_coding	2708	1	NA	NM_172165	CHR_HSCHR6_MHC_DBB_CTG1	NA	25	0	NA	NA	NA	NA	NA	NA	NA
chr6_GL000252v2_alt	2995203	3001070	ENST00000435700	intron	10	+	5867	ENSG00000230293	MSH5	7328	protein_coding	2708	1	NA	NM_172165	CHR_HSCHR6_MHC_DBB_CTG1	NA	25	0	NA	NA	NA	NA	NA	NA	NA
chr6_GL000252v2_alt	3001210	3001336	ENST00000435700	intron	11	+	126	ENSG00000230293	MSH5	7328	protein_coding	2708	1	NA	NM_172165	CHR_HSCHR6_MHC_DBB_CTG1	NA	25	0	NA	NA	NA	NA	NA	NA	NA
chr6_GL000252v2_alt	3001400	3005938	ENST00000435700	intron	12	+	4538	ENSG00000230293	MSH5	7328	protein_coding	2708	1	NA	NM_172165	CHR_HSCHR6_MHC_DBB_CTG1	NA	25	0	NA	NA	NA	NA	NA	NA	NA
chr6_GL000252v2_alt	3006068	3006321	ENST00000435700	intron	13	+	253	ENSG00000230293	MSH5	7328	protein_coding	2708	1	NA	NM_172165	CHR_HSCHR6_MHC_DBB_CTG1	NA	25	0	NA	NA	NA	NA	NA	NA	NA
chr6_GL000252v2_alt	3006395	3006539	ENST00000435700	intron	14	+	144	ENSG00000230293	MSH5	7328	protein_coding	2708	1	NA	NM_172165	CHR_HSCHR6_MHC_DBB_CTG1	NA	25	0	NA	NA	NA	NA	NA	NA	NA
chr6_GL000252v2_alt	3006650	3006870	ENST00000435700	intron	15	+	220	ENSG00000230293	MSH5	7328	protein_coding	2708	1	NA	NM_172165	CHR_HSCHR6_MHC_DBB_CTG1	NA	25	0	NA	NA	NA	NA	NA	NA	NA
chr6_GL000252v2_alt	3006952	3007198	ENST00000435700	intron	16	+	246	ENSG00000230293	MSH5	7328	protein_coding	2708	1	NA	NM_172165	CHR_HSCHR6_MHC_DBB_CTG1	NA	25	0	NA	NA	NA	NA	NA	NA	NA
chr6_GL000252v2_alt	3007287	3007559	ENST00000435700	intron	17	+	272	ENSG00000230293	MSH5	7328	protein_coding	2708	1	NA	NM_172165	CHR_HSCHR6_MHC_DBB_CTG1	NA	25	0	NA	NA	NA	NA	NA	NA	NA
chr6_GL000252v2_alt	3007750	3007863	ENST00000435700	intron	18	+	113	ENSG00000230293	MSH5	7328	protein_coding	2708	1	NA	NM_172165	CHR_HSCHR6_MHC_DBB_CTG1	NA	25	0	NA	NA	NA	NA	NA	NA	NA
chr6_GL000252v2_alt	3007991	3008463	ENST00000435700	intron	19	+	472	ENSG00000230293	MSH5	7328	protein_coding	2708	1	NA	NM_172165	CHR_HSCHR6_MHC_DBB_CTG1	NA	25	0	NA	NA	NA	NA	NA	NA	NA
chr6_GL000252v2_alt	3008614	3008958	ENST00000435700	intron	20	+	344	ENSG00000230293	MSH5	7328	protein_coding	2708	1	NA	NM_172165	CHR_HSCHR6_MHC_DBB_CTG1	NA	25	0	NA	NA	NA	NA	NA	NA	NA
chr6_GL000252v2_alt	3009037	3009245	ENST00000435700	intron	21	+	208	ENSG00000230293	MSH5	7328	protein_coding	2708	1	NA	NM_172165	CHR_HSCHR6_MHC_DBB_CTG1	NA	25	0	NA	NA	NA	NA	NA	NA	NA
chr6_GL000252v2_alt	3009390	3009591	ENST00000435700	intron	22	+	201	ENSG00000230293	MSH5	7328	protein_coding	2708	1	NA	NM_172165	CHR_HSCHR6_MHC_DBB_CTG1	NA	25	0	NA	NA	NA	NA	NA	NA	NA
chr6_GL000252v2_alt	3009730	3009885	ENST00000435700	intron	23	+	155	ENSG00000230293	MSH5	7328	protein_coding	2708	1	NA	NM_172165	CHR_HSCHR6_MHC_DBB_CTG1	NA	25	0	NA	NA	NA	NA	NA	NA	NA
chr6_GL000252v2_alt	3009960	3010193	ENST00000435700	intron	24	+	233	ENSG00000230293	MSH5	7328	protein_coding	2708	1	NA	NM_172165	CHR_HSCHR6_MHC_DBB_CTG1	NA	25	1	NA	NA	NA	NA	NA	NA	NA
chr6_GL000252v2_alt	3025437	3026740	ENST00000211402	intron	29	-	1303	ENSG00000096171	VARS1	12651	protein_coding	4312	1	NA	NM_006295	CHR_HSCHR6_MHC_DBB_CTG1	NA	30	1	NA	NA	NA	NA	NA	NA	NA
chr6_GL000252v2_alt	3027067	3027198	ENST00000211402	intron	28	-	131	ENSG00000096171	VARS1	12651	protein_coding	4312	1	NA	NM_006295	CHR_HSCHR6_MHC_DBB_CTG1	NA	30	0	NA	NA	NA	NA	NA	NA	NA
chr6_GL000252v2_alt	3027311	3027381	ENST00000211402	intron	27	-	70	ENSG00000096171	VARS1	12651	protein_coding	4312	1	NA	NM_006295	CHR_HSCHR6_MHC_DBB_CTG1	NA	30	0	NA	NA	NA	NA	NA	NA	NA
chr6_GL000252v2_alt	3027589	3027771	ENST00000211402	intron	26	-	182	ENSG00000096171	VARS1	12651	protein_coding	4312	1	NA	NM_006295	CHR_HSCHR6_MHC_DBB_CTG1	NA	30	0	NA	NA	NA	NA	NA	NA	NA
chr6_GL000252v2_alt	3027928	3028214	ENST00000211402	intron	25	-	286	ENSG00000096171	VARS1	12651	protein_coding	4312	1	NA	NM_006295	CHR_HSCHR6_MHC_DBB_CTG1	NA	30	0	NA	NA	NA	NA	NA	NA	NA
chr6_GL000252v2_alt	3028343	3028478	ENST00000211402	intron	24	-	135	ENSG00000096171	VARS1	12651	protein_coding	4312	1	NA	NM_006295	CHR_HSCHR6_MHC_DBB_CTG1	NA	30	0	NA	NA	NA	NA	NA	NA	NA
chr6_GL000252v2_alt	3028558	3028643	ENST00000211402	intron	23	-	85	ENSG00000096171	VARS1	12651	protein_coding	4312	1	NA	NM_006295	CHR_HSCHR6_MHC_DBB_CTG1	NA	30	0	NA	NA	NA	NA	NA	NA	NA
chr6_GL000252v2_alt	3028713	3028792	ENST00000211402	intron	22	-	79	ENSG00000096171	VARS1	12651	protein_coding	4312	1	NA	NM_006295	CHR_HSCHR6_MHC_DBB_CTG1	NA	30	0	NA	NA	NA	NA	NA	NA	NA
chr6_GL000252v2_alt	3028898	3029254	ENST00000211402	intron	21	-	356	ENSG00000096171	VARS1	12651	protein_coding	4312	1	NA	NM_006295	CHR_HSCHR6_MHC_DBB_CTG1	NA	30	0	NA	NA	NA	NA	NA	NA	NA
chr6_GL000252v2_alt	3029381	3029464	ENST00000211402	intron	20	-	83	ENSG00000096171	VARS1	12651	protein_coding	4312	1	NA	NM_006295	CHR_HSCHR6_MHC_DBB_CTG1	NA	30	0	NA	NA	NA	NA	NA	NA	NA
chr6_GL000252v2_alt	3029536	3029620	ENST00000211402	intron	19	-	84	ENSG00000096171	VARS1	12651	protein_coding	4312	1	NA	NM_006295	CHR_HSCHR6_MHC_DBB_CTG1	NA	30	0	NA	NA	NA	NA	NA	NA	NA
chr6_GL000252v2_alt	3029727	3029860	ENST00000211402	intron	18	-	133	ENSG00000096171	VARS1	12651	protein_coding	4312	1	NA	NM_006295	CHR_HSCHR6_MHC_DBB_CTG1	NA	30	0	NA	NA	NA	NA	NA	NA	NA
chr6_GL000252v2_alt	3029952	3030058	ENST00000211402	intron	17	-	106	ENSG00000096171	VARS1	12651	protein_coding	4312	1	NA	NM_006295	CHR_HSCHR6_MHC_DBB_CTG1	NA	30	0	NA	NA	NA	NA	NA	NA	NA
chr6_GL000252v2_alt	3030218	3030303	ENST00000211402	intron	16	-	85	ENSG00000096171	VARS1	12651	protein_coding	4312	1	NA	NM_006295	CHR_HSCHR6_MHC_DBB_CTG1	NA	30	0	NA	NA	NA	NA	NA	NA	NA
chr6_GL000252v2_alt	3030408	3030494	ENST00000211402	intron	15	-	86	ENSG00000096171	VARS1	12651	protein_coding	4312	1	NA	NM_006295	CHR_HSCHR6_MHC_DBB_CTG1	NA	30	0	NA	NA	NA	NA	NA	NA	NA
chr6_GL000252v2_alt	3030620	3030869	ENST00000211402	intron	14	-	249	ENSG00000096171	VARS1	12651	protein_coding	4312	1	NA	NM_006295	CHR_HSCHR6_MHC_DBB_CTG1	NA	30	0	NA	NA	NA	NA	NA	NA	NA
chr6_GL000252v2_alt	3030961	3031987	ENST00000211402	intron	13	-	1026	ENSG00000096171	VARS1	12651	protein_coding	4312	1	NA	NM_006295	CHR_HSCHR6_MHC_DBB_CTG1	NA	30	0	NA	NA	NA	NA	NA	NA	NA
chr6_GL000252v2_alt	3032083	3032167	ENST00000211402	intron	12	-	84	ENSG00000096171	VARS1	12651	protein_coding	4312	1	NA	NM_006295	CHR_HSCHR6_MHC_DBB_CTG1	NA	30	0	NA	NA	NA	NA	NA	NA	NA
chr6_GL000252v2_alt	3032277	3032368	ENST00000211402	intron	11	-	91	ENSG00000096171	VARS1	12651	protein_coding	4312	1	NA	NM_006295	CHR_HSCHR6_MHC_DBB_CTG1	NA	30	0	NA	NA	NA	NA	NA	NA	NA
chr6_GL000252v2_alt	3032489	3033019	ENST00000211402	intron	10	-	530	ENSG00000096171	VARS1	12651	protein_coding	4312	1	NA	NM_006295	CHR_HSCHR6_MHC_DBB_CTG1	NA	30	0	NA	NA	NA	NA	NA	NA	NA
chr6_GL000252v2_alt	3033102	3033342	ENST00000211402	intron	9	-	240	ENSG00000096171	VARS1	12651	protein_coding	4312	1	NA	NM_006295	CHR_HSCHR6_MHC_DBB_CTG1	NA	30	0	NA	NA	NA	NA	NA	NA	NA
chr6_GL000252v2_alt	3033508	3039383	ENST00000211402	intron	8	-	5875	ENSG00000096171	VARS1	12651	protein_coding	4312	1	NA	NM_006295	CHR_HSCHR6_MHC_DBB_CTG1	NA	30	0	NA	NA	NA	NA	NA	NA	NA
chr6_GL000252v2_alt	3039512	3039644	ENST00000211402	intron	7	-	132	ENSG00000096171	VARS1	12651	protein_coding	4312	1	NA	NM_006295	CHR_HSCHR6_MHC_DBB_CTG1	NA	30	0	NA	NA	NA	NA	NA	NA	NA
chr6_GL000252v2_alt	3039746	3039990	ENST00000211402	intron	6	-	244	ENSG00000096171	VARS1	12651	protein_coding	4312	1	NA	NM_006295	CHR_HSCHR6_MHC_DBB_CTG1	NA	30	0	NA	NA	NA	NA	NA	NA	NA
chr6_GL000252v2_alt	3040076	3040165	ENST00000211402	intron	5	-	89	ENSG00000096171	VARS1	12651	protein_coding	4312	1	NA	NM_006295	CHR_HSCHR6_MHC_DBB_CTG1	NA	30	0	NA	NA	NA	NA	NA	NA	NA
chr6_GL000252v2_alt	3040291	3040530	ENST00000211402	intron	4	-	239	ENSG00000096171	VARS1	12651	protein_coding	4312	1	NA	NM_006295	CHR_HSCHR6_MHC_DBB_CTG1	NA	30	0	NA	NA	NA	NA	NA	NA	NA
chr6_GL000252v2_alt	3040670	3040759	ENST00000211402	intron	3	-	89	ENSG00000096171	VARS1	12651	protein_coding	4312	1	NA	NM_006295	CHR_HSCHR6_MHC_DBB_CTG1	NA	30	0	NA	NA	NA	NA	NA	NA	NA
chr6_GL000252v2_alt	3040895	3042604	ENST00000211402	intron	2	-	1709	ENSG00000096171	VARS1	12651	protein_coding	4312	1	NA	NM_006295	CHR_HSCHR6_MHC_DBB_CTG1	NA	30	0	NA	NA	NA	NA	NA	NA	NA
chr6_GL000252v2_alt	3043025	3043319	ENST00000211402	intron	1	-	294	ENSG00000096171	VARS1	12651	protein_coding	4312	1	NA	NM_006295	CHR_HSCHR6_MHC_DBB_CTG1	NA	30	0	NA	NA	NA	NA	NA	NA	NA
chr6_GL000252v2_alt	3045657	3045763	ENST00000424975	intron	4	-	106	ENSG00000231502	LSM2	13940	protein_coding	876	1	NA	NM_021177	CHR_HSCHR6_MHC_DBB_CTG1	NA	5	1	NA	NA	NA	NA	NA	NA	NA
chr6_GL000252v2_alt	3045824	3046250	ENST00000424975	intron	3	-	426	ENSG00000231502	LSM2	13940	protein_coding	876	1	NA	NM_021177	CHR_HSCHR6_MHC_DBB_CTG1	NA	5	0	NA	NA	NA	NA	NA	NA	NA
chr6_GL000252v2_alt	3046282	3053849	ENST00000424975	intron	2	-	7567	ENSG00000231502	LSM2	13940	protein_coding	876	1	NA	NM_021177	CHR_HSCHR6_MHC_DBB_CTG1	NA	5	0	NA	NA	NA	NA	NA	NA	NA
chr6_GL000252v2_alt	3053918	3054529	ENST00000424975	intron	1	-	611	ENSG00000231502	LSM2	13940	protein_coding	876	1	NA	NM_021177	CHR_HSCHR6_MHC_DBB_CTG1	NA	5	0	NA	NA	NA	NA	NA	NA	NA
chr6_GL000252v2_alt	3059765	3062667	ENST00000417601	intron	1	-	2902	ENSG00000234258	HSPA1L	5234	protein_coding	2544	1	NA	NM_005527	CHR_HSCHR6_MHC_DBB_CTG1	NA	2	1	NA	NA	NA	NA	NA	NA	NA
chr6_GL000252v2_alt	3107724	3107819	ENST00000434496	intron	5	-	95	ENSG00000234343	NEU1	7758	protein_coding	2045	1	NA	NM_000434	CHR_HSCHR6_MHC_DBB_CTG1	NA	6	1	NA	NA	NA	NA	NA	NA	NA
chr6_GL000252v2_alt	3108043	3108216	ENST00000434496	intron	4	-	173	ENSG00000234343	NEU1	7758	protein_coding	2045	1	NA	NM_000434	CHR_HSCHR6_MHC_DBB_CTG1	NA	6	0	NA	NA	NA	NA	NA	NA	NA
chr6_GL000252v2_alt	3108400	3108965	ENST00000434496	intron	3	-	565	ENSG00000234343	NEU1	7758	protein_coding	2045	1	NA	NM_000434	CHR_HSCHR6_MHC_DBB_CTG1	NA	6	0	NA	NA	NA	NA	NA	NA	NA
chr6_GL000252v2_alt	3109229	3109776	ENST00000434496	intron	2	-	547	ENSG00000234343	NEU1	7758	protein_coding	2045	1	NA	NM_000434	CHR_HSCHR6_MHC_DBB_CTG1	NA	6	0	NA	NA	NA	NA	NA	NA	NA
chr6_GL000252v2_alt	3109970	3110395	ENST00000434496	intron	1	-	425	ENSG00000234343	NEU1	7758	protein_coding	2045	1	NA	NM_000434	CHR_HSCHR6_MHC_DBB_CTG1	NA	6	0	NA	NA	NA	NA	NA	NA	NA
chr6_GL000252v2_alt	3128039	3128446	ENST00000420930	intron	26	-	407	ENSG00000227333	EHMT2	14129	protein_coding	4129	1	NA	NM_001363689	CHR_HSCHR6_MHC_DBB_CTG1	NA	27	1	NA	NA	NA	NA	NA	NA	NA
chr6_GL000252v2_alt	3128623	3128787	ENST00000420930	intron	25	-	164	ENSG00000227333	EHMT2	14129	protein_coding	4129	1	NA	NM_001363689	CHR_HSCHR6_MHC_DBB_CTG1	NA	27	0	NA	NA	NA	NA	NA	NA	NA
chr6_GL000252v2_alt	3128867	3130472	ENST00000420930	intron	24	-	1605	ENSG00000227333	EHMT2	14129	protein_coding	4129	1	NA	NM_001363689	CHR_HSCHR6_MHC_DBB_CTG1	NA	27	0	NA	NA	NA	NA	NA	NA	NA
chr6_GL000252v2_alt	3130560	3130667	ENST00000420930	intron	23	-	107	ENSG00000227333	EHMT2	14129	protein_coding	4129	1	NA	NM_001363689	CHR_HSCHR6_MHC_DBB_CTG1	NA	27	0	NA	NA	NA	NA	NA	NA	NA
chr6_GL000252v2_alt	3130784	3131135	ENST00000420930	intron	22	-	351	ENSG00000227333	EHMT2	14129	protein_coding	4129	1	NA	NM_001363689	CHR_HSCHR6_MHC_DBB_CTG1	NA	27	0	NA	NA	NA	NA	NA	NA	NA
chr6_GL000252v2_alt	3131214	3131579	ENST00000420930	intron	21	-	365	ENSG00000227333	EHMT2	14129	protein_coding	4129	1	NA	NM_001363689	CHR_HSCHR6_MHC_DBB_CTG1	NA	27	0	NA	NA	NA	NA	NA	NA	NA
chr6_GL000252v2_alt	3131725	3132165	ENST00000420930	intron	20	-	440	ENSG00000227333	EHMT2	14129	protein_coding	4129	1	NA	NM_001363689	CHR_HSCHR6_MHC_DBB_CTG1	NA	27	0	NA	NA	NA	NA	NA	NA	NA
chr6_GL000252v2_alt	3132334	3132418	ENST00000420930	intron	19	-	84	ENSG00000227333	EHMT2	14129	protein_coding	4129	1	NA	NM_001363689	CHR_HSCHR6_MHC_DBB_CTG1	NA	27	0	NA	NA	NA	NA	NA	NA	NA
chr6_GL000252v2_alt	3132574	3132685	ENST00000420930	intron	18	-	111	ENSG00000227333	EHMT2	14129	protein_coding	4129	1	NA	NM_001363689	CHR_HSCHR6_MHC_DBB_CTG1	NA	27	0	NA	NA	NA	NA	NA	NA	NA
chr6_GL000252v2_alt	3132791	3134354	ENST00000420930	intron	17	-	1563	ENSG00000227333	EHMT2	14129	protein_coding	4129	1	NA	NM_001363689	CHR_HSCHR6_MHC_DBB_CTG1	NA	27	0	NA	NA	NA	NA	NA	NA	NA
chr6_GL000252v2_alt	3134457	3134548	ENST00000420930	intron	16	-	91	ENSG00000227333	EHMT2	14129	protein_coding	4129	1	NA	NM_001363689	CHR_HSCHR6_MHC_DBB_CTG1	NA	27	0	NA	NA	NA	NA	NA	NA	NA
chr6_GL000252v2_alt	3134672	3134768	ENST00000420930	intron	15	-	96	ENSG00000227333	EHMT2	14129	protein_coding	4129	1	NA	NM_001363689	CHR_HSCHR6_MHC_DBB_CTG1	NA	27	0	NA	NA	NA	NA	NA	NA	NA
chr6_GL000252v2_alt	3134876	3135350	ENST00000420930	intron	14	-	474	ENSG00000227333	EHMT2	14129	protein_coding	4129	1	NA	NM_001363689	CHR_HSCHR6_MHC_DBB_CTG1	NA	27	0	NA	NA	NA	NA	NA	NA	NA
chr6_GL000252v2_alt	3135434	3135552	ENST00000420930	intron	13	-	118	ENSG00000227333	EHMT2	14129	protein_coding	4129	1	NA	NM_001363689	CHR_HSCHR6_MHC_DBB_CTG1	NA	27	0	NA	NA	NA	NA	NA	NA	NA
chr6_GL000252v2_alt	3135736	3135814	ENST00000420930	intron	12	-	78	ENSG00000227333	EHMT2	14129	protein_coding	4129	1	NA	NM_001363689	CHR_HSCHR6_MHC_DBB_CTG1	NA	27	0	NA	NA	NA	NA	NA	NA	NA
chr6_GL000252v2_alt	3136051	3136136	ENST00000420930	intron	11	-	85	ENSG00000227333	EHMT2	14129	protein_coding	4129	1	NA	NM_001363689	CHR_HSCHR6_MHC_DBB_CTG1	NA	27	0	NA	NA	NA	NA	NA	NA	NA
chr6_GL000252v2_alt	3136281	3136372	ENST00000420930	intron	10	-	91	ENSG00000227333	EHMT2	14129	protein_coding	4129	1	NA	NM_001363689	CHR_HSCHR6_MHC_DBB_CTG1	NA	27	0	NA	NA	NA	NA	NA	NA	NA
chr6_GL000252v2_alt	3136522	3136742	ENST00000420930	intron	9	-	220	ENSG00000227333	EHMT2	14129	protein_coding	4129	1	NA	NM_001363689	CHR_HSCHR6_MHC_DBB_CTG1	NA	27	0	NA	NA	NA	NA	NA	NA	NA
chr6_GL000252v2_alt	3136845	3137001	ENST00000420930	intron	8	-	156	ENSG00000227333	EHMT2	14129	protein_coding	4129	1	NA	NM_001363689	CHR_HSCHR6_MHC_DBB_CTG1	NA	27	0	NA	NA	NA	NA	NA	NA	NA
chr6_GL000252v2_alt	3137117	3137241	ENST00000420930	intron	7	-	124	ENSG00000227333	EHMT2	14129	protein_coding	4129	1	NA	NM_001363689	CHR_HSCHR6_MHC_DBB_CTG1	NA	27	0	NA	NA	NA	NA	NA	NA	NA
chr6_GL000252v2_alt	3137377	3140180	ENST00000420930	intron	6	-	2803	ENSG00000227333	EHMT2	14129	protein_coding	4129	1	NA	NM_001363689	CHR_HSCHR6_MHC_DBB_CTG1	NA	27	0	NA	NA	NA	NA	NA	NA	NA
chr6_GL000252v2_alt	3140337	3140467	ENST00000420930	intron	5	-	130	ENSG00000227333	EHMT2	14129	protein_coding	4129	1	NA	NM_001363689	CHR_HSCHR6_MHC_DBB_CTG1	NA	27	0	NA	NA	NA	NA	NA	NA	NA
chr6_GL000252v2_alt	3140509	3140599	ENST00000420930	intron	4	-	90	ENSG00000227333	EHMT2	14129	protein_coding	4129	1	NA	NM_001363689	CHR_HSCHR6_MHC_DBB_CTG1	NA	27	0	NA	NA	NA	NA	NA	NA	NA
chr6_GL000252v2_alt	3140685	3144036	ENST00000420930	intron	3	-	3351	ENSG00000227333	EHMT2	14129	protein_coding	4129	1	NA	NM_001363689	CHR_HSCHR6_MHC_DBB_CTG1	NA	27	0	NA	NA	NA	NA	NA	NA	NA
chr6_GL000252v2_alt	3144291	3144379	ENST00000420930	intron	2	-	88	ENSG00000227333	EHMT2	14129	protein_coding	4129	1	NA	NM_001363689	CHR_HSCHR6_MHC_DBB_CTG1	NA	27	0	NA	NA	NA	NA	NA	NA	NA
chr6_GL000252v2_alt	3144599	3144696	ENST00000420930	intron	1	-	97	ENSG00000227333	EHMT2	14129	protein_coding	4129	1	NA	NM_001363689	CHR_HSCHR6_MHC_DBB_CTG1	NA	27	0	NA	NA	NA	NA	NA	NA	NA
chr6_GL000252v2_alt	3149100	3149610	ENST00000458242	intron	1	-	510	ENSG00000234852	ZBTB12	19066	protein_coding	1875	1	NA	NM_181842	CHR_HSCHR6_MHC_DBB_CTG1	NA	2	1	NA	NA	NA	NA	NA	NA	NA
chr6_GL000252v2_alt	3175578	3175733	ENST00000413548	intron	1	+	155	ENSG00000231543	C2	1248	protein_coding	2835	1	NA	NM_000063	CHR_HSCHR6_MHC_DBB_CTG1	NA	18	0	NA	NA	NA	NA	NA	NA	NA
chr6_GL000252v2_alt	3175944	3176510	ENST00000413548	intron	2	+	566	ENSG00000231543	C2	1248	protein_coding	2835	1	NA	NM_000063	CHR_HSCHR6_MHC_DBB_CTG1	NA	18	0	NA	NA	NA	NA	NA	NA	NA
chr6_GL000252v2_alt	3176697	3181388	ENST00000413548	intron	3	+	4691	ENSG00000231543	C2	1248	protein_coding	2835	1	NA	NM_000063	CHR_HSCHR6_MHC_DBB_CTG1	NA	18	0	NA	NA	NA	NA	NA	NA	NA
chr6_GL000252v2_alt	3181563	3181645	ENST00000413548	intron	4	+	82	ENSG00000231543	C2	1248	protein_coding	2835	1	NA	NM_000063	CHR_HSCHR6_MHC_DBB_CTG1	NA	18	0	NA	NA	NA	NA	NA	NA	NA
chr6_GL000252v2_alt	3181745	3181944	ENST00000413548	intron	5	+	199	ENSG00000231543	C2	1248	protein_coding	2835	1	NA	NM_000063	CHR_HSCHR6_MHC_DBB_CTG1	NA	18	0	NA	NA	NA	NA	NA	NA	NA
chr6_GL000252v2_alt	3182079	3183701	ENST00000413548	intron	6	+	1622	ENSG00000231543	C2	1248	protein_coding	2835	1	NA	NM_000063	CHR_HSCHR6_MHC_DBB_CTG1	NA	18	0	NA	NA	NA	NA	NA	NA	NA
chr6_GL000252v2_alt	3183841	3185098	ENST00000413548	intron	7	+	1257	ENSG00000231543	C2	1248	protein_coding	2835	1	NA	NM_000063	CHR_HSCHR6_MHC_DBB_CTG1	NA	18	0	NA	NA	NA	NA	NA	NA	NA
chr6_GL000252v2_alt	3185240	3187008	ENST00000413548	intron	8	+	1768	ENSG00000231543	C2	1248	protein_coding	2835	1	NA	NM_000063	CHR_HSCHR6_MHC_DBB_CTG1	NA	18	0	NA	NA	NA	NA	NA	NA	NA
chr6_GL000252v2_alt	3187099	3190738	ENST00000413548	intron	9	+	3639	ENSG00000231543	C2	1248	protein_coding	2835	1	NA	NM_000063	CHR_HSCHR6_MHC_DBB_CTG1	NA	18	0	NA	NA	NA	NA	NA	NA	NA
chr6_GL000252v2_alt	3190880	3191004	ENST00000413548	intron	10	+	124	ENSG00000231543	C2	1248	protein_coding	2835	1	NA	NM_000063	CHR_HSCHR6_MHC_DBB_CTG1	NA	18	0	NA	NA	NA	NA	NA	NA	NA
chr6_GL000252v2_alt	3191100	3191195	ENST00000413548	intron	11	+	95	ENSG00000231543	C2	1248	protein_coding	2835	1	NA	NM_000063	CHR_HSCHR6_MHC_DBB_CTG1	NA	18	0	NA	NA	NA	NA	NA	NA	NA
chr6_GL000252v2_alt	3191308	3191423	ENST00000413548	intron	12	+	115	ENSG00000231543	C2	1248	protein_coding	2835	1	NA	NM_000063	CHR_HSCHR6_MHC_DBB_CTG1	NA	18	0	NA	NA	NA	NA	NA	NA	NA
chr6_GL000252v2_alt	3191590	3191696	ENST00000413548	intron	13	+	106	ENSG00000231543	C2	1248	protein_coding	2835	1	NA	NM_000063	CHR_HSCHR6_MHC_DBB_CTG1	NA	18	0	NA	NA	NA	NA	NA	NA	NA
chr6_GL000252v2_alt	3191774	3191914	ENST00000413548	intron	14	+	140	ENSG00000231543	C2	1248	protein_coding	2835	1	NA	NM_000063	CHR_HSCHR6_MHC_DBB_CTG1	NA	18	0	NA	NA	NA	NA	NA	NA	NA
chr6_GL000252v2_alt	3192007	3192506	ENST00000413548	intron	15	+	499	ENSG00000231543	C2	1248	protein_coding	2835	1	NA	NM_000063	CHR_HSCHR6_MHC_DBB_CTG1	NA	18	0	NA	NA	NA	NA	NA	NA	NA
chr6_GL000252v2_alt	3192634	3192759	ENST00000413548	intron	16	+	125	ENSG00000231543	C2	1248	protein_coding	2835	1	NA	NM_000063	CHR_HSCHR6_MHC_DBB_CTG1	NA	18	0	NA	NA	NA	NA	NA	NA	NA
chr6_GL000252v2_alt	3192810	3192957	ENST00000413548	intron	17	+	147	ENSG00000231543	C2	1248	protein_coding	2835	1	NA	NM_000063	CHR_HSCHR6_MHC_DBB_CTG1	NA	18	1	NA	NA	NA	NA	NA	NA	NA
chr6_GL000252v2_alt	3200179	3201508	ENST00000383174	intron	10	-	1329	ENSG00000206268	NELFE	13974	protein_coding	1566	1	NA	NM_002904	CHR_HSCHR6_MHC_DBB_CTG1	NA	11	1	NA	NA	NA	NA	NA	NA	NA
chr6_GL000252v2_alt	3201612	3201859	ENST00000383174	intron	9	-	247	ENSG00000206268	NELFE	13974	protein_coding	1566	1	NA	NM_002904	CHR_HSCHR6_MHC_DBB_CTG1	NA	11	0	NA	NA	NA	NA	NA	NA	NA
chr6_GL000252v2_alt	3201915	3202077	ENST00000383174	intron	8	-	162	ENSG00000206268	NELFE	13974	protein_coding	1566	1	NA	NM_002904	CHR_HSCHR6_MHC_DBB_CTG1	NA	11	0	NA	NA	NA	NA	NA	NA	NA
chr6_GL000252v2_alt	3202223	3202334	ENST00000383174	intron	7	-	111	ENSG00000206268	NELFE	13974	protein_coding	1566	1	NA	NM_002904	CHR_HSCHR6_MHC_DBB_CTG1	NA	11	0	NA	NA	NA	NA	NA	NA	NA
chr6_GL000252v2_alt	3202673	3202838	ENST00000383174	intron	6	-	165	ENSG00000206268	NELFE	13974	protein_coding	1566	1	NA	NM_002904	CHR_HSCHR6_MHC_DBB_CTG1	NA	11	0	NA	NA	NA	NA	NA	NA	NA
chr6_GL000252v2_alt	3202877	3202998	ENST00000383174	intron	5	-	121	ENSG00000206268	NELFE	13974	protein_coding	1566	1	NA	NM_002904	CHR_HSCHR6_MHC_DBB_CTG1	NA	11	0	NA	NA	NA	NA	NA	NA	NA
chr6_GL000252v2_alt	3203074	3204467	ENST00000383174	intron	4	-	1393	ENSG00000206268	NELFE	13974	protein_coding	1566	1	NA	NM_002904	CHR_HSCHR6_MHC_DBB_CTG1	NA	11	0	NA	NA	NA	NA	NA	NA	NA
chr6_GL000252v2_alt	3204614	3204715	ENST00000383174	intron	3	-	101	ENSG00000206268	NELFE	13974	protein_coding	1566	1	NA	NM_002904	CHR_HSCHR6_MHC_DBB_CTG1	NA	11	0	NA	NA	NA	NA	NA	NA	NA
chr6_GL000252v2_alt	3204786	3206146	ENST00000383174	intron	2	-	1360	ENSG00000206268	NELFE	13974	protein_coding	1566	1	NA	NM_002904	CHR_HSCHR6_MHC_DBB_CTG1	NA	11	0	NA	NA	NA	NA	NA	NA	NA
chr6_GL000252v2_alt	3206230	3206666	ENST00000383174	intron	1	-	436	ENSG00000206268	NELFE	13974	protein_coding	1566	1	NA	NM_002904	CHR_HSCHR6_MHC_DBB_CTG1	NA	11	0	NA	NA	NA	NA	NA	NA	NA
chr6_GL000252v2_alt	3206990	3207071	ENST00000429465	intron	1	+	81	ENSG00000223493	SKIV2L	10898	protein_coding	3890	1	NA	NM_006929	CHR_HSCHR6_MHC_DBB_CTG1	NA	28	0	NA	NA	NA	NA	NA	NA	NA
chr6_GL000252v2_alt	3207176	3207784	ENST00000429465	intron	2	+	608	ENSG00000223493	SKIV2L	10898	protein_coding	3890	1	NA	NM_006929	CHR_HSCHR6_MHC_DBB_CTG1	NA	28	0	NA	NA	NA	NA	NA	NA	NA
chr6_GL000252v2_alt	3207895	3207994	ENST00000429465	intron	3	+	99	ENSG00000223493	SKIV2L	10898	protein_coding	3890	1	NA	NM_006929	CHR_HSCHR6_MHC_DBB_CTG1	NA	28	0	NA	NA	NA	NA	NA	NA	NA
chr6_GL000252v2_alt	3208113	3208206	ENST00000429465	intron	4	+	93	ENSG00000223493	SKIV2L	10898	protein_coding	3890	1	NA	NM_006929	CHR_HSCHR6_MHC_DBB_CTG1	NA	28	0	NA	NA	NA	NA	NA	NA	NA
chr6_GL000252v2_alt	3208322	3208440	ENST00000429465	intron	5	+	118	ENSG00000223493	SKIV2L	10898	protein_coding	3890	1	NA	NM_006929	CHR_HSCHR6_MHC_DBB_CTG1	NA	28	0	NA	NA	NA	NA	NA	NA	NA
chr6_GL000252v2_alt	3208516	3208815	ENST00000429465	intron	6	+	299	ENSG00000223493	SKIV2L	10898	protein_coding	3890	1	NA	NM_006929	CHR_HSCHR6_MHC_DBB_CTG1	NA	28	0	NA	NA	NA	NA	NA	NA	NA
chr6_GL000252v2_alt	3208870	3208970	ENST00000429465	intron	7	+	100	ENSG00000223493	SKIV2L	10898	protein_coding	3890	1	NA	NM_006929	CHR_HSCHR6_MHC_DBB_CTG1	NA	28	0	NA	NA	NA	NA	NA	NA	NA
chr6_GL000252v2_alt	3209162	3209321	ENST00000429465	intron	8	+	159	ENSG00000223493	SKIV2L	10898	protein_coding	3890	1	NA	NM_006929	CHR_HSCHR6_MHC_DBB_CTG1	NA	28	0	NA	NA	NA	NA	NA	NA	NA
chr6_GL000252v2_alt	3209451	3209683	ENST00000429465	intron	9	+	232	ENSG00000223493	SKIV2L	10898	protein_coding	3890	1	NA	NM_006929	CHR_HSCHR6_MHC_DBB_CTG1	NA	28	0	NA	NA	NA	NA	NA	NA	NA
chr6_GL000252v2_alt	3209830	3210213	ENST00000429465	intron	10	+	383	ENSG00000223493	SKIV2L	10898	protein_coding	3890	1	NA	NM_006929	CHR_HSCHR6_MHC_DBB_CTG1	NA	28	0	NA	NA	NA	NA	NA	NA	NA
chr6_GL000252v2_alt	3210361	3210488	ENST00000429465	intron	11	+	127	ENSG00000223493	SKIV2L	10898	protein_coding	3890	1	NA	NM_006929	CHR_HSCHR6_MHC_DBB_CTG1	NA	28	0	NA	NA	NA	NA	NA	NA	NA
chr6_GL000252v2_alt	3210574	3210759	ENST00000429465	intron	12	+	185	ENSG00000223493	SKIV2L	10898	protein_coding	3890	1	NA	NM_006929	CHR_HSCHR6_MHC_DBB_CTG1	NA	28	0	NA	NA	NA	NA	NA	NA	NA
chr6_GL000252v2_alt	3210867	3211187	ENST00000429465	intron	13	+	320	ENSG00000223493	SKIV2L	10898	protein_coding	3890	1	NA	NM_006929	CHR_HSCHR6_MHC_DBB_CTG1	NA	28	0	NA	NA	NA	NA	NA	NA	NA
chr6_GL000252v2_alt	3211335	3211411	ENST00000429465	intron	14	+	76	ENSG00000223493	SKIV2L	10898	protein_coding	3890	1	NA	NM_006929	CHR_HSCHR6_MHC_DBB_CTG1	NA	28	0	NA	NA	NA	NA	NA	NA	NA
chr6_GL000252v2_alt	3211509	3211687	ENST00000429465	intron	15	+	178	ENSG00000223493	SKIV2L	10898	protein_coding	3890	1	NA	NM_006929	CHR_HSCHR6_MHC_DBB_CTG1	NA	28	0	NA	NA	NA	NA	NA	NA	NA
chr6_GL000252v2_alt	3211901	3212006	ENST00000429465	intron	16	+	105	ENSG00000223493	SKIV2L	10898	protein_coding	3890	1	NA	NM_006929	CHR_HSCHR6_MHC_DBB_CTG1	NA	28	0	NA	NA	NA	NA	NA	NA	NA
chr6_GL000252v2_alt	3212118	3213557	ENST00000429465	intron	17	+	1439	ENSG00000223493	SKIV2L	10898	protein_coding	3890	1	NA	NM_006929	CHR_HSCHR6_MHC_DBB_CTG1	NA	28	0	NA	NA	NA	NA	NA	NA	NA
chr6_GL000252v2_alt	3213789	3214483	ENST00000429465	intron	18	+	694	ENSG00000223493	SKIV2L	10898	protein_coding	3890	1	NA	NM_006929	CHR_HSCHR6_MHC_DBB_CTG1	NA	28	0	NA	NA	NA	NA	NA	NA	NA
chr6_GL000252v2_alt	3214622	3214778	ENST00000429465	intron	19	+	156	ENSG00000223493	SKIV2L	10898	protein_coding	3890	1	NA	NM_006929	CHR_HSCHR6_MHC_DBB_CTG1	NA	28	0	NA	NA	NA	NA	NA	NA	NA
chr6_GL000252v2_alt	3214917	3215047	ENST00000429465	intron	20	+	130	ENSG00000223493	SKIV2L	10898	protein_coding	3890	1	NA	NM_006929	CHR_HSCHR6_MHC_DBB_CTG1	NA	28	0	NA	NA	NA	NA	NA	NA	NA
chr6_GL000252v2_alt	3215153	3215489	ENST00000429465	intron	21	+	336	ENSG00000223493	SKIV2L	10898	protein_coding	3890	1	NA	NM_006929	CHR_HSCHR6_MHC_DBB_CTG1	NA	28	0	NA	NA	NA	NA	NA	NA	NA
chr6_GL000252v2_alt	3215638	3215730	ENST00000429465	intron	22	+	92	ENSG00000223493	SKIV2L	10898	protein_coding	3890	1	NA	NM_006929	CHR_HSCHR6_MHC_DBB_CTG1	NA	28	0	NA	NA	NA	NA	NA	NA	NA
chr6_GL000252v2_alt	3215858	3216102	ENST00000429465	intron	23	+	244	ENSG00000223493	SKIV2L	10898	protein_coding	3890	1	NA	NM_006929	CHR_HSCHR6_MHC_DBB_CTG1	NA	28	0	NA	NA	NA	NA	NA	NA	NA
chr6_GL000252v2_alt	3216314	3216460	ENST00000429465	intron	24	+	146	ENSG00000223493	SKIV2L	10898	protein_coding	3890	1	NA	NM_006929	CHR_HSCHR6_MHC_DBB_CTG1	NA	28	0	NA	NA	NA	NA	NA	NA	NA
chr6_GL000252v2_alt	3216572	3216645	ENST00000429465	intron	25	+	73	ENSG00000223493	SKIV2L	10898	protein_coding	3890	1	NA	NM_006929	CHR_HSCHR6_MHC_DBB_CTG1	NA	28	0	NA	NA	NA	NA	NA	NA	NA
chr6_GL000252v2_alt	3216865	3217054	ENST00000429465	intron	26	+	189	ENSG00000223493	SKIV2L	10898	protein_coding	3890	1	NA	NM_006929	CHR_HSCHR6_MHC_DBB_CTG1	NA	28	0	NA	NA	NA	NA	NA	NA	NA
chr6_GL000252v2_alt	3217196	3217289	ENST00000429465	intron	27	+	93	ENSG00000223493	SKIV2L	10898	protein_coding	3890	1	NA	NM_006929	CHR_HSCHR6_MHC_DBB_CTG1	NA	28	1	NA	NA	NA	NA	NA	NA	NA
chr6_GL000252v2_alt	3217800	3217883	ENST00000414092	intron	6	-	83	ENSG00000236765	DXO	2992	protein_coding	1628	1	NA	NA	CHR_HSCHR6_MHC_DBB_CTG1	NA	7	1	NA	NA	NA	NA	NA	NA	NA
chr6_GL000252v2_alt	3217979	3218117	ENST00000414092	intron	5	-	138	ENSG00000236765	DXO	2992	protein_coding	1628	1	NA	NA	CHR_HSCHR6_MHC_DBB_CTG1	NA	7	0	NA	NA	NA	NA	NA	NA	NA
chr6_GL000252v2_alt	3218254	3218380	ENST00000414092	intron	4	-	126	ENSG00000236765	DXO	2992	protein_coding	1628	1	NA	NA	CHR_HSCHR6_MHC_DBB_CTG1	NA	7	0	NA	NA	NA	NA	NA	NA	NA
chr6_GL000252v2_alt	3218601	3218686	ENST00000414092	intron	3	-	85	ENSG00000236765	DXO	2992	protein_coding	1628	1	NA	NA	CHR_HSCHR6_MHC_DBB_CTG1	NA	7	0	NA	NA	NA	NA	NA	NA	NA
chr6_GL000252v2_alt	3218923	3219094	ENST00000414092	intron	2	-	171	ENSG00000236765	DXO	2992	protein_coding	1628	1	NA	NA	CHR_HSCHR6_MHC_DBB_CTG1	NA	7	0	NA	NA	NA	NA	NA	NA	NA
chr6_GL000252v2_alt	3219457	3219703	ENST00000414092	intron	1	-	246	ENSG00000236765	DXO	2992	protein_coding	1628	1	NA	NA	CHR_HSCHR6_MHC_DBB_CTG1	NA	7	0	NA	NA	NA	NA	NA	NA	NA
chr6_GL000252v2_alt	3219992	3220076	ENST00000452688	intron	1	+	84	ENSG00000226257	STK19	11398	protein_coding	1557	1	NA	NM_032454	CHR_HSCHR6_MHC_DBB_CTG1	NA	8	0	NA	NA	NA	NA	NA	NA	NA
chr6_GL000252v2_alt	3220287	3220395	ENST00000452688	intron	2	+	108	ENSG00000226257	STK19	11398	protein_coding	1557	1	NA	NM_032454	CHR_HSCHR6_MHC_DBB_CTG1	NA	8	0	NA	NA	NA	NA	NA	NA	NA
chr6_GL000252v2_alt	3220533	3226675	ENST00000452688	intron	3	+	6142	ENSG00000226257	STK19	11398	protein_coding	1557	1	NA	NM_032454	CHR_HSCHR6_MHC_DBB_CTG1	NA	8	0	NA	NA	NA	NA	NA	NA	NA
chr6_GL000252v2_alt	3226784	3227186	ENST00000452688	intron	4	+	402	ENSG00000226257	STK19	11398	protein_coding	1557	1	NA	NM_032454	CHR_HSCHR6_MHC_DBB_CTG1	NA	8	0	NA	NA	NA	NA	NA	NA	NA
chr6_GL000252v2_alt	3227327	3228223	ENST00000452688	intron	5	+	896	ENSG00000226257	STK19	11398	protein_coding	1557	1	NA	NM_032454	CHR_HSCHR6_MHC_DBB_CTG1	NA	8	0	NA	NA	NA	NA	NA	NA	NA
chr6_GL000252v2_alt	3228322	3228426	ENST00000452688	intron	6	+	104	ENSG00000226257	STK19	11398	protein_coding	1557	1	NA	NM_032454	CHR_HSCHR6_MHC_DBB_CTG1	NA	8	0	NA	NA	NA	NA	NA	NA	NA
chr6_GL000252v2_alt	3228575	3228776	ENST00000452688	intron	7	+	201	ENSG00000226257	STK19	11398	protein_coding	1557	1	NA	NM_032454	CHR_HSCHR6_MHC_DBB_CTG1	NA	8	1	NA	NA	NA	NA	NA	NA	NA
chr6_GL000252v2_alt	3282859	3283178	ENST00000550212	intron	43	-	319	ENSG00000231608	TNXB	11976	protein_coding	13125	1	NA	NM_019105	CHR_HSCHR6_MHC_DBB_CTG1	NA	44	1	NA	NA	NA	NA	NA	NA	NA
chr6_GL000252v2_alt	3283343	3283419	ENST00000550212	intron	42	-	76	ENSG00000231608	TNXB	11976	protein_coding	13125	1	NA	NM_019105	CHR_HSCHR6_MHC_DBB_CTG1	NA	44	0	NA	NA	NA	NA	NA	NA	NA
chr6_GL000252v2_alt	3283582	3283673	ENST00000550212	intron	41	-	91	ENSG00000231608	TNXB	11976	protein_coding	13125	1	NA	NM_019105	CHR_HSCHR6_MHC_DBB_CTG1	NA	44	0	NA	NA	NA	NA	NA	NA	NA
chr6_GL000252v2_alt	3283771	3283863	ENST00000550212	intron	40	-	92	ENSG00000231608	TNXB	11976	protein_coding	13125	1	NA	NM_019105	CHR_HSCHR6_MHC_DBB_CTG1	NA	44	0	NA	NA	NA	NA	NA	NA	NA
chr6_GL000252v2_alt	3284016	3284107	ENST00000550212	intron	39	-	91	ENSG00000231608	TNXB	11976	protein_coding	13125	1	NA	NM_019105	CHR_HSCHR6_MHC_DBB_CTG1	NA	44	0	NA	NA	NA	NA	NA	NA	NA
chr6_GL000252v2_alt	3284241	3284359	ENST00000550212	intron	38	-	118	ENSG00000231608	TNXB	11976	protein_coding	13125	1	NA	NM_019105	CHR_HSCHR6_MHC_DBB_CTG1	NA	44	0	NA	NA	NA	NA	NA	NA	NA
chr6_GL000252v2_alt	3284491	3284583	ENST00000550212	intron	37	-	92	ENSG00000231608	TNXB	11976	protein_coding	13125	1	NA	NM_019105	CHR_HSCHR6_MHC_DBB_CTG1	NA	44	0	NA	NA	NA	NA	NA	NA	NA
chr6_GL000252v2_alt	3284728	3284845	ENST00000550212	intron	36	-	117	ENSG00000231608	TNXB	11976	protein_coding	13125	1	NA	NM_019105	CHR_HSCHR6_MHC_DBB_CTG1	NA	44	0	NA	NA	NA	NA	NA	NA	NA
chr6_GL000252v2_alt	3284966	3285157	ENST00000550212	intron	35	-	191	ENSG00000231608	TNXB	11976	protein_coding	13125	1	NA	NM_019105	CHR_HSCHR6_MHC_DBB_CTG1	NA	44	0	NA	NA	NA	NA	NA	NA	NA
chr6_GL000252v2_alt	3285302	3285415	ENST00000550212	intron	34	-	113	ENSG00000231608	TNXB	11976	protein_coding	13125	1	NA	NM_019105	CHR_HSCHR6_MHC_DBB_CTG1	NA	44	0	NA	NA	NA	NA	NA	NA	NA
chr6_GL000252v2_alt	3285539	3285789	ENST00000550212	intron	33	-	250	ENSG00000231608	TNXB	11976	protein_coding	13125	1	NA	NM_019105	CHR_HSCHR6_MHC_DBB_CTG1	NA	44	0	NA	NA	NA	NA	NA	NA	NA
chr6_GL000252v2_alt	3286126	3286414	ENST00000550212	intron	32	-	288	ENSG00000231608	TNXB	11976	protein_coding	13125	1	NA	NM_019105	CHR_HSCHR6_MHC_DBB_CTG1	NA	44	0	NA	NA	NA	NA	NA	NA	NA
chr6_GL000252v2_alt	3286736	3287583	ENST00000550212	intron	31	-	847	ENSG00000231608	TNXB	11976	protein_coding	13125	1	NA	NM_019105	CHR_HSCHR6_MHC_DBB_CTG1	NA	44	0	NA	NA	NA	NA	NA	NA	NA
chr6_GL000252v2_alt	3287866	3289142	ENST00000550212	intron	30	-	1276	ENSG00000231608	TNXB	11976	protein_coding	13125	1	NA	NM_019105	CHR_HSCHR6_MHC_DBB_CTG1	NA	44	0	NA	NA	NA	NA	NA	NA	NA
chr6_GL000252v2_alt	3289422	3289771	ENST00000550212	intron	29	-	349	ENSG00000231608	TNXB	11976	protein_coding	13125	1	NA	NM_019105	CHR_HSCHR6_MHC_DBB_CTG1	NA	44	0	NA	NA	NA	NA	NA	NA	NA
chr6_GL000252v2_alt	3290060	3290678	ENST00000550212	intron	28	-	618	ENSG00000231608	TNXB	11976	protein_coding	13125	1	NA	NM_019105	CHR_HSCHR6_MHC_DBB_CTG1	NA	44	0	NA	NA	NA	NA	NA	NA	NA
chr6_GL000252v2_alt	3290997	3291406	ENST00000550212	intron	27	-	409	ENSG00000231608	TNXB	11976	protein_coding	13125	1	NA	NM_019105	CHR_HSCHR6_MHC_DBB_CTG1	NA	44	0	NA	NA	NA	NA	NA	NA	NA
chr6_GL000252v2_alt	3291731	3294079	ENST00000550212	intron	26	-	2348	ENSG00000231608	TNXB	11976	protein_coding	13125	1	NA	NM_019105	CHR_HSCHR6_MHC_DBB_CTG1	NA	44	0	NA	NA	NA	NA	NA	NA	NA
chr6_GL000252v2_alt	3294404	3294797	ENST00000550212	intron	25	-	393	ENSG00000231608	TNXB	11976	protein_coding	13125	1	NA	NM_019105	CHR_HSCHR6_MHC_DBB_CTG1	NA	44	0	NA	NA	NA	NA	NA	NA	NA
chr6_GL000252v2_alt	3295116	3297260	ENST00000550212	intron	24	-	2144	ENSG00000231608	TNXB	11976	protein_coding	13125	1	NA	NM_019105	CHR_HSCHR6_MHC_DBB_CTG1	NA	44	0	NA	NA	NA	NA	NA	NA	NA
chr6_GL000252v2_alt	3297585	3297995	ENST00000550212	intron	23	-	410	ENSG00000231608	TNXB	11976	protein_coding	13125	1	NA	NM_019105	CHR_HSCHR6_MHC_DBB_CTG1	NA	44	0	NA	NA	NA	NA	NA	NA	NA
chr6_GL000252v2_alt	3298314	3299465	ENST00000550212	intron	22	-	1151	ENSG00000231608	TNXB	11976	protein_coding	13125	1	NA	NM_019105	CHR_HSCHR6_MHC_DBB_CTG1	NA	44	0	NA	NA	NA	NA	NA	NA	NA
chr6_GL000252v2_alt	3299799	3302804	ENST00000550212	intron	21	-	3005	ENSG00000231608	TNXB	11976	protein_coding	13125	1	NA	NM_019105	CHR_HSCHR6_MHC_DBB_CTG1	NA	44	0	NA	NA	NA	NA	NA	NA	NA
chr6_GL000252v2_alt	3303129	3303564	ENST00000550212	intron	20	-	435	ENSG00000231608	TNXB	11976	protein_coding	13125	1	NA	NM_019105	CHR_HSCHR6_MHC_DBB_CTG1	NA	44	0	NA	NA	NA	NA	NA	NA	NA
chr6_GL000252v2_alt	3303892	3306228	ENST00000550212	intron	19	-	2336	ENSG00000231608	TNXB	11976	protein_coding	13125	1	NA	NM_019105	CHR_HSCHR6_MHC_DBB_CTG1	NA	44	0	NA	NA	NA	NA	NA	NA	NA
chr6_GL000252v2_alt	3306526	3309065	ENST00000550212	intron	18	-	2539	ENSG00000231608	TNXB	11976	protein_coding	13125	1	NA	NM_019105	CHR_HSCHR6_MHC_DBB_CTG1	NA	44	0	NA	NA	NA	NA	NA	NA	NA
chr6_GL000252v2_alt	3309390	3309794	ENST00000550212	intron	17	-	404	ENSG00000231608	TNXB	11976	protein_coding	13125	1	NA	NM_019105	CHR_HSCHR6_MHC_DBB_CTG1	NA	44	0	NA	NA	NA	NA	NA	NA	NA
chr6_GL000252v2_alt	3310113	3310226	ENST00000550212	intron	16	-	113	ENSG00000231608	TNXB	11976	protein_coding	13125	1	NA	NM_019105	CHR_HSCHR6_MHC_DBB_CTG1	NA	44	0	NA	NA	NA	NA	NA	NA	NA
chr6_GL000252v2_alt	3310542	3310957	ENST00000550212	intron	15	-	415	ENSG00000231608	TNXB	11976	protein_coding	13125	1	NA	NM_019105	CHR_HSCHR6_MHC_DBB_CTG1	NA	44	0	NA	NA	NA	NA	NA	NA	NA
chr6_GL000252v2_alt	3311267	3311531	ENST00000550212	intron	14	-	264	ENSG00000231608	TNXB	11976	protein_coding	13125	1	NA	NM_019105	CHR_HSCHR6_MHC_DBB_CTG1	NA	44	0	NA	NA	NA	NA	NA	NA	NA
chr6_GL000252v2_alt	3311820	3313395	ENST00000550212	intron	13	-	1575	ENSG00000231608	TNXB	11976	protein_coding	13125	1	NA	NM_019105	CHR_HSCHR6_MHC_DBB_CTG1	NA	44	0	NA	NA	NA	NA	NA	NA	NA
chr6_GL000252v2_alt	3313705	3315052	ENST00000550212	intron	12	-	1347	ENSG00000231608	TNXB	11976	protein_coding	13125	1	NA	NM_019105	CHR_HSCHR6_MHC_DBB_CTG1	NA	44	0	NA	NA	NA	NA	NA	NA	NA
chr6_GL000252v2_alt	3315359	3320439	ENST00000550212	intron	11	-	5080	ENSG00000231608	TNXB	11976	protein_coding	13125	1	NA	NM_019105	CHR_HSCHR6_MHC_DBB_CTG1	NA	44	0	NA	NA	NA	NA	NA	NA	NA
chr6_GL000252v2_alt	3320773	3322773	ENST00000550212	intron	10	-	2000	ENSG00000231608	TNXB	11976	protein_coding	13125	1	NA	NM_019105	CHR_HSCHR6_MHC_DBB_CTG1	NA	44	0	NA	NA	NA	NA	NA	NA	NA
chr6_GL000252v2_alt	3323080	3323441	ENST00000550212	intron	9	-	361	ENSG00000231608	TNXB	11976	protein_coding	13125	1	NA	NM_019105	CHR_HSCHR6_MHC_DBB_CTG1	NA	44	0	NA	NA	NA	NA	NA	NA	NA
chr6_GL000252v2_alt	3323733	3325806	ENST00000550212	intron	8	-	2073	ENSG00000231608	TNXB	11976	protein_coding	13125	1	NA	NM_019105	CHR_HSCHR6_MHC_DBB_CTG1	NA	44	0	NA	NA	NA	NA	NA	NA	NA
chr6_GL000252v2_alt	3326104	3327143	ENST00000550212	intron	7	-	1039	ENSG00000231608	TNXB	11976	protein_coding	13125	1	NA	NM_019105	CHR_HSCHR6_MHC_DBB_CTG1	NA	44	0	NA	NA	NA	NA	NA	NA	NA
chr6_GL000252v2_alt	3327513	3330175	ENST00000550212	intron	6	-	2662	ENSG00000231608	TNXB	11976	protein_coding	13125	1	NA	NM_019105	CHR_HSCHR6_MHC_DBB_CTG1	NA	44	0	NA	NA	NA	NA	NA	NA	NA
chr6_GL000252v2_alt	3330440	3330613	ENST00000550212	intron	5	-	173	ENSG00000231608	TNXB	11976	protein_coding	13125	1	NA	NM_019105	CHR_HSCHR6_MHC_DBB_CTG1	NA	44	0	NA	NA	NA	NA	NA	NA	NA
chr6_GL000252v2_alt	3330771	3336464	ENST00000550212	intron	4	-	5693	ENSG00000231608	TNXB	11976	protein_coding	13125	1	NA	NM_019105	CHR_HSCHR6_MHC_DBB_CTG1	NA	44	0	NA	NA	NA	NA	NA	NA	NA
chr6_GL000252v2_alt	3336581	3336997	ENST00000550212	intron	3	-	416	ENSG00000231608	TNXB	11976	protein_coding	13125	1	NA	NM_019105	CHR_HSCHR6_MHC_DBB_CTG1	NA	44	0	NA	NA	NA	NA	NA	NA	NA
chr6_GL000252v2_alt	3338837	3339182	ENST00000550212	intron	2	-	345	ENSG00000231608	TNXB	11976	protein_coding	13125	1	NA	NM_019105	CHR_HSCHR6_MHC_DBB_CTG1	NA	44	0	NA	NA	NA	NA	NA	NA	NA
chr6_GL000252v2_alt	3339594	3350546	ENST00000550212	intron	1	-	10952	ENSG00000231608	TNXB	11976	protein_coding	13125	1	NA	NM_019105	CHR_HSCHR6_MHC_DBB_CTG1	NA	44	0	NA	NA	NA	NA	NA	NA	NA
chr6_GL000252v2_alt	3357335	3357845	ENST00000293709	intron	17	-	510	ENSG00000168468	ATF6B	2349	protein_coding	2620	1	NA	NM_004381	CHR_HSCHR6_MHC_DBB_CTG1	NA	18	1	NA	NA	NA	NA	NA	NA	NA
chr6_GL000252v2_alt	3357931	3358069	ENST00000293709	intron	16	-	138	ENSG00000168468	ATF6B	2349	protein_coding	2620	1	NA	NM_004381	CHR_HSCHR6_MHC_DBB_CTG1	NA	18	0	NA	NA	NA	NA	NA	NA	NA
chr6_GL000252v2_alt	3358182	3358402	ENST00000293709	intron	15	-	220	ENSG00000168468	ATF6B	2349	protein_coding	2620	1	NA	NM_004381	CHR_HSCHR6_MHC_DBB_CTG1	NA	18	0	NA	NA	NA	NA	NA	NA	NA
chr6_GL000252v2_alt	3358474	3358688	ENST00000293709	intron	14	-	214	ENSG00000168468	ATF6B	2349	protein_coding	2620	1	NA	NM_004381	CHR_HSCHR6_MHC_DBB_CTG1	NA	18	0	NA	NA	NA	NA	NA	NA	NA
chr6_GL000252v2_alt	3358771	3358952	ENST00000293709	intron	13	-	181	ENSG00000168468	ATF6B	2349	protein_coding	2620	1	NA	NM_004381	CHR_HSCHR6_MHC_DBB_CTG1	NA	18	0	NA	NA	NA	NA	NA	NA	NA
chr6_GL000252v2_alt	3359061	3359224	ENST00000293709	intron	12	-	163	ENSG00000168468	ATF6B	2349	protein_coding	2620	1	NA	NM_004381	CHR_HSCHR6_MHC_DBB_CTG1	NA	18	0	NA	NA	NA	NA	NA	NA	NA
chr6_GL000252v2_alt	3359405	3360140	ENST00000293709	intron	11	-	735	ENSG00000168468	ATF6B	2349	protein_coding	2620	1	NA	NM_004381	CHR_HSCHR6_MHC_DBB_CTG1	NA	18	0	NA	NA	NA	NA	NA	NA	NA
chr6_GL000252v2_alt	3360233	3360321	ENST00000293709	intron	10	-	88	ENSG00000168468	ATF6B	2349	protein_coding	2620	1	NA	NM_004381	CHR_HSCHR6_MHC_DBB_CTG1	NA	18	0	NA	NA	NA	NA	NA	NA	NA
chr6_GL000252v2_alt	3360508	3361189	ENST00000293709	intron	9	-	681	ENSG00000168468	ATF6B	2349	protein_coding	2620	1	NA	NM_004381	CHR_HSCHR6_MHC_DBB_CTG1	NA	18	0	NA	NA	NA	NA	NA	NA	NA
chr6_GL000252v2_alt	3361324	3362136	ENST00000293709	intron	8	-	812	ENSG00000168468	ATF6B	2349	protein_coding	2620	1	NA	NM_004381	CHR_HSCHR6_MHC_DBB_CTG1	NA	18	0	NA	NA	NA	NA	NA	NA	NA
chr6_GL000252v2_alt	3362269	3362354	ENST00000293709	intron	7	-	85	ENSG00000168468	ATF6B	2349	protein_coding	2620	1	NA	NM_004381	CHR_HSCHR6_MHC_DBB_CTG1	NA	18	0	NA	NA	NA	NA	NA	NA	NA
chr6_GL000252v2_alt	3362491	3362628	ENST00000293709	intron	6	-	137	ENSG00000168468	ATF6B	2349	protein_coding	2620	1	NA	NM_004381	CHR_HSCHR6_MHC_DBB_CTG1	NA	18	0	NA	NA	NA	NA	NA	NA	NA
chr6_GL000252v2_alt	3362715	3367480	ENST00000293709	intron	5	-	4765	ENSG00000168468	ATF6B	2349	protein_coding	2620	1	NA	NM_004381	CHR_HSCHR6_MHC_DBB_CTG1	NA	18	0	NA	NA	NA	NA	NA	NA	NA
chr6_GL000252v2_alt	3367617	3368466	ENST00000293709	intron	4	-	849	ENSG00000168468	ATF6B	2349	protein_coding	2620	1	NA	NM_004381	CHR_HSCHR6_MHC_DBB_CTG1	NA	18	0	NA	NA	NA	NA	NA	NA	NA
chr6_GL000252v2_alt	3368559	3368805	ENST00000293709	intron	3	-	246	ENSG00000168468	ATF6B	2349	protein_coding	2620	1	NA	NM_004381	CHR_HSCHR6_MHC_DBB_CTG1	NA	18	0	NA	NA	NA	NA	NA	NA	NA
chr6_GL000252v2_alt	3368885	3369034	ENST00000293709	intron	2	-	149	ENSG00000168468	ATF6B	2349	protein_coding	2620	1	NA	NM_004381	CHR_HSCHR6_MHC_DBB_CTG1	NA	18	0	NA	NA	NA	NA	NA	NA	NA
chr6_GL000252v2_alt	3369115	3369480	ENST00000293709	intron	1	-	365	ENSG00000168468	ATF6B	2349	protein_coding	2620	1	NA	NM_004381	CHR_HSCHR6_MHC_DBB_CTG1	NA	18	0	NA	NA	NA	NA	NA	NA	NA
chr6_GL000252v2_alt	3371219	3371458	ENST00000456854	intron	1	-	239	ENSG00000224200	FKBPL	13949	protein_coding	1345	1	NA	NM_022110	CHR_HSCHR6_MHC_DBB_CTG1	NA	2	1	NA	NA	NA	NA	NA	NA	NA
chr6_GL000252v2_alt	3395002	3395951	ENST00000427896	intron	1	+	949	ENSG00000228116	PPT2	9326	protein_coding	832	1	NA	NM_138717	CHR_HSCHR6_MHC_DBB_CTG1	NA	7	0	NA	NA	NA	NA	NA	NA	NA
chr6_GL000252v2_alt	3396143	3396394	ENST00000427896	intron	2	+	251	ENSG00000228116	PPT2	9326	protein_coding	832	1	NA	NM_138717	CHR_HSCHR6_MHC_DBB_CTG1	NA	7	0	NA	NA	NA	NA	NA	NA	NA
chr6_GL000252v2_alt	3396549	3397062	ENST00000427896	intron	3	+	513	ENSG00000228116	PPT2	9326	protein_coding	832	1	NA	NM_138717	CHR_HSCHR6_MHC_DBB_CTG1	NA	7	0	NA	NA	NA	NA	NA	NA	NA
chr6_GL000252v2_alt	3397159	3397245	ENST00000427896	intron	4	+	86	ENSG00000228116	PPT2	9326	protein_coding	832	1	NA	NM_138717	CHR_HSCHR6_MHC_DBB_CTG1	NA	7	0	NA	NA	NA	NA	NA	NA	NA
chr6_GL000252v2_alt	3397354	3399011	ENST00000427896	intron	5	+	1657	ENSG00000228116	PPT2	9326	protein_coding	832	1	NA	NM_138717	CHR_HSCHR6_MHC_DBB_CTG1	NA	7	0	NA	NA	NA	NA	NA	NA	NA
chr6_GL000252v2_alt	3399096	3399214	ENST00000427896	intron	6	+	118	ENSG00000228116	PPT2	9326	protein_coding	832	1	NA	NM_138717	CHR_HSCHR6_MHC_DBB_CTG1	NA	7	1	NA	NA	NA	NA	NA	NA	NA
chr6_GL000252v2_alt	3680338	3682750	ENST00000416883	intron	1	+	2412	ENSG00000228987	HLA-DRA	4947	protein_coding	1280	1	NA	NM_019111	CHR_HSCHR6_MHC_DBB_CTG1	NA	5	0	NA	NA	NA	NA	NA	NA	NA
chr6_GL000252v2_alt	3682997	3683487	ENST00000416883	intron	2	+	490	ENSG00000228987	HLA-DRA	4947	protein_coding	1280	1	NA	NM_019111	CHR_HSCHR6_MHC_DBB_CTG1	NA	5	0	NA	NA	NA	NA	NA	NA	NA
chr6_GL000252v2_alt	3683770	3684058	ENST00000416883	intron	3	+	288	ENSG00000228987	HLA-DRA	4947	protein_coding	1280	1	NA	NM_019111	CHR_HSCHR6_MHC_DBB_CTG1	NA	5	0	NA	NA	NA	NA	NA	NA	NA
chr6_GL000252v2_alt	3684225	3684962	ENST00000416883	intron	4	+	737	ENSG00000228987	HLA-DRA	4947	protein_coding	1280	1	NA	NM_019111	CHR_HSCHR6_MHC_DBB_CTG1	NA	5	1	NA	NA	NA	NA	NA	NA	NA
chr6_GL000252v2_alt	3814876	3815597	ENST00000444645	intron	5	-	721	ENSG00000236884	HLA-DRB1	4948	protein_coding	1180	1	NA	NM_001359193	CHR_HSCHR6_MHC_DBB_CTG1	NA	6	1	NA	NA	NA	NA	NA	NA	NA
chr6_GL000252v2_alt	3815622	3816096	ENST00000444645	intron	4	-	474	ENSG00000236884	HLA-DRB1	4948	protein_coding	1180	1	NA	NM_001359193	CHR_HSCHR6_MHC_DBB_CTG1	NA	6	0	NA	NA	NA	NA	NA	NA	NA
chr6_GL000252v2_alt	3816208	3816903	ENST00000444645	intron	3	-	695	ENSG00000236884	HLA-DRB1	4948	protein_coding	1180	1	NA	NM_001359193	CHR_HSCHR6_MHC_DBB_CTG1	NA	6	0	NA	NA	NA	NA	NA	NA	NA
chr6_GL000252v2_alt	3817186	3819399	ENST00000444645	intron	2	-	2213	ENSG00000236884	HLA-DRB1	4948	protein_coding	1180	1	NA	NM_001359193	CHR_HSCHR6_MHC_DBB_CTG1	NA	6	0	NA	NA	NA	NA	NA	NA	NA
chr6_GL000252v2_alt	3819670	3829952	ENST00000444645	intron	1	-	10282	ENSG00000236884	HLA-DRB1	4948	protein_coding	1180	1	NA	NM_001359193	CHR_HSCHR6_MHC_DBB_CTG1	NA	6	0	NA	NA	NA	NA	NA	NA	NA
chr6_GL000252v2_alt	3881460	3885153	ENST00000453504	intron	1	+	3693	ENSG00000236418	HLA-DQA1	4942	protein_coding	1594	1	NA	NM_002122	CHR_HSCHR6_MHC_DBB_CTG1	NA	5	0	NA	NA	NA	NA	NA	NA	NA
chr6_GL000252v2_alt	3885400	3885811	ENST00000453504	intron	2	+	411	ENSG00000236418	HLA-DQA1	4942	protein_coding	1594	1	NA	NM_002122	CHR_HSCHR6_MHC_DBB_CTG1	NA	5	0	NA	NA	NA	NA	NA	NA	NA
chr6_GL000252v2_alt	3886094	3886445	ENST00000453504	intron	3	+	351	ENSG00000236418	HLA-DQA1	4942	protein_coding	1594	1	NA	NM_002122	CHR_HSCHR6_MHC_DBB_CTG1	NA	5	0	NA	NA	NA	NA	NA	NA	NA
chr6_GL000252v2_alt	3886621	3886779	ENST00000453504	intron	4	+	158	ENSG00000236418	HLA-DQA1	4942	protein_coding	1594	1	NA	NM_002122	CHR_HSCHR6_MHC_DBB_CTG1	NA	5	1	NA	NA	NA	NA	NA	NA	NA
chr6_GL000252v2_alt	3901079	3901688	ENST00000399074	intron	5	-	609	ENSG00000233209	HLA-DQB1	4944	protein_coding	1789	1	NA	NA	CHR_HSCHR6_MHC_DBB_CTG1	NA	6	1	NA	NA	NA	NA	NA	NA	NA
chr6_GL000252v2_alt	3901713	3902194	ENST00000399074	intron	4	-	481	ENSG00000233209	HLA-DQB1	4944	protein_coding	1789	1	NA	NA	CHR_HSCHR6_MHC_DBB_CTG1	NA	6	0	NA	NA	NA	NA	NA	NA	NA
chr6_GL000252v2_alt	3902306	3902820	ENST00000399074	intron	3	-	514	ENSG00000233209	HLA-DQB1	4944	protein_coding	1789	1	NA	NA	CHR_HSCHR6_MHC_DBB_CTG1	NA	6	0	NA	NA	NA	NA	NA	NA	NA
chr6_GL000252v2_alt	3903103	3905632	ENST00000399074	intron	2	-	2529	ENSG00000233209	HLA-DQB1	4944	protein_coding	1789	1	NA	NA	CHR_HSCHR6_MHC_DBB_CTG1	NA	6	0	NA	NA	NA	NA	NA	NA	NA
chr6_GL000252v2_alt	3905903	3907346	ENST00000399074	intron	1	-	1443	ENSG00000233209	HLA-DQB1	4944	protein_coding	1789	1	NA	NA	CHR_HSCHR6_MHC_DBB_CTG1	NA	6	0	NA	NA	NA	NA	NA	NA	NA
chr6_GL000252v2_alt	3986281	3989916	ENST00000447735	intron	1	+	3635	ENSG00000223793	HLA-DQA2	4943	protein_coding	1500	1	NA	NM_020056	CHR_HSCHR6_MHC_DBB_CTG1	NA	5	0	NA	NA	NA	NA	NA	NA	NA
chr6_GL000252v2_alt	3990166	3990548	ENST00000447735	intron	2	+	382	ENSG00000223793	HLA-DQA2	4943	protein_coding	1500	1	NA	NM_020056	CHR_HSCHR6_MHC_DBB_CTG1	NA	5	0	NA	NA	NA	NA	NA	NA	NA
chr6_GL000252v2_alt	3990831	3990997	ENST00000447735	intron	3	+	166	ENSG00000223793	HLA-DQA2	4943	protein_coding	1500	1	NA	NM_020056	CHR_HSCHR6_MHC_DBB_CTG1	NA	5	0	NA	NA	NA	NA	NA	NA	NA
chr6_GL000252v2_alt	3991172	3991338	ENST00000447735	intron	4	+	166	ENSG00000223793	HLA-DQA2	4943	protein_coding	1500	1	NA	NM_020056	CHR_HSCHR6_MHC_DBB_CTG1	NA	5	1	NA	NA	NA	NA	NA	NA	NA
chr6_GL000252v2_alt	4002063	4002531	ENST00000433801	intron	4	-	468	ENSG00000228813	HLA-DQB2	4945	protein_coding	2027	1	NA	NA	CHR_HSCHR6_MHC_DBB_CTG1	NA	5	1	NA	NA	NA	NA	NA	NA	NA
chr6_GL000252v2_alt	4002643	4003609	ENST00000433801	intron	3	-	966	ENSG00000228813	HLA-DQB2	4945	protein_coding	2027	1	NA	NA	CHR_HSCHR6_MHC_DBB_CTG1	NA	5	0	NA	NA	NA	NA	NA	NA	NA
chr6_GL000252v2_alt	4003892	4006418	ENST00000433801	intron	2	-	2526	ENSG00000228813	HLA-DQB2	4945	protein_coding	2027	1	NA	NA	CHR_HSCHR6_MHC_DBB_CTG1	NA	5	0	NA	NA	NA	NA	NA	NA	NA
chr6_GL000252v2_alt	4006686	4008132	ENST00000433801	intron	1	-	1446	ENSG00000228813	HLA-DQB2	4945	protein_coding	2027	1	NA	NA	CHR_HSCHR6_MHC_DBB_CTG1	NA	5	0	NA	NA	NA	NA	NA	NA	NA
chr6_GL000252v2_alt	4056970	4057157	ENST00000454286	intron	5	-	187	ENSG00000243496	HLA-DOB	4937	protein_coding	1372	1	NA	NM_002120	CHR_HSCHR6_MHC_DBB_CTG1	NA	6	1	NA	NA	NA	NA	NA	NA	NA
chr6_GL000252v2_alt	4057190	4057440	ENST00000454286	intron	4	-	250	ENSG00000243496	HLA-DOB	4937	protein_coding	1372	1	NA	NM_002120	CHR_HSCHR6_MHC_DBB_CTG1	NA	6	0	NA	NA	NA	NA	NA	NA	NA
chr6_GL000252v2_alt	4057552	4058037	ENST00000454286	intron	3	-	485	ENSG00000243496	HLA-DOB	4937	protein_coding	1372	1	NA	NM_002120	CHR_HSCHR6_MHC_DBB_CTG1	NA	6	0	NA	NA	NA	NA	NA	NA	NA
chr6_GL000252v2_alt	4058320	4058761	ENST00000454286	intron	2	-	441	ENSG00000243496	HLA-DOB	4937	protein_coding	1372	1	NA	NM_002120	CHR_HSCHR6_MHC_DBB_CTG1	NA	6	0	NA	NA	NA	NA	NA	NA	NA
chr6_GL000252v2_alt	4059032	4060578	ENST00000454286	intron	1	-	1546	ENSG00000243496	HLA-DOB	4937	protein_coding	1372	1	NA	NM_002120	CHR_HSCHR6_MHC_DBB_CTG1	NA	6	0	NA	NA	NA	NA	NA	NA	NA
chr6_GL000252v2_alt	4072606	4072970	ENST00000452371	intron	11	-	364	ENSG00000223481	TAP2	44	protein_coding	5511	1	NA	NM_000544	CHR_HSCHR6_MHC_DBB_CTG1	NA	12	1	NA	NA	NA	NA	NA	NA	NA
chr6_GL000252v2_alt	4073108	4073500	ENST00000452371	intron	10	-	392	ENSG00000223481	TAP2	44	protein_coding	5511	1	NA	NM_000544	CHR_HSCHR6_MHC_DBB_CTG1	NA	12	0	NA	NA	NA	NA	NA	NA	NA
chr6_GL000252v2_alt	4073661	4073837	ENST00000452371	intron	9	-	176	ENSG00000223481	TAP2	44	protein_coding	5511	1	NA	NM_000544	CHR_HSCHR6_MHC_DBB_CTG1	NA	12	0	NA	NA	NA	NA	NA	NA	NA
chr6_GL000252v2_alt	4074012	4074188	ENST00000452371	intron	8	-	176	ENSG00000223481	TAP2	44	protein_coding	5511	1	NA	NM_000544	CHR_HSCHR6_MHC_DBB_CTG1	NA	12	0	NA	NA	NA	NA	NA	NA	NA
chr6_GL000252v2_alt	4074378	4075903	ENST00000452371	intron	7	-	1525	ENSG00000223481	TAP2	44	protein_coding	5511	1	NA	NM_000544	CHR_HSCHR6_MHC_DBB_CTG1	NA	12	0	NA	NA	NA	NA	NA	NA	NA
chr6_GL000252v2_alt	4076033	4076197	ENST00000452371	intron	6	-	164	ENSG00000223481	TAP2	44	protein_coding	5511	1	NA	NM_000544	CHR_HSCHR6_MHC_DBB_CTG1	NA	12	0	NA	NA	NA	NA	NA	NA	NA
chr6_GL000252v2_alt	4076396	4078724	ENST00000452371	intron	5	-	2328	ENSG00000223481	TAP2	44	protein_coding	5511	1	NA	NM_000544	CHR_HSCHR6_MHC_DBB_CTG1	NA	12	0	NA	NA	NA	NA	NA	NA	NA
chr6_GL000252v2_alt	4078931	4079213	ENST00000452371	intron	4	-	282	ENSG00000223481	TAP2	44	protein_coding	5511	1	NA	NM_000544	CHR_HSCHR6_MHC_DBB_CTG1	NA	12	0	NA	NA	NA	NA	NA	NA	NA
chr6_GL000252v2_alt	4079345	4081107	ENST00000452371	intron	3	-	1762	ENSG00000223481	TAP2	44	protein_coding	5511	1	NA	NM_000544	CHR_HSCHR6_MHC_DBB_CTG1	NA	12	0	NA	NA	NA	NA	NA	NA	NA
chr6_GL000252v2_alt	4081223	4081311	ENST00000452371	intron	2	-	88	ENSG00000223481	TAP2	44	protein_coding	5511	1	NA	NM_000544	CHR_HSCHR6_MHC_DBB_CTG1	NA	12	0	NA	NA	NA	NA	NA	NA	NA
chr6_GL000252v2_alt	4081809	4082220	ENST00000452371	intron	1	-	411	ENSG00000223481	TAP2	44	protein_coding	5511	1	NA	NM_000544	CHR_HSCHR6_MHC_DBB_CTG1	NA	12	0	NA	NA	NA	NA	NA	NA	NA
chr6_GL000252v2_alt	4084618	4085100	ENST00000446762	intron	5	-	482	ENSG00000230034	PSMB8	9545	protein_coding	1124	1	NA	NM_148919	CHR_HSCHR6_MHC_DBB_CTG1	NA	6	1	NA	NA	NA	NA	NA	NA	NA
chr6_GL000252v2_alt	4085306	4085703	ENST00000446762	intron	4	-	397	ENSG00000230034	PSMB8	9545	protein_coding	1124	1	NA	NM_148919	CHR_HSCHR6_MHC_DBB_CTG1	NA	6	0	NA	NA	NA	NA	NA	NA	NA
chr6_GL000252v2_alt	4085834	4086241	ENST00000446762	intron	3	-	407	ENSG00000230034	PSMB8	9545	protein_coding	1124	1	NA	NM_148919	CHR_HSCHR6_MHC_DBB_CTG1	NA	6	0	NA	NA	NA	NA	NA	NA	NA
chr6_GL000252v2_alt	4086354	4086511	ENST00000446762	intron	2	-	157	ENSG00000230034	PSMB8	9545	protein_coding	1124	1	NA	NM_148919	CHR_HSCHR6_MHC_DBB_CTG1	NA	6	0	NA	NA	NA	NA	NA	NA	NA
chr6_GL000252v2_alt	4086660	4087419	ENST00000446762	intron	1	-	759	ENSG00000230034	PSMB8	9545	protein_coding	1124	1	NA	NM_148919	CHR_HSCHR6_MHC_DBB_CTG1	NA	6	0	NA	NA	NA	NA	NA	NA	NA
chr6_GL000252v2_alt	4089356	4090637	ENST00000439781	intron	10	-	1281	ENSG00000224212	TAP1	43	protein_coding	2959	1	NA	NM_000593	CHR_HSCHR6_MHC_DBB_CTG1	NA	11	1	NA	NA	NA	NA	NA	NA	NA
chr6_GL000252v2_alt	4090775	4091082	ENST00000439781	intron	9	-	307	ENSG00000224212	TAP1	43	protein_coding	2959	1	NA	NM_000593	CHR_HSCHR6_MHC_DBB_CTG1	NA	11	0	NA	NA	NA	NA	NA	NA	NA
chr6_GL000252v2_alt	4091246	4091488	ENST00000439781	intron	8	-	242	ENSG00000224212	TAP1	43	protein_coding	2959	1	NA	NM_000593	CHR_HSCHR6_MHC_DBB_CTG1	NA	11	0	NA	NA	NA	NA	NA	NA	NA
chr6_GL000252v2_alt	4091663	4092221	ENST00000439781	intron	7	-	558	ENSG00000224212	TAP1	43	protein_coding	2959	1	NA	NM_000593	CHR_HSCHR6_MHC_DBB_CTG1	NA	11	0	NA	NA	NA	NA	NA	NA	NA
chr6_GL000252v2_alt	4092411	4092559	ENST00000439781	intron	6	-	148	ENSG00000224212	TAP1	43	protein_coding	2959	1	NA	NM_000593	CHR_HSCHR6_MHC_DBB_CTG1	NA	11	0	NA	NA	NA	NA	NA	NA	NA
chr6_GL000252v2_alt	4092689	4093887	ENST00000439781	intron	5	-	1198	ENSG00000224212	TAP1	43	protein_coding	2959	1	NA	NM_000593	CHR_HSCHR6_MHC_DBB_CTG1	NA	11	0	NA	NA	NA	NA	NA	NA	NA
chr6_GL000252v2_alt	4094086	4094511	ENST00000439781	intron	4	-	425	ENSG00000224212	TAP1	43	protein_coding	2959	1	NA	NM_000593	CHR_HSCHR6_MHC_DBB_CTG1	NA	11	0	NA	NA	NA	NA	NA	NA	NA
chr6_GL000252v2_alt	4094718	4095678	ENST00000439781	intron	3	-	960	ENSG00000224212	TAP1	43	protein_coding	2959	1	NA	NM_000593	CHR_HSCHR6_MHC_DBB_CTG1	NA	11	0	NA	NA	NA	NA	NA	NA	NA
chr6_GL000252v2_alt	4095810	4095957	ENST00000439781	intron	2	-	147	ENSG00000224212	TAP1	43	protein_coding	2959	1	NA	NM_000593	CHR_HSCHR6_MHC_DBB_CTG1	NA	11	0	NA	NA	NA	NA	NA	NA	NA
chr6_GL000252v2_alt	4096073	4096608	ENST00000439781	intron	1	-	535	ENSG00000224212	TAP1	43	protein_coding	2959	1	NA	NM_000593	CHR_HSCHR6_MHC_DBB_CTG1	NA	11	0	NA	NA	NA	NA	NA	NA	NA
chr6_GL000252v2_alt	4097860	4099708	ENST00000383114	intron	1	+	1848	ENSG00000240118	PSMB9	9546	protein_coding	782	1	NA	NM_002800	CHR_HSCHR6_MHC_DBB_CTG1	NA	6	0	NA	NA	NA	NA	NA	NA	NA
chr6_GL000252v2_alt	4099777	4100832	ENST00000383114	intron	2	+	1055	ENSG00000240118	PSMB9	9546	protein_coding	782	1	NA	NM_002800	CHR_HSCHR6_MHC_DBB_CTG1	NA	6	0	NA	NA	NA	NA	NA	NA	NA
chr6_GL000252v2_alt	4100965	4101574	ENST00000383114	intron	3	+	609	ENSG00000240118	PSMB9	9546	protein_coding	782	1	NA	NM_002800	CHR_HSCHR6_MHC_DBB_CTG1	NA	6	0	NA	NA	NA	NA	NA	NA	NA
chr6_GL000252v2_alt	4101705	4101933	ENST00000383114	intron	4	+	228	ENSG00000240118	PSMB9	9546	protein_coding	782	1	NA	NM_002800	CHR_HSCHR6_MHC_DBB_CTG1	NA	6	0	NA	NA	NA	NA	NA	NA	NA
chr6_GL000252v2_alt	4102076	4102974	ENST00000383114	intron	5	+	898	ENSG00000240118	PSMB9	9546	protein_coding	782	1	NA	NM_002800	CHR_HSCHR6_MHC_DBB_CTG1	NA	6	1	NA	NA	NA	NA	NA	NA	NA
chr6_GL000252v2_alt	4178517	4178870	ENST00000440078	intron	5	-	353	ENSG00000226264	HLA-DMB	4935	protein_coding	1397	1	NA	NM_002118	CHR_HSCHR6_MHC_DBB_CTG1	NA	6	1	NA	NA	NA	NA	NA	NA	NA
chr6_GL000252v2_alt	4178907	4179064	ENST00000440078	intron	4	-	157	ENSG00000226264	HLA-DMB	4935	protein_coding	1397	1	NA	NM_002118	CHR_HSCHR6_MHC_DBB_CTG1	NA	6	0	NA	NA	NA	NA	NA	NA	NA
chr6_GL000252v2_alt	4179182	4180700	ENST00000440078	intron	3	-	1518	ENSG00000226264	HLA-DMB	4935	protein_coding	1397	1	NA	NM_002118	CHR_HSCHR6_MHC_DBB_CTG1	NA	6	0	NA	NA	NA	NA	NA	NA	NA
chr6_GL000252v2_alt	4180986	4182212	ENST00000440078	intron	2	-	1226	ENSG00000226264	HLA-DMB	4935	protein_coding	1397	1	NA	NM_002118	CHR_HSCHR6_MHC_DBB_CTG1	NA	6	0	NA	NA	NA	NA	NA	NA	NA
chr6_GL000252v2_alt	4182495	4184281	ENST00000440078	intron	1	-	1786	ENSG00000226264	HLA-DMB	4935	protein_coding	1397	1	NA	NM_002118	CHR_HSCHR6_MHC_DBB_CTG1	NA	6	0	NA	NA	NA	NA	NA	NA	NA
chr6_GL000252v2_alt	4221537	4221656	ENST00000442219	intron	1	+	119	ENSG00000230678	BRD2	1103	protein_coding	1878	1	NA	NA	CHR_HSCHR6_MHC_DBB_CTG1	NA	6	0	NA	NA	NA	NA	NA	NA	NA
chr6_GL000252v2_alt	4221920	4222620	ENST00000442219	intron	2	+	700	ENSG00000230678	BRD2	1103	protein_coding	1878	1	NA	NA	CHR_HSCHR6_MHC_DBB_CTG1	NA	6	0	NA	NA	NA	NA	NA	NA	NA
chr6_GL000252v2_alt	4222726	4223360	ENST00000442219	intron	3	+	634	ENSG00000230678	BRD2	1103	protein_coding	1878	1	NA	NA	CHR_HSCHR6_MHC_DBB_CTG1	NA	6	0	NA	NA	NA	NA	NA	NA	NA
chr6_GL000252v2_alt	4223666	4223874	ENST00000442219	intron	4	+	208	ENSG00000230678	BRD2	1103	protein_coding	1878	1	NA	NA	CHR_HSCHR6_MHC_DBB_CTG1	NA	6	0	NA	NA	NA	NA	NA	NA	NA
chr6_GL000252v2_alt	4223998	4224114	ENST00000442219	intron	5	+	116	ENSG00000230678	BRD2	1103	protein_coding	1878	1	NA	NA	CHR_HSCHR6_MHC_DBB_CTG1	NA	6	1	NA	NA	NA	NA	NA	NA	NA
chr6_GL000252v2_alt	4250382	4250619	ENST00000452598	intron	4	-	237	ENSG00000235744	HLA-DOA	4936	protein_coding	3488	1	NA	NM_002119	CHR_HSCHR6_MHC_DBB_CTG1	NA	5	1	NA	NA	NA	NA	NA	NA	NA
chr6_GL000252v2_alt	4250756	4250850	ENST00000452598	intron	3	-	94	ENSG00000235744	HLA-DOA	4936	protein_coding	3488	1	NA	NM_002119	CHR_HSCHR6_MHC_DBB_CTG1	NA	5	0	NA	NA	NA	NA	NA	NA	NA
chr6_GL000252v2_alt	4251133	4251552	ENST00000452598	intron	2	-	419	ENSG00000235744	HLA-DOA	4936	protein_coding	3488	1	NA	NM_002119	CHR_HSCHR6_MHC_DBB_CTG1	NA	5	0	NA	NA	NA	NA	NA	NA	NA
chr6_GL000252v2_alt	4251802	4252994	ENST00000452598	intron	1	-	1192	ENSG00000235744	HLA-DOA	4936	protein_coding	3488	1	NA	NM_002119	CHR_HSCHR6_MHC_DBB_CTG1	NA	5	0	NA	NA	NA	NA	NA	NA	NA
chr6_GL000252v2_alt	4308879	4312168	ENST00000454805	intron	5	-	3289	ENSG00000229685	HLA-DPA1	4938	protein_coding	1704	1	NA	NM_001242525	CHR_HSCHR6_MHC_DBB_CTG1	NA	6	1	NA	NA	NA	NA	NA	NA	NA
chr6_GL000252v2_alt	4312336	4312549	ENST00000454805	intron	4	-	213	ENSG00000229685	HLA-DPA1	4938	protein_coding	1704	1	NA	NM_001242525	CHR_HSCHR6_MHC_DBB_CTG1	NA	6	0	NA	NA	NA	NA	NA	NA	NA
chr6_GL000252v2_alt	4312832	4313171	ENST00000454805	intron	3	-	339	ENSG00000229685	HLA-DPA1	4938	protein_coding	1704	1	NA	NM_001242525	CHR_HSCHR6_MHC_DBB_CTG1	NA	6	0	NA	NA	NA	NA	NA	NA	NA
chr6_GL000252v2_alt	4313418	4317001	ENST00000454805	intron	2	-	3583	ENSG00000229685	HLA-DPA1	4938	protein_coding	1704	1	NA	NM_001242525	CHR_HSCHR6_MHC_DBB_CTG1	NA	6	0	NA	NA	NA	NA	NA	NA	NA
chr6_GL000252v2_alt	4317201	4324210	ENST00000454805	intron	1	-	7009	ENSG00000229685	HLA-DPA1	4938	protein_coding	1704	1	NA	NM_001242525	CHR_HSCHR6_MHC_DBB_CTG1	NA	6	0	NA	NA	NA	NA	NA	NA	NA
chr6_GL000252v2_alt	4438329	4438443	ENST00000455462	intron	9	-	114	ENSG00000228333	RXRB	10478	protein_coding	2846	1	NA	NM_001291989	CHR_HSCHR6_MHC_DBB_CTG1	NA	10	1	NA	NA	NA	NA	NA	NA	NA
chr6_GL000252v2_alt	4438550	4438861	ENST00000455462	intron	8	-	311	ENSG00000228333	RXRB	10478	protein_coding	2846	1	NA	NM_001291989	CHR_HSCHR6_MHC_DBB_CTG1	NA	10	0	NA	NA	NA	NA	NA	NA	NA
chr6_GL000252v2_alt	4438966	4439068	ENST00000455462	intron	7	-	102	ENSG00000228333	RXRB	10478	protein_coding	2846	1	NA	NM_001291989	CHR_HSCHR6_MHC_DBB_CTG1	NA	10	0	NA	NA	NA	NA	NA	NA	NA
chr6_GL000252v2_alt	4439202	4439405	ENST00000455462	intron	6	-	203	ENSG00000228333	RXRB	10478	protein_coding	2846	1	NA	NM_001291989	CHR_HSCHR6_MHC_DBB_CTG1	NA	10	0	NA	NA	NA	NA	NA	NA	NA
chr6_GL000252v2_alt	4439536	4439932	ENST00000455462	intron	5	-	396	ENSG00000228333	RXRB	10478	protein_coding	2846	1	NA	NM_001291989	CHR_HSCHR6_MHC_DBB_CTG1	NA	10	0	NA	NA	NA	NA	NA	NA	NA
chr6_GL000252v2_alt	4440106	4441260	ENST00000455462	intron	4	-	1154	ENSG00000228333	RXRB	10478	protein_coding	2846	1	NA	NM_001291989	CHR_HSCHR6_MHC_DBB_CTG1	NA	10	0	NA	NA	NA	NA	NA	NA	NA
chr6_GL000252v2_alt	4441441	4441806	ENST00000455462	intron	3	-	365	ENSG00000228333	RXRB	10478	protein_coding	2846	1	NA	NM_001291989	CHR_HSCHR6_MHC_DBB_CTG1	NA	10	0	NA	NA	NA	NA	NA	NA	NA
chr6_GL000252v2_alt	4441964	4442667	ENST00000455462	intron	2	-	703	ENSG00000228333	RXRB	10478	protein_coding	2846	1	NA	NM_001291989	CHR_HSCHR6_MHC_DBB_CTG1	NA	10	0	NA	NA	NA	NA	NA	NA	NA
chr6_GL000252v2_alt	4442916	4443740	ENST00000455462	intron	1	-	824	ENSG00000228333	RXRB	10478	protein_coding	2846	1	NA	NM_001291989	CHR_HSCHR6_MHC_DBB_CTG1	NA	10	0	NA	NA	NA	NA	NA	NA	NA
chr6_GL000252v2_alt	4445156	4445243	ENST00000441854	intron	1	+	87	ENSG00000229802	SLC39A7	4927	protein_coding	2409	1	NA	NM_006979	CHR_HSCHR6_MHC_DBB_CTG1	NA	7	0	NA	NA	NA	NA	NA	NA	NA
chr6_GL000252v2_alt	4445413	4445570	ENST00000441854	intron	2	+	157	ENSG00000229802	SLC39A7	4927	protein_coding	2409	1	NA	NM_006979	CHR_HSCHR6_MHC_DBB_CTG1	NA	7	0	NA	NA	NA	NA	NA	NA	NA
chr6_GL000252v2_alt	4445625	4445761	ENST00000441854	intron	3	+	136	ENSG00000229802	SLC39A7	4927	protein_coding	2409	1	NA	NM_006979	CHR_HSCHR6_MHC_DBB_CTG1	NA	7	0	NA	NA	NA	NA	NA	NA	NA
chr6_GL000252v2_alt	4445927	4446058	ENST00000441854	intron	4	+	131	ENSG00000229802	SLC39A7	4927	protein_coding	2409	1	NA	NM_006979	CHR_HSCHR6_MHC_DBB_CTG1	NA	7	0	NA	NA	NA	NA	NA	NA	NA
chr6_GL000252v2_alt	4446200	4446408	ENST00000441854	intron	5	+	208	ENSG00000229802	SLC39A7	4927	protein_coding	2409	1	NA	NM_006979	CHR_HSCHR6_MHC_DBB_CTG1	NA	7	0	NA	NA	NA	NA	NA	NA	NA
chr6_GL000252v2_alt	4446606	4447039	ENST00000441854	intron	6	+	433	ENSG00000229802	SLC39A7	4927	protein_coding	2409	1	NA	NM_006979	CHR_HSCHR6_MHC_DBB_CTG1	NA	7	1	NA	NA	NA	NA	NA	NA	NA
chr6_GL000252v2_alt	4448220	4448400	ENST00000454191	intron	1	+	180	ENSG00000225312	HSD17B8	3554	protein_coding	990	1	NA	NM_014234	CHR_HSCHR6_MHC_DBB_CTG1	NA	9	0	NA	NA	NA	NA	NA	NA	NA
chr6_GL000252v2_alt	4448619	4448719	ENST00000454191	intron	2	+	100	ENSG00000225312	HSD17B8	3554	protein_coding	990	1	NA	NM_014234	CHR_HSCHR6_MHC_DBB_CTG1	NA	9	0	NA	NA	NA	NA	NA	NA	NA
chr6_GL000252v2_alt	4448837	4448945	ENST00000454191	intron	3	+	108	ENSG00000225312	HSD17B8	3554	protein_coding	990	1	NA	NM_014234	CHR_HSCHR6_MHC_DBB_CTG1	NA	9	0	NA	NA	NA	NA	NA	NA	NA
chr6_GL000252v2_alt	4449039	4449138	ENST00000454191	intron	4	+	99	ENSG00000225312	HSD17B8	3554	protein_coding	990	1	NA	NM_014234	CHR_HSCHR6_MHC_DBB_CTG1	NA	9	0	NA	NA	NA	NA	NA	NA	NA
chr6_GL000252v2_alt	4449225	4449326	ENST00000454191	intron	5	+	101	ENSG00000225312	HSD17B8	3554	protein_coding	990	1	NA	NM_014234	CHR_HSCHR6_MHC_DBB_CTG1	NA	9	0	NA	NA	NA	NA	NA	NA	NA
chr6_GL000252v2_alt	4449412	4449632	ENST00000454191	intron	6	+	220	ENSG00000225312	HSD17B8	3554	protein_coding	990	1	NA	NM_014234	CHR_HSCHR6_MHC_DBB_CTG1	NA	9	0	NA	NA	NA	NA	NA	NA	NA
chr6_GL000252v2_alt	4449676	4449873	ENST00000454191	intron	7	+	197	ENSG00000225312	HSD17B8	3554	protein_coding	990	1	NA	NM_014234	CHR_HSCHR6_MHC_DBB_CTG1	NA	9	0	NA	NA	NA	NA	NA	NA	NA
chr6_GL000252v2_alt	4449949	4450136	ENST00000454191	intron	8	+	187	ENSG00000225312	HSD17B8	3554	protein_coding	990	1	NA	NM_014234	CHR_HSCHR6_MHC_DBB_CTG1	NA	9	1	NA	NA	NA	NA	NA	NA	NA
chr6_GL000252v2_alt	4452144	4452263	ENST00000430233	intron	1	+	119	ENSG00000228520	RING1	10018	protein_coding	1752	1	NA	NM_002931	CHR_HSCHR6_MHC_DBB_CTG1	NA	7	0	NA	NA	NA	NA	NA	NA	NA
chr6_GL000252v2_alt	4452400	4453124	ENST00000430233	intron	2	+	724	ENSG00000228520	RING1	10018	protein_coding	1752	1	NA	NM_002931	CHR_HSCHR6_MHC_DBB_CTG1	NA	7	0	NA	NA	NA	NA	NA	NA	NA
chr6_GL000252v2_alt	4453286	4453413	ENST00000430233	intron	3	+	127	ENSG00000228520	RING1	10018	protein_coding	1752	1	NA	NM_002931	CHR_HSCHR6_MHC_DBB_CTG1	NA	7	0	NA	NA	NA	NA	NA	NA	NA
chr6_GL000252v2_alt	4453630	4454656	ENST00000430233	intron	4	+	1026	ENSG00000228520	RING1	10018	protein_coding	1752	1	NA	NM_002931	CHR_HSCHR6_MHC_DBB_CTG1	NA	7	0	NA	NA	NA	NA	NA	NA	NA
chr6_GL000252v2_alt	4455047	4455227	ENST00000430233	intron	5	+	180	ENSG00000228520	RING1	10018	protein_coding	1752	1	NA	NM_002931	CHR_HSCHR6_MHC_DBB_CTG1	NA	7	0	NA	NA	NA	NA	NA	NA	NA
chr6_GL000252v2_alt	4455502	4455796	ENST00000430233	intron	6	+	294	ENSG00000228520	RING1	10018	protein_coding	1752	1	NA	NM_002931	CHR_HSCHR6_MHC_DBB_CTG1	NA	7	1	NA	NA	NA	NA	NA	NA	NA
chr6_GL000252v2_alt	4494500	4495029	ENST00000441058	intron	19	-	529	ENSG00000228425	VPS52	10518	protein_coding	2960	1	NA	NM_001289176	CHR_HSCHR6_MHC_DBB_CTG1	NA	20	1	NA	NA	NA	NA	NA	NA	NA
chr6_GL000252v2_alt	4495149	4495371	ENST00000441058	intron	18	-	222	ENSG00000228425	VPS52	10518	protein_coding	2960	1	NA	NM_001289176	CHR_HSCHR6_MHC_DBB_CTG1	NA	20	0	NA	NA	NA	NA	NA	NA	NA
chr6_GL000252v2_alt	4495484	4506997	ENST00000441058	intron	17	-	11513	ENSG00000228425	VPS52	10518	protein_coding	2960	1	NA	NM_001289176	CHR_HSCHR6_MHC_DBB_CTG1	NA	20	0	NA	NA	NA	NA	NA	NA	NA
chr6_GL000252v2_alt	4507064	4507285	ENST00000441058	intron	16	-	221	ENSG00000228425	VPS52	10518	protein_coding	2960	1	NA	NM_001289176	CHR_HSCHR6_MHC_DBB_CTG1	NA	20	0	NA	NA	NA	NA	NA	NA	NA
chr6_GL000252v2_alt	4507394	4507521	ENST00000441058	intron	15	-	127	ENSG00000228425	VPS52	10518	protein_coding	2960	1	NA	NM_001289176	CHR_HSCHR6_MHC_DBB_CTG1	NA	20	0	NA	NA	NA	NA	NA	NA	NA
chr6_GL000252v2_alt	4507618	4507887	ENST00000441058	intron	14	-	269	ENSG00000228425	VPS52	10518	protein_coding	2960	1	NA	NM_001289176	CHR_HSCHR6_MHC_DBB_CTG1	NA	20	0	NA	NA	NA	NA	NA	NA	NA
chr6_GL000252v2_alt	4508012	4508295	ENST00000441058	intron	13	-	283	ENSG00000228425	VPS52	10518	protein_coding	2960	1	NA	NM_001289176	CHR_HSCHR6_MHC_DBB_CTG1	NA	20	0	NA	NA	NA	NA	NA	NA	NA
chr6_GL000252v2_alt	4508415	4510070	ENST00000441058	intron	12	-	1655	ENSG00000228425	VPS52	10518	protein_coding	2960	1	NA	NM_001289176	CHR_HSCHR6_MHC_DBB_CTG1	NA	20	0	NA	NA	NA	NA	NA	NA	NA
chr6_GL000252v2_alt	4510227	4510701	ENST00000441058	intron	11	-	474	ENSG00000228425	VPS52	10518	protein_coding	2960	1	NA	NM_001289176	CHR_HSCHR6_MHC_DBB_CTG1	NA	20	0	NA	NA	NA	NA	NA	NA	NA
chr6_GL000252v2_alt	4510836	4511195	ENST00000441058	intron	10	-	359	ENSG00000228425	VPS52	10518	protein_coding	2960	1	NA	NM_001289176	CHR_HSCHR6_MHC_DBB_CTG1	NA	20	0	NA	NA	NA	NA	NA	NA	NA
chr6_GL000252v2_alt	4511254	4511378	ENST00000441058	intron	9	-	124	ENSG00000228425	VPS52	10518	protein_coding	2960	1	NA	NM_001289176	CHR_HSCHR6_MHC_DBB_CTG1	NA	20	0	NA	NA	NA	NA	NA	NA	NA
chr6_GL000252v2_alt	4511512	4511621	ENST00000441058	intron	8	-	109	ENSG00000228425	VPS52	10518	protein_coding	2960	1	NA	NM_001289176	CHR_HSCHR6_MHC_DBB_CTG1	NA	20	0	NA	NA	NA	NA	NA	NA	NA
chr6_GL000252v2_alt	4511723	4512012	ENST00000441058	intron	7	-	289	ENSG00000228425	VPS52	10518	protein_coding	2960	1	NA	NM_001289176	CHR_HSCHR6_MHC_DBB_CTG1	NA	20	0	NA	NA	NA	NA	NA	NA	NA
chr6_GL000252v2_alt	4512164	4512527	ENST00000441058	intron	6	-	363	ENSG00000228425	VPS52	10518	protein_coding	2960	1	NA	NM_001289176	CHR_HSCHR6_MHC_DBB_CTG1	NA	20	0	NA	NA	NA	NA	NA	NA	NA
chr6_GL000252v2_alt	4512704	4513003	ENST00000441058	intron	5	-	299	ENSG00000228425	VPS52	10518	protein_coding	2960	1	NA	NM_001289176	CHR_HSCHR6_MHC_DBB_CTG1	NA	20	0	NA	NA	NA	NA	NA	NA	NA
chr6_GL000252v2_alt	4513072	4513257	ENST00000441058	intron	4	-	185	ENSG00000228425	VPS52	10518	protein_coding	2960	1	NA	NM_001289176	CHR_HSCHR6_MHC_DBB_CTG1	NA	20	0	NA	NA	NA	NA	NA	NA	NA
chr6_GL000252v2_alt	4513334	4513512	ENST00000441058	intron	3	-	178	ENSG00000228425	VPS52	10518	protein_coding	2960	1	NA	NM_001289176	CHR_HSCHR6_MHC_DBB_CTG1	NA	20	0	NA	NA	NA	NA	NA	NA	NA
chr6_GL000252v2_alt	4513566	4513712	ENST00000441058	intron	2	-	146	ENSG00000228425	VPS52	10518	protein_coding	2960	1	NA	NM_001289176	CHR_HSCHR6_MHC_DBB_CTG1	NA	20	0	NA	NA	NA	NA	NA	NA	NA
chr6_GL000252v2_alt	4513798	4515099	ENST00000441058	intron	1	-	1301	ENSG00000228425	VPS52	10518	protein_coding	2960	1	NA	NM_001289176	CHR_HSCHR6_MHC_DBB_CTG1	NA	20	0	NA	NA	NA	NA	NA	NA	NA
chr6_GL000252v2_alt	4515637	4516141	ENST00000457341	intron	1	+	504	ENSG00000223367	RPS18	10401	protein_coding	613	1	NA	NM_022551	CHR_HSCHR6_MHC_DBB_CTG1	NA	6	0	NA	NA	NA	NA	NA	NA	NA
chr6_GL000252v2_alt	4516241	4519310	ENST00000457341	intron	2	+	3069	ENSG00000223367	RPS18	10401	protein_coding	613	1	NA	NM_022551	CHR_HSCHR6_MHC_DBB_CTG1	NA	6	0	NA	NA	NA	NA	NA	NA	NA
chr6_GL000252v2_alt	4519398	4519478	ENST00000457341	intron	3	+	80	ENSG00000223367	RPS18	10401	protein_coding	613	1	NA	NM_022551	CHR_HSCHR6_MHC_DBB_CTG1	NA	6	0	NA	NA	NA	NA	NA	NA	NA
chr6_GL000252v2_alt	4519581	4519689	ENST00000457341	intron	4	+	108	ENSG00000223367	RPS18	10401	protein_coding	613	1	NA	NM_022551	CHR_HSCHR6_MHC_DBB_CTG1	NA	6	0	NA	NA	NA	NA	NA	NA	NA
chr6_GL000252v2_alt	4519782	4519904	ENST00000457341	intron	5	+	122	ENSG00000223367	RPS18	10401	protein_coding	613	1	NA	NM_022551	CHR_HSCHR6_MHC_DBB_CTG1	NA	6	1	NA	NA	NA	NA	NA	NA	NA
chr6_GL000252v2_alt	4522889	4523010	ENST00000457382	intron	14	-	121	ENSG00000226916	WDR46	13923	protein_coding	2358	1	NA	NM_001164267	CHR_HSCHR6_MHC_DBB_CTG1	NA	15	1	NA	NA	NA	NA	NA	NA	NA
chr6_GL000252v2_alt	4523125	4523277	ENST00000457382	intron	13	-	152	ENSG00000226916	WDR46	13923	protein_coding	2358	1	NA	NM_001164267	CHR_HSCHR6_MHC_DBB_CTG1	NA	15	0	NA	NA	NA	NA	NA	NA	NA
chr6_GL000252v2_alt	4523374	4523941	ENST00000457382	intron	12	-	567	ENSG00000226916	WDR46	13923	protein_coding	2358	1	NA	NM_001164267	CHR_HSCHR6_MHC_DBB_CTG1	NA	15	0	NA	NA	NA	NA	NA	NA	NA
chr6_GL000252v2_alt	4524037	4524187	ENST00000457382	intron	11	-	150	ENSG00000226916	WDR46	13923	protein_coding	2358	1	NA	NM_001164267	CHR_HSCHR6_MHC_DBB_CTG1	NA	15	0	NA	NA	NA	NA	NA	NA	NA
chr6_GL000252v2_alt	4524502	4530312	ENST00000457382	intron	10	-	5810	ENSG00000226916	WDR46	13923	protein_coding	2358	1	NA	NM_001164267	CHR_HSCHR6_MHC_DBB_CTG1	NA	15	0	NA	NA	NA	NA	NA	NA	NA
chr6_GL000252v2_alt	4530413	4530608	ENST00000457382	intron	9	-	195	ENSG00000226916	WDR46	13923	protein_coding	2358	1	NA	NM_001164267	CHR_HSCHR6_MHC_DBB_CTG1	NA	15	0	NA	NA	NA	NA	NA	NA	NA
chr6_GL000252v2_alt	4530745	4530872	ENST00000457382	intron	8	-	127	ENSG00000226916	WDR46	13923	protein_coding	2358	1	NA	NM_001164267	CHR_HSCHR6_MHC_DBB_CTG1	NA	15	0	NA	NA	NA	NA	NA	NA	NA
chr6_GL000252v2_alt	4531024	4531131	ENST00000457382	intron	7	-	107	ENSG00000226916	WDR46	13923	protein_coding	2358	1	NA	NM_001164267	CHR_HSCHR6_MHC_DBB_CTG1	NA	15	0	NA	NA	NA	NA	NA	NA	NA
chr6_GL000252v2_alt	4531237	4531482	ENST00000457382	intron	6	-	245	ENSG00000226916	WDR46	13923	protein_coding	2358	1	NA	NM_001164267	CHR_HSCHR6_MHC_DBB_CTG1	NA	15	0	NA	NA	NA	NA	NA	NA	NA
chr6_GL000252v2_alt	4531545	4531665	ENST00000457382	intron	5	-	120	ENSG00000226916	WDR46	13923	protein_coding	2358	1	NA	NM_001164267	CHR_HSCHR6_MHC_DBB_CTG1	NA	15	0	NA	NA	NA	NA	NA	NA	NA
chr6_GL000252v2_alt	4531754	4531875	ENST00000457382	intron	4	-	121	ENSG00000226916	WDR46	13923	protein_coding	2358	1	NA	NM_001164267	CHR_HSCHR6_MHC_DBB_CTG1	NA	15	0	NA	NA	NA	NA	NA	NA	NA
chr6_GL000252v2_alt	4531989	4532131	ENST00000457382	intron	3	-	142	ENSG00000226916	WDR46	13923	protein_coding	2358	1	NA	NM_001164267	CHR_HSCHR6_MHC_DBB_CTG1	NA	15	0	NA	NA	NA	NA	NA	NA	NA
chr6_GL000252v2_alt	4532213	4532321	ENST00000457382	intron	2	-	108	ENSG00000226916	WDR46	13923	protein_coding	2358	1	NA	NM_001164267	CHR_HSCHR6_MHC_DBB_CTG1	NA	15	0	NA	NA	NA	NA	NA	NA	NA
chr6_GL000252v2_alt	4532532	4532619	ENST00000457382	intron	1	-	87	ENSG00000226916	WDR46	13923	protein_coding	2358	1	NA	NM_001164267	CHR_HSCHR6_MHC_DBB_CTG1	NA	15	0	NA	NA	NA	NA	NA	NA	NA
chr6_GL000252v2_alt	4533139	4533287	ENST00000412289	intron	1	+	148	ENSG00000224782	PFDN6	4926	protein_coding	884	1	NA	NA	CHR_HSCHR6_MHC_DBB_CTG1	NA	5	0	NA	NA	NA	NA	NA	NA	NA
chr6_GL000252v2_alt	4533439	4533691	ENST00000412289	intron	2	+	252	ENSG00000224782	PFDN6	4926	protein_coding	884	1	NA	NA	CHR_HSCHR6_MHC_DBB_CTG1	NA	5	0	NA	NA	NA	NA	NA	NA	NA
chr6_GL000252v2_alt	4533763	4533843	ENST00000412289	intron	3	+	80	ENSG00000224782	PFDN6	4926	protein_coding	884	1	NA	NA	CHR_HSCHR6_MHC_DBB_CTG1	NA	5	0	NA	NA	NA	NA	NA	NA	NA
chr6_GL000252v2_alt	4533969	4534233	ENST00000412289	intron	4	+	264	ENSG00000224782	PFDN6	4926	protein_coding	884	1	NA	NA	CHR_HSCHR6_MHC_DBB_CTG1	NA	5	1	NA	NA	NA	NA	NA	NA	NA
chr6_GL000252v2_alt	4535832	4535947	ENST00000452084	intron	17	-	115	ENSG00000237825	RGL2	9769	protein_coding	3278	1	NA	NM_001243738	CHR_HSCHR6_MHC_DBB_CTG1	NA	18	1	NA	NA	NA	NA	NA	NA	NA
chr6_GL000252v2_alt	4536063	4536533	ENST00000452084	intron	16	-	470	ENSG00000237825	RGL2	9769	protein_coding	3278	1	NA	NM_001243738	CHR_HSCHR6_MHC_DBB_CTG1	NA	18	0	NA	NA	NA	NA	NA	NA	NA
chr6_GL000252v2_alt	4536825	4536930	ENST00000452084	intron	15	-	105	ENSG00000237825	RGL2	9769	protein_coding	3278	1	NA	NM_001243738	CHR_HSCHR6_MHC_DBB_CTG1	NA	18	0	NA	NA	NA	NA	NA	NA	NA
chr6_GL000252v2_alt	4537043	4537121	ENST00000452084	intron	14	-	78	ENSG00000237825	RGL2	9769	protein_coding	3278	1	NA	NM_001243738	CHR_HSCHR6_MHC_DBB_CTG1	NA	18	0	NA	NA	NA	NA	NA	NA	NA
chr6_GL000252v2_alt	4537218	4537312	ENST00000452084	intron	13	-	94	ENSG00000237825	RGL2	9769	protein_coding	3278	1	NA	NM_001243738	CHR_HSCHR6_MHC_DBB_CTG1	NA	18	0	NA	NA	NA	NA	NA	NA	NA
chr6_GL000252v2_alt	4537435	4537551	ENST00000452084	intron	12	-	116	ENSG00000237825	RGL2	9769	protein_coding	3278	1	NA	NM_001243738	CHR_HSCHR6_MHC_DBB_CTG1	NA	18	0	NA	NA	NA	NA	NA	NA	NA
chr6_GL000252v2_alt	4537585	4538205	ENST00000452084	intron	11	-	620	ENSG00000237825	RGL2	9769	protein_coding	3278	1	NA	NM_001243738	CHR_HSCHR6_MHC_DBB_CTG1	NA	18	0	NA	NA	NA	NA	NA	NA	NA
chr6_GL000252v2_alt	4538281	4538494	ENST00000452084	intron	10	-	213	ENSG00000237825	RGL2	9769	protein_coding	3278	1	NA	NM_001243738	CHR_HSCHR6_MHC_DBB_CTG1	NA	18	0	NA	NA	NA	NA	NA	NA	NA
chr6_GL000252v2_alt	4538564	4538644	ENST00000452084	intron	9	-	80	ENSG00000237825	RGL2	9769	protein_coding	3278	1	NA	NM_001243738	CHR_HSCHR6_MHC_DBB_CTG1	NA	18	0	NA	NA	NA	NA	NA	NA	NA
chr6_GL000252v2_alt	4538730	4538836	ENST00000452084	intron	8	-	106	ENSG00000237825	RGL2	9769	protein_coding	3278	1	NA	NM_001243738	CHR_HSCHR6_MHC_DBB_CTG1	NA	18	0	NA	NA	NA	NA	NA	NA	NA
chr6_GL000252v2_alt	4538941	4539025	ENST00000452084	intron	7	-	84	ENSG00000237825	RGL2	9769	protein_coding	3278	1	NA	NM_001243738	CHR_HSCHR6_MHC_DBB_CTG1	NA	18	0	NA	NA	NA	NA	NA	NA	NA
chr6_GL000252v2_alt	4539278	4539545	ENST00000452084	intron	6	-	267	ENSG00000237825	RGL2	9769	protein_coding	3278	1	NA	NM_001243738	CHR_HSCHR6_MHC_DBB_CTG1	NA	18	0	NA	NA	NA	NA	NA	NA	NA
chr6_GL000252v2_alt	4539844	4539931	ENST00000452084	intron	5	-	87	ENSG00000237825	RGL2	9769	protein_coding	3278	1	NA	NM_001243738	CHR_HSCHR6_MHC_DBB_CTG1	NA	18	0	NA	NA	NA	NA	NA	NA	NA
chr6_GL000252v2_alt	4539983	4540115	ENST00000452084	intron	4	-	132	ENSG00000237825	RGL2	9769	protein_coding	3278	1	NA	NM_001243738	CHR_HSCHR6_MHC_DBB_CTG1	NA	18	0	NA	NA	NA	NA	NA	NA	NA
chr6_GL000252v2_alt	4540295	4540549	ENST00000452084	intron	3	-	254	ENSG00000237825	RGL2	9769	protein_coding	3278	1	NA	NM_001243738	CHR_HSCHR6_MHC_DBB_CTG1	NA	18	0	NA	NA	NA	NA	NA	NA	NA
chr6_GL000252v2_alt	4540634	4541972	ENST00000452084	intron	2	-	1338	ENSG00000237825	RGL2	9769	protein_coding	3278	1	NA	NM_001243738	CHR_HSCHR6_MHC_DBB_CTG1	NA	18	0	NA	NA	NA	NA	NA	NA	NA
chr6_GL000252v2_alt	4542170	4542387	ENST00000452084	intron	1	-	217	ENSG00000237825	RGL2	9769	protein_coding	3278	1	NA	NM_001243738	CHR_HSCHR6_MHC_DBB_CTG1	NA	18	0	NA	NA	NA	NA	NA	NA	NA
chr6_GL000252v2_alt	4547517	4547654	ENST00000456807	intron	6	-	137	ENSG00000236490	TAPBP	11566	protein_coding	1824	1	NA	NM_172208	CHR_HSCHR6_MHC_DBB_CTG1	NA	7	1	NA	NA	NA	NA	NA	NA	NA
chr6_GL000252v2_alt	4547745	4547823	ENST00000456807	intron	5	-	78	ENSG00000236490	TAPBP	11566	protein_coding	1824	1	NA	NM_172208	CHR_HSCHR6_MHC_DBB_CTG1	NA	7	0	NA	NA	NA	NA	NA	NA	NA
chr6_GL000252v2_alt	4548166	4548515	ENST00000456807	intron	4	-	349	ENSG00000236490	TAPBP	11566	protein_coding	1824	1	NA	NM_172208	CHR_HSCHR6_MHC_DBB_CTG1	NA	7	0	NA	NA	NA	NA	NA	NA	NA
chr6_GL000252v2_alt	4548915	4556731	ENST00000456807	intron	3	-	7816	ENSG00000236490	TAPBP	11566	protein_coding	1824	1	NA	NM_172208	CHR_HSCHR6_MHC_DBB_CTG1	NA	7	0	NA	NA	NA	NA	NA	NA	NA
chr6_GL000252v2_alt	4556993	4557208	ENST00000456807	intron	2	-	215	ENSG00000236490	TAPBP	11566	protein_coding	1824	1	NA	NM_172208	CHR_HSCHR6_MHC_DBB_CTG1	NA	7	0	NA	NA	NA	NA	NA	NA	NA
chr6_GL000252v2_alt	4557380	4557519	ENST00000456807	intron	1	-	139	ENSG00000236490	TAPBP	11566	protein_coding	1824	1	NA	NM_172208	CHR_HSCHR6_MHC_DBB_CTG1	NA	7	0	NA	NA	NA	NA	NA	NA	NA
chr6_GL000252v2_alt	4560501	4561168	ENST00000418540	intron	1	-	667	ENSG00000227780	ZBTB22	13085	protein_coding	2651	1	NA	NM_001145338	CHR_HSCHR6_MHC_DBB_CTG1	NA	2	1	NA	NA	NA	NA	NA	NA	NA
chr6_GL000252v2_alt	4562320	4562513	ENST00000383062	intron	7	-	193	ENSG00000206206	DAXX	2681	protein_coding	2615	1	NA	NA	CHR_HSCHR6_MHC_DBB_CTG1	NA	8	1	NA	NA	NA	NA	NA	NA	NA
chr6_GL000252v2_alt	4562737	4562896	ENST00000383062	intron	6	-	159	ENSG00000206206	DAXX	2681	protein_coding	2615	1	NA	NA	CHR_HSCHR6_MHC_DBB_CTG1	NA	8	0	NA	NA	NA	NA	NA	NA	NA
chr6_GL000252v2_alt	4563372	4563527	ENST00000383062	intron	5	-	155	ENSG00000206206	DAXX	2681	protein_coding	2615	1	NA	NA	CHR_HSCHR6_MHC_DBB_CTG1	NA	8	0	NA	NA	NA	NA	NA	NA	NA
chr6_GL000252v2_alt	4563742	4563896	ENST00000383062	intron	4	-	154	ENSG00000206206	DAXX	2681	protein_coding	2615	1	NA	NA	CHR_HSCHR6_MHC_DBB_CTG1	NA	8	0	NA	NA	NA	NA	NA	NA	NA
chr6_GL000252v2_alt	4564109	4564252	ENST00000383062	intron	3	-	143	ENSG00000206206	DAXX	2681	protein_coding	2615	1	NA	NA	CHR_HSCHR6_MHC_DBB_CTG1	NA	8	0	NA	NA	NA	NA	NA	NA	NA
chr6_GL000252v2_alt	4565085	4565235	ENST00000383062	intron	2	-	150	ENSG00000206206	DAXX	2681	protein_coding	2615	1	NA	NA	CHR_HSCHR6_MHC_DBB_CTG1	NA	8	0	NA	NA	NA	NA	NA	NA	NA
chr6_GL000252v2_alt	4565495	4566380	ENST00000383062	intron	1	-	885	ENSG00000206206	DAXX	2681	protein_coding	2615	1	NA	NA	CHR_HSCHR6_MHC_DBB_CTG1	NA	8	0	NA	NA	NA	NA	NA	NA	NA
chr6_GL000253v2_alt	1963595	1964958	ENST00000451456	intron	19	-	1363	ENSG00000233049	DHX16	2739	protein_coding	3445	1	NA	NM_001164239	CHR_HSCHR6_MHC_MANN_CTG1	NA	20	1	NA	NA	NA	NA	NA	NA	NA
chr6_GL000253v2_alt	1965133	1965427	ENST00000451456	intron	18	-	294	ENSG00000233049	DHX16	2739	protein_coding	3445	1	NA	NM_001164239	CHR_HSCHR6_MHC_MANN_CTG1	NA	20	0	NA	NA	NA	NA	NA	NA	NA
chr6_GL000253v2_alt	1965590	1965687	ENST00000451456	intron	17	-	97	ENSG00000233049	DHX16	2739	protein_coding	3445	1	NA	NM_001164239	CHR_HSCHR6_MHC_MANN_CTG1	NA	20	0	NA	NA	NA	NA	NA	NA	NA
chr6_GL000253v2_alt	1965851	1966450	ENST00000451456	intron	16	-	599	ENSG00000233049	DHX16	2739	protein_coding	3445	1	NA	NM_001164239	CHR_HSCHR6_MHC_MANN_CTG1	NA	20	0	NA	NA	NA	NA	NA	NA	NA
chr6_GL000253v2_alt	1966519	1966643	ENST00000451456	intron	15	-	124	ENSG00000233049	DHX16	2739	protein_coding	3445	1	NA	NM_001164239	CHR_HSCHR6_MHC_MANN_CTG1	NA	20	0	NA	NA	NA	NA	NA	NA	NA
chr6_GL000253v2_alt	1966763	1966849	ENST00000451456	intron	14	-	86	ENSG00000233049	DHX16	2739	protein_coding	3445	1	NA	NM_001164239	CHR_HSCHR6_MHC_MANN_CTG1	NA	20	0	NA	NA	NA	NA	NA	NA	NA
chr6_GL000253v2_alt	1967013	1967204	ENST00000451456	intron	13	-	191	ENSG00000233049	DHX16	2739	protein_coding	3445	1	NA	NM_001164239	CHR_HSCHR6_MHC_MANN_CTG1	NA	20	0	NA	NA	NA	NA	NA	NA	NA
chr6_GL000253v2_alt	1967346	1969724	ENST00000451456	intron	12	-	2378	ENSG00000233049	DHX16	2739	protein_coding	3445	1	NA	NM_001164239	CHR_HSCHR6_MHC_MANN_CTG1	NA	20	0	NA	NA	NA	NA	NA	NA	NA
chr6_GL000253v2_alt	1969878	1969988	ENST00000451456	intron	11	-	110	ENSG00000233049	DHX16	2739	protein_coding	3445	1	NA	NM_001164239	CHR_HSCHR6_MHC_MANN_CTG1	NA	20	0	NA	NA	NA	NA	NA	NA	NA
chr6_GL000253v2_alt	1970088	1970284	ENST00000451456	intron	10	-	196	ENSG00000233049	DHX16	2739	protein_coding	3445	1	NA	NM_001164239	CHR_HSCHR6_MHC_MANN_CTG1	NA	20	0	NA	NA	NA	NA	NA	NA	NA
chr6_GL000253v2_alt	1970496	1972879	ENST00000451456	intron	9	-	2383	ENSG00000233049	DHX16	2739	protein_coding	3445	1	NA	NM_001164239	CHR_HSCHR6_MHC_MANN_CTG1	NA	20	0	NA	NA	NA	NA	NA	NA	NA
chr6_GL000253v2_alt	1972996	1973163	ENST00000451456	intron	8	-	167	ENSG00000233049	DHX16	2739	protein_coding	3445	1	NA	NM_001164239	CHR_HSCHR6_MHC_MANN_CTG1	NA	20	0	NA	NA	NA	NA	NA	NA	NA
chr6_GL000253v2_alt	1973275	1975053	ENST00000451456	intron	7	-	1778	ENSG00000233049	DHX16	2739	protein_coding	3445	1	NA	NM_001164239	CHR_HSCHR6_MHC_MANN_CTG1	NA	20	0	NA	NA	NA	NA	NA	NA	NA
chr6_GL000253v2_alt	1975246	1975323	ENST00000451456	intron	6	-	77	ENSG00000233049	DHX16	2739	protein_coding	3445	1	NA	NM_001164239	CHR_HSCHR6_MHC_MANN_CTG1	NA	20	0	NA	NA	NA	NA	NA	NA	NA
chr6_GL000253v2_alt	1975528	1975731	ENST00000451456	intron	5	-	203	ENSG00000233049	DHX16	2739	protein_coding	3445	1	NA	NM_001164239	CHR_HSCHR6_MHC_MANN_CTG1	NA	20	0	NA	NA	NA	NA	NA	NA	NA
chr6_GL000253v2_alt	1975987	1980662	ENST00000451456	intron	4	-	4675	ENSG00000233049	DHX16	2739	protein_coding	3445	1	NA	NM_001164239	CHR_HSCHR6_MHC_MANN_CTG1	NA	20	0	NA	NA	NA	NA	NA	NA	NA
chr6_GL000253v2_alt	1980720	1981042	ENST00000451456	intron	3	-	322	ENSG00000233049	DHX16	2739	protein_coding	3445	1	NA	NM_001164239	CHR_HSCHR6_MHC_MANN_CTG1	NA	20	0	NA	NA	NA	NA	NA	NA	NA
chr6_GL000253v2_alt	1981206	1981288	ENST00000451456	intron	2	-	82	ENSG00000233049	DHX16	2739	protein_coding	3445	1	NA	NM_001164239	CHR_HSCHR6_MHC_MANN_CTG1	NA	20	0	NA	NA	NA	NA	NA	NA	NA
chr6_GL000253v2_alt	1981528	1982887	ENST00000451456	intron	1	-	1359	ENSG00000233049	DHX16	2739	protein_coding	3445	1	NA	NM_001164239	CHR_HSCHR6_MHC_MANN_CTG1	NA	20	0	NA	NA	NA	NA	NA	NA	NA
chr6_GL000253v2_alt	3012008	3012506	ENST00000446062	intron	1	+	498	ENSG00000239741	LY6G6F	13933	protein_coding	920	1	NA	NM_001003693	CHR_HSCHR6_MHC_MANN_CTG1	NA	6	0	NA	NA	NA	NA	NA	NA	NA
chr6_GL000253v2_alt	3012837	3012919	ENST00000446062	intron	2	+	82	ENSG00000239741	LY6G6F	13933	protein_coding	920	1	NA	NM_001003693	CHR_HSCHR6_MHC_MANN_CTG1	NA	6	0	NA	NA	NA	NA	NA	NA	NA
chr6_GL000253v2_alt	3013184	3015077	ENST00000446062	intron	3	+	1893	ENSG00000239741	LY6G6F	13933	protein_coding	920	1	NA	NM_001003693	CHR_HSCHR6_MHC_MANN_CTG1	NA	6	0	NA	NA	NA	NA	NA	NA	NA
chr6_GL000253v2_alt	3015234	3015403	ENST00000446062	intron	4	+	169	ENSG00000239741	LY6G6F	13933	protein_coding	920	1	NA	NM_001003693	CHR_HSCHR6_MHC_MANN_CTG1	NA	6	0	NA	NA	NA	NA	NA	NA	NA
chr6_GL000253v2_alt	3015471	3015618	ENST00000446062	intron	5	+	147	ENSG00000239741	LY6G6F	13933	protein_coding	920	1	NA	NM_001003693	CHR_HSCHR6_MHC_MANN_CTG1	NA	6	1	NA	NA	NA	NA	NA	NA	NA
chr6_GL000253v2_alt	185802	187450	ENST00000437415	intron	2	-	1648	ENSG00000237462	TRIM27	9975	protein_coding	1104	1	NA	NA	CHR_HSCHR6_MHC_MANN_CTG1	NA	3	1	NA	NA	NA	NA	NA	NA	NA
chr6_GL000253v2_alt	187547	188771	ENST00000437415	intron	1	-	1224	ENSG00000237462	TRIM27	9975	protein_coding	1104	1	NA	NA	CHR_HSCHR6_MHC_MANN_CTG1	NA	3	0	NA	NA	NA	NA	NA	NA	NA
chr6_GL000253v2_alt	868898	869674	ENST00000418225	intron	22	-	776	ENSG00000237051	GABBR1	4070	protein_coding	4510	1	NA	NM_001470	CHR_HSCHR6_MHC_MANN_CTG1	NA	23	1	NA	NA	NA	NA	NA	NA	NA
chr6_GL000253v2_alt	869819	870040	ENST00000418225	intron	21	-	221	ENSG00000237051	GABBR1	4070	protein_coding	4510	1	NA	NM_001470	CHR_HSCHR6_MHC_MANN_CTG1	NA	23	0	NA	NA	NA	NA	NA	NA	NA
chr6_GL000253v2_alt	870170	870749	ENST00000418225	intron	20	-	579	ENSG00000237051	GABBR1	4070	protein_coding	4510	1	NA	NM_001470	CHR_HSCHR6_MHC_MANN_CTG1	NA	23	0	NA	NA	NA	NA	NA	NA	NA
chr6_GL000253v2_alt	870878	871571	ENST00000418225	intron	19	-	693	ENSG00000237051	GABBR1	4070	protein_coding	4510	1	NA	NM_001470	CHR_HSCHR6_MHC_MANN_CTG1	NA	23	0	NA	NA	NA	NA	NA	NA	NA
chr6_GL000253v2_alt	871666	872078	ENST00000418225	intron	18	-	412	ENSG00000237051	GABBR1	4070	protein_coding	4510	1	NA	NM_001470	CHR_HSCHR6_MHC_MANN_CTG1	NA	23	0	NA	NA	NA	NA	NA	NA	NA
chr6_GL000253v2_alt	872187	872283	ENST00000418225	intron	17	-	96	ENSG00000237051	GABBR1	4070	protein_coding	4510	1	NA	NM_001470	CHR_HSCHR6_MHC_MANN_CTG1	NA	23	0	NA	NA	NA	NA	NA	NA	NA
chr6_GL000253v2_alt	872401	873782	ENST00000418225	intron	16	-	1381	ENSG00000237051	GABBR1	4070	protein_coding	4510	1	NA	NM_001470	CHR_HSCHR6_MHC_MANN_CTG1	NA	23	0	NA	NA	NA	NA	NA	NA	NA
chr6_GL000253v2_alt	873916	874410	ENST00000418225	intron	15	-	494	ENSG00000237051	GABBR1	4070	protein_coding	4510	1	NA	NM_001470	CHR_HSCHR6_MHC_MANN_CTG1	NA	23	0	NA	NA	NA	NA	NA	NA	NA
chr6_GL000253v2_alt	874562	876100	ENST00000418225	intron	14	-	1538	ENSG00000237051	GABBR1	4070	protein_coding	4510	1	NA	NM_001470	CHR_HSCHR6_MHC_MANN_CTG1	NA	23	0	NA	NA	NA	NA	NA	NA	NA
chr6_GL000253v2_alt	876179	877726	ENST00000418225	intron	13	-	1547	ENSG00000237051	GABBR1	4070	protein_coding	4510	1	NA	NM_001470	CHR_HSCHR6_MHC_MANN_CTG1	NA	23	0	NA	NA	NA	NA	NA	NA	NA
chr6_GL000253v2_alt	877791	878419	ENST00000418225	intron	12	-	628	ENSG00000237051	GABBR1	4070	protein_coding	4510	1	NA	NM_001470	CHR_HSCHR6_MHC_MANN_CTG1	NA	23	0	NA	NA	NA	NA	NA	NA	NA
chr6_GL000253v2_alt	878663	886244	ENST00000418225	intron	11	-	7581	ENSG00000237051	GABBR1	4070	protein_coding	4510	1	NA	NM_001470	CHR_HSCHR6_MHC_MANN_CTG1	NA	23	0	NA	NA	NA	NA	NA	NA	NA
chr6_GL000253v2_alt	886437	886895	ENST00000418225	intron	10	-	458	ENSG00000237051	GABBR1	4070	protein_coding	4510	1	NA	NM_001470	CHR_HSCHR6_MHC_MANN_CTG1	NA	23	0	NA	NA	NA	NA	NA	NA	NA
chr6_GL000253v2_alt	886962	887247	ENST00000418225	intron	9	-	285	ENSG00000237051	GABBR1	4070	protein_coding	4510	1	NA	NM_001470	CHR_HSCHR6_MHC_MANN_CTG1	NA	23	0	NA	NA	NA	NA	NA	NA	NA
chr6_GL000253v2_alt	887350	888448	ENST00000418225	intron	8	-	1098	ENSG00000237051	GABBR1	4070	protein_coding	4510	1	NA	NM_001470	CHR_HSCHR6_MHC_MANN_CTG1	NA	23	0	NA	NA	NA	NA	NA	NA	NA
chr6_GL000253v2_alt	888620	889033	ENST00000418225	intron	7	-	413	ENSG00000237051	GABBR1	4070	protein_coding	4510	1	NA	NM_001470	CHR_HSCHR6_MHC_MANN_CTG1	NA	23	0	NA	NA	NA	NA	NA	NA	NA
chr6_GL000253v2_alt	889169	892629	ENST00000418225	intron	6	-	3460	ENSG00000237051	GABBR1	4070	protein_coding	4510	1	NA	NM_001470	CHR_HSCHR6_MHC_MANN_CTG1	NA	23	0	NA	NA	NA	NA	NA	NA	NA
chr6_GL000253v2_alt	892791	894230	ENST00000418225	intron	5	-	1439	ENSG00000237051	GABBR1	4070	protein_coding	4510	1	NA	NM_001470	CHR_HSCHR6_MHC_MANN_CTG1	NA	23	0	NA	NA	NA	NA	NA	NA	NA
chr6_GL000253v2_alt	894252	895604	ENST00000418225	intron	4	-	1352	ENSG00000237051	GABBR1	4070	protein_coding	4510	1	NA	NM_001470	CHR_HSCHR6_MHC_MANN_CTG1	NA	23	0	NA	NA	NA	NA	NA	NA	NA
chr6_GL000253v2_alt	895791	896542	ENST00000418225	intron	3	-	751	ENSG00000237051	GABBR1	4070	protein_coding	4510	1	NA	NM_001470	CHR_HSCHR6_MHC_MANN_CTG1	NA	23	0	NA	NA	NA	NA	NA	NA	NA
chr6_GL000253v2_alt	896747	897449	ENST00000418225	intron	2	-	702	ENSG00000237051	GABBR1	4070	protein_coding	4510	1	NA	NM_001470	CHR_HSCHR6_MHC_MANN_CTG1	NA	23	0	NA	NA	NA	NA	NA	NA	NA
chr6_GL000253v2_alt	897535	897998	ENST00000418225	intron	1	-	463	ENSG00000237051	GABBR1	4070	protein_coding	4510	1	NA	NM_001470	CHR_HSCHR6_MHC_MANN_CTG1	NA	23	0	NA	NA	NA	NA	NA	NA	NA
chr6_GL000253v2_alt	986190	986319	ENST00000445657	intron	1	+	129	ENSG00000237508	HLA-F	4963	protein_coding	1506	1	NA	NM_001098479	CHR_HSCHR6_MHC_MANN_CTG1	NA	7	0	NA	NA	NA	NA	NA	NA	NA
chr6_GL000253v2_alt	986590	986834	ENST00000445657	intron	2	+	244	ENSG00000237508	HLA-F	4963	protein_coding	1506	1	NA	NM_001098479	CHR_HSCHR6_MHC_MANN_CTG1	NA	7	0	NA	NA	NA	NA	NA	NA	NA
chr6_GL000253v2_alt	987111	987692	ENST00000445657	intron	3	+	581	ENSG00000237508	HLA-F	4963	protein_coding	1506	1	NA	NM_001098479	CHR_HSCHR6_MHC_MANN_CTG1	NA	7	0	NA	NA	NA	NA	NA	NA	NA
chr6_GL000253v2_alt	987969	988108	ENST00000445657	intron	4	+	139	ENSG00000237508	HLA-F	4963	protein_coding	1506	1	NA	NM_001098479	CHR_HSCHR6_MHC_MANN_CTG1	NA	7	0	NA	NA	NA	NA	NA	NA	NA
chr6_GL000253v2_alt	988226	988672	ENST00000445657	intron	5	+	446	ENSG00000237508	HLA-F	4963	protein_coding	1506	1	NA	NM_001098479	CHR_HSCHR6_MHC_MANN_CTG1	NA	7	0	NA	NA	NA	NA	NA	NA	NA
chr6_GL000253v2_alt	988706	989546	ENST00000445657	intron	6	+	840	ENSG00000237508	HLA-F	4963	protein_coding	1506	1	NA	NM_001098479	CHR_HSCHR6_MHC_MANN_CTG1	NA	7	1	NA	NA	NA	NA	NA	NA	NA
chr6_GL000253v2_alt	1089532	1090321	ENST00000422371	intron	1	+	789	ENSG00000235680	HLA-G	4964	protein_coding	1490	1	NA	NM_001384280	CHR_HSCHR6_MHC_MANN_CTG1	NA	8	0	NA	NA	NA	NA	NA	NA	NA
chr6_GL000253v2_alt	1090404	1090532	ENST00000422371	intron	2	+	128	ENSG00000235680	HLA-G	4964	protein_coding	1490	1	NA	NM_001384280	CHR_HSCHR6_MHC_MANN_CTG1	NA	8	0	NA	NA	NA	NA	NA	NA	NA
chr6_GL000253v2_alt	1090803	1091028	ENST00000422371	intron	3	+	225	ENSG00000235680	HLA-G	4964	protein_coding	1490	1	NA	NM_001384280	CHR_HSCHR6_MHC_MANN_CTG1	NA	8	0	NA	NA	NA	NA	NA	NA	NA
chr6_GL000253v2_alt	1091305	1091903	ENST00000422371	intron	4	+	598	ENSG00000235680	HLA-G	4964	protein_coding	1490	1	NA	NM_001384280	CHR_HSCHR6_MHC_MANN_CTG1	NA	8	0	NA	NA	NA	NA	NA	NA	NA
chr6_GL000253v2_alt	1092180	1092301	ENST00000422371	intron	5	+	121	ENSG00000235680	HLA-G	4964	protein_coding	1490	1	NA	NM_001384280	CHR_HSCHR6_MHC_MANN_CTG1	NA	8	0	NA	NA	NA	NA	NA	NA	NA
chr6_GL000253v2_alt	1092419	1092863	ENST00000422371	intron	6	+	444	ENSG00000235680	HLA-G	4964	protein_coding	1490	1	NA	NM_001384280	CHR_HSCHR6_MHC_MANN_CTG1	NA	8	0	NA	NA	NA	NA	NA	NA	NA
chr6_GL000253v2_alt	1092897	1093253	ENST00000422371	intron	7	+	356	ENSG00000235680	HLA-G	4964	protein_coding	1490	1	NA	NM_001384280	CHR_HSCHR6_MHC_MANN_CTG1	NA	8	1	NA	NA	NA	NA	NA	NA	NA
chr6_GL000253v2_alt	1195861	1196507	ENST00000456012	intron	1	+	646	ENSG00000231834	HLA-A	4931	protein_coding	1868	1	NA	NA	CHR_HSCHR6_MHC_MANN_CTG1	NA	10	0	NA	NA	NA	NA	NA	NA	NA
chr6_GL000253v2_alt	1196639	1196945	ENST00000456012	intron	2	+	306	ENSG00000231834	HLA-A	4931	protein_coding	1868	1	NA	NA	CHR_HSCHR6_MHC_MANN_CTG1	NA	10	0	NA	NA	NA	NA	NA	NA	NA
chr6_GL000253v2_alt	1197169	1197297	ENST00000456012	intron	3	+	128	ENSG00000231834	HLA-A	4931	protein_coding	1868	1	NA	NA	CHR_HSCHR6_MHC_MANN_CTG1	NA	10	0	NA	NA	NA	NA	NA	NA	NA
chr6_GL000253v2_alt	1197568	1197808	ENST00000456012	intron	4	+	240	ENSG00000231834	HLA-A	4931	protein_coding	1868	1	NA	NA	CHR_HSCHR6_MHC_MANN_CTG1	NA	10	0	NA	NA	NA	NA	NA	NA	NA
chr6_GL000253v2_alt	1198085	1198684	ENST00000456012	intron	5	+	599	ENSG00000231834	HLA-A	4931	protein_coding	1868	1	NA	NA	CHR_HSCHR6_MHC_MANN_CTG1	NA	10	0	NA	NA	NA	NA	NA	NA	NA
chr6_GL000253v2_alt	1198961	1199059	ENST00000456012	intron	6	+	98	ENSG00000231834	HLA-A	4931	protein_coding	1868	1	NA	NA	CHR_HSCHR6_MHC_MANN_CTG1	NA	10	0	NA	NA	NA	NA	NA	NA	NA
chr6_GL000253v2_alt	1199177	1199616	ENST00000456012	intron	7	+	439	ENSG00000231834	HLA-A	4931	protein_coding	1868	1	NA	NA	CHR_HSCHR6_MHC_MANN_CTG1	NA	10	0	NA	NA	NA	NA	NA	NA	NA
chr6_GL000253v2_alt	1199650	1199791	ENST00000456012	intron	8	+	141	ENSG00000231834	HLA-A	4931	protein_coding	1868	1	NA	NA	CHR_HSCHR6_MHC_MANN_CTG1	NA	10	0	NA	NA	NA	NA	NA	NA	NA
chr6_GL000253v2_alt	1199840	1200008	ENST00000456012	intron	9	+	168	ENSG00000231834	HLA-A	4931	protein_coding	1868	1	NA	NA	CHR_HSCHR6_MHC_MANN_CTG1	NA	10	1	NA	NA	NA	NA	NA	NA	NA
chr6_GL000253v2_alt	1322424	1322670	ENST00000417738	intron	1	+	246	ENSG00000235176	POLR1H	13182	protein_coding	864	1	NA	NM_170783	CHR_HSCHR6_MHC_MANN_CTG1	NA	4	0	NA	NA	NA	NA	NA	NA	NA
chr6_GL000253v2_alt	1322772	1322977	ENST00000417738	intron	2	+	205	ENSG00000235176	POLR1H	13182	protein_coding	864	1	NA	NM_170783	CHR_HSCHR6_MHC_MANN_CTG1	NA	4	0	NA	NA	NA	NA	NA	NA	NA
chr6_GL000253v2_alt	1323088	1325421	ENST00000417738	intron	3	+	2333	ENSG00000235176	POLR1H	13182	protein_coding	864	1	NA	NM_170783	CHR_HSCHR6_MHC_MANN_CTG1	NA	4	1	NA	NA	NA	NA	NA	NA	NA
chr6_GL000253v2_alt	1328230	1329339	ENST00000431424	intron	1	+	1109	ENSG00000236560	PPP1R11	9285	protein_coding	1614	1	NA	NM_021959	CHR_HSCHR6_MHC_MANN_CTG1	NA	3	0	NA	NA	NA	NA	NA	NA	NA
chr6_GL000253v2_alt	1329449	1329853	ENST00000431424	intron	2	+	404	ENSG00000236560	PPP1R11	9285	protein_coding	1614	1	NA	NM_021959	CHR_HSCHR6_MHC_MANN_CTG1	NA	3	1	NA	NA	NA	NA	NA	NA	NA
chr6_GL000253v2_alt	1465209	1466448	ENST00000431258	intron	6	-	1239	ENSG00000235025	TRIM10	10072	protein_coding	3546	1	NA	NM_006778	CHR_HSCHR6_MHC_MANN_CTG1	NA	7	1	NA	NA	NA	NA	NA	NA	NA
chr6_GL000253v2_alt	1466482	1467660	ENST00000431258	intron	5	-	1178	ENSG00000235025	TRIM10	10072	protein_coding	3546	1	NA	NM_006778	CHR_HSCHR6_MHC_MANN_CTG1	NA	7	0	NA	NA	NA	NA	NA	NA	NA
chr6_GL000253v2_alt	1467777	1468090	ENST00000431258	intron	4	-	313	ENSG00000235025	TRIM10	10072	protein_coding	3546	1	NA	NM_006778	CHR_HSCHR6_MHC_MANN_CTG1	NA	7	0	NA	NA	NA	NA	NA	NA	NA
chr6_GL000253v2_alt	1468114	1469119	ENST00000431258	intron	3	-	1005	ENSG00000235025	TRIM10	10072	protein_coding	3546	1	NA	NM_006778	CHR_HSCHR6_MHC_MANN_CTG1	NA	7	0	NA	NA	NA	NA	NA	NA	NA
chr6_GL000253v2_alt	1469351	1469870	ENST00000431258	intron	2	-	519	ENSG00000235025	TRIM10	10072	protein_coding	3546	1	NA	NM_006778	CHR_HSCHR6_MHC_MANN_CTG1	NA	7	0	NA	NA	NA	NA	NA	NA	NA
chr6_GL000253v2_alt	1469967	1471150	ENST00000431258	intron	1	-	1183	ENSG00000235025	TRIM10	10072	protein_coding	3546	1	NA	NM_006778	CHR_HSCHR6_MHC_MANN_CTG1	NA	7	0	NA	NA	NA	NA	NA	NA	NA
chr6_GL000253v2_alt	1497215	1499829	ENST00000415923	intron	9	-	2614	ENSG00000231002	TRIM26	12962	protein_coding	3478	1	NA	NM_003449	CHR_HSCHR6_MHC_MANN_CTG1	NA	10	1	NA	NA	NA	NA	NA	NA	NA
chr6_GL000253v2_alt	1499863	1500080	ENST00000415923	intron	8	-	217	ENSG00000231002	TRIM26	12962	protein_coding	3478	1	NA	NM_003449	CHR_HSCHR6_MHC_MANN_CTG1	NA	10	0	NA	NA	NA	NA	NA	NA	NA
chr6_GL000253v2_alt	1500197	1500676	ENST00000415923	intron	7	-	479	ENSG00000231002	TRIM26	12962	protein_coding	3478	1	NA	NM_003449	CHR_HSCHR6_MHC_MANN_CTG1	NA	10	0	NA	NA	NA	NA	NA	NA	NA
chr6_GL000253v2_alt	1500700	1507171	ENST00000415923	intron	6	-	6471	ENSG00000231002	TRIM26	12962	protein_coding	3478	1	NA	NM_003449	CHR_HSCHR6_MHC_MANN_CTG1	NA	10	0	NA	NA	NA	NA	NA	NA	NA
chr6_GL000253v2_alt	1507403	1509084	ENST00000415923	intron	5	-	1681	ENSG00000231002	TRIM26	12962	protein_coding	3478	1	NA	NM_003449	CHR_HSCHR6_MHC_MANN_CTG1	NA	10	0	NA	NA	NA	NA	NA	NA	NA
chr6_GL000253v2_alt	1509181	1509321	ENST00000415923	intron	4	-	140	ENSG00000231002	TRIM26	12962	protein_coding	3478	1	NA	NM_003449	CHR_HSCHR6_MHC_MANN_CTG1	NA	10	0	NA	NA	NA	NA	NA	NA	NA
chr6_GL000253v2_alt	1509921	1511689	ENST00000415923	intron	3	-	1768	ENSG00000231002	TRIM26	12962	protein_coding	3478	1	NA	NM_003449	CHR_HSCHR6_MHC_MANN_CTG1	NA	10	0	NA	NA	NA	NA	NA	NA	NA
chr6_GL000253v2_alt	1511794	1515310	ENST00000415923	intron	2	-	3516	ENSG00000231002	TRIM26	12962	protein_coding	3478	1	NA	NM_003449	CHR_HSCHR6_MHC_MANN_CTG1	NA	10	0	NA	NA	NA	NA	NA	NA	NA
chr6_GL000253v2_alt	1515421	1523957	ENST00000415923	intron	1	-	8536	ENSG00000231002	TRIM26	12962	protein_coding	3478	1	NA	NM_003449	CHR_HSCHR6_MHC_MANN_CTG1	NA	10	0	NA	NA	NA	NA	NA	NA	NA
chr6_GL000253v2_alt	1637221	1639114	ENST00000552337	intron	1	+	1893	ENSG00000226437	TRIM39	10065	protein_coding	3338	1	NA	NM_021253	CHR_HSCHR6_MHC_MANN_CTG1	NA	9	0	NA	NA	NA	NA	NA	NA	NA
chr6_GL000253v2_alt	1639268	1639536	ENST00000552337	intron	2	+	268	ENSG00000226437	TRIM39	10065	protein_coding	3338	1	NA	NM_021253	CHR_HSCHR6_MHC_MANN_CTG1	NA	9	0	NA	NA	NA	NA	NA	NA	NA
chr6_GL000253v2_alt	1639997	1641006	ENST00000552337	intron	3	+	1009	ENSG00000226437	TRIM39	10065	protein_coding	3338	1	NA	NM_021253	CHR_HSCHR6_MHC_MANN_CTG1	NA	9	0	NA	NA	NA	NA	NA	NA	NA
chr6_GL000253v2_alt	1641103	1645975	ENST00000552337	intron	4	+	4872	ENSG00000226437	TRIM39	10065	protein_coding	3338	1	NA	NM_021253	CHR_HSCHR6_MHC_MANN_CTG1	NA	9	0	NA	NA	NA	NA	NA	NA	NA
chr6_GL000253v2_alt	1646207	1650138	ENST00000552337	intron	5	+	3931	ENSG00000226437	TRIM39	10065	protein_coding	3338	1	NA	NM_021253	CHR_HSCHR6_MHC_MANN_CTG1	NA	9	0	NA	NA	NA	NA	NA	NA	NA
chr6_GL000253v2_alt	1650162	1650502	ENST00000552337	intron	6	+	340	ENSG00000226437	TRIM39	10065	protein_coding	3338	1	NA	NM_021253	CHR_HSCHR6_MHC_MANN_CTG1	NA	9	0	NA	NA	NA	NA	NA	NA	NA
chr6_GL000253v2_alt	1650593	1650735	ENST00000552337	intron	7	+	142	ENSG00000226437	TRIM39	10065	protein_coding	3338	1	NA	NM_021253	CHR_HSCHR6_MHC_MANN_CTG1	NA	9	0	NA	NA	NA	NA	NA	NA	NA
chr6_GL000253v2_alt	1650852	1651942	ENST00000552337	intron	8	+	1090	ENSG00000226437	TRIM39	10065	protein_coding	3338	1	NA	NM_021253	CHR_HSCHR6_MHC_MANN_CTG1	NA	9	1	NA	NA	NA	NA	NA	NA	NA
chr6_GL000253v2_alt	1639997	1641006	ENST00000552136	intron	1	+	1009	ENSG00000239865	RPP21	21300	protein_coding	1567	1	NA	NM_001199119	CHR_HSCHR6_MHC_MANN_CTG1	NA	10	0	NA	NA	NA	NA	NA	NA	NA
chr6_GL000253v2_alt	1641103	1645975	ENST00000552136	intron	2	+	4872	ENSG00000239865	RPP21	21300	protein_coding	1567	1	NA	NM_001199119	CHR_HSCHR6_MHC_MANN_CTG1	NA	10	0	NA	NA	NA	NA	NA	NA	NA
chr6_GL000253v2_alt	1646207	1650138	ENST00000552136	intron	3	+	3931	ENSG00000239865	RPP21	21300	protein_coding	1567	1	NA	NM_001199119	CHR_HSCHR6_MHC_MANN_CTG1	NA	10	0	NA	NA	NA	NA	NA	NA	NA
chr6_GL000253v2_alt	1650162	1650735	ENST00000552136	intron	4	+	573	ENSG00000239865	RPP21	21300	protein_coding	1567	1	NA	NM_001199119	CHR_HSCHR6_MHC_MANN_CTG1	NA	10	0	NA	NA	NA	NA	NA	NA	NA
chr6_GL000253v2_alt	1650852	1651942	ENST00000552136	intron	5	+	1090	ENSG00000239865	RPP21	21300	protein_coding	1567	1	NA	NM_001199119	CHR_HSCHR6_MHC_MANN_CTG1	NA	10	0	NA	NA	NA	NA	NA	NA	NA
chr6_GL000253v2_alt	1652128	1655531	ENST00000552136	intron	6	+	3403	ENSG00000239865	RPP21	21300	protein_coding	1567	1	NA	NM_001199119	CHR_HSCHR6_MHC_MANN_CTG1	NA	10	0	NA	NA	NA	NA	NA	NA	NA
chr6_GL000253v2_alt	1655633	1655724	ENST00000552136	intron	7	+	91	ENSG00000239865	RPP21	21300	protein_coding	1567	1	NA	NM_001199119	CHR_HSCHR6_MHC_MANN_CTG1	NA	10	0	NA	NA	NA	NA	NA	NA	NA
chr6_GL000253v2_alt	1655808	1656665	ENST00000552136	intron	8	+	857	ENSG00000239865	RPP21	21300	protein_coding	1567	1	NA	NM_001199119	CHR_HSCHR6_MHC_MANN_CTG1	NA	10	0	NA	NA	NA	NA	NA	NA	NA
chr6_GL000253v2_alt	1656792	1656946	ENST00000552136	intron	9	+	154	ENSG00000239865	RPP21	21300	protein_coding	1567	1	NA	NM_001199119	CHR_HSCHR6_MHC_MANN_CTG1	NA	10	1	NA	NA	NA	NA	NA	NA	NA
chr6_GL000253v2_alt	1799831	1799960	ENST00000425603	intron	1	+	129	ENSG00000236632	HLA-E	4962	protein_coding	2601	1	NA	NM_005516	CHR_HSCHR6_MHC_MANN_CTG1	NA	8	0	NA	NA	NA	NA	NA	NA	NA
chr6_GL000253v2_alt	1800231	1800474	ENST00000425603	intron	2	+	243	ENSG00000236632	HLA-E	4962	protein_coding	2601	1	NA	NM_005516	CHR_HSCHR6_MHC_MANN_CTG1	NA	8	0	NA	NA	NA	NA	NA	NA	NA
chr6_GL000253v2_alt	1800751	1801371	ENST00000425603	intron	3	+	620	ENSG00000236632	HLA-E	4962	protein_coding	2601	1	NA	NM_005516	CHR_HSCHR6_MHC_MANN_CTG1	NA	8	0	NA	NA	NA	NA	NA	NA	NA
chr6_GL000253v2_alt	1801648	1801771	ENST00000425603	intron	4	+	123	ENSG00000236632	HLA-E	4962	protein_coding	2601	1	NA	NM_005516	CHR_HSCHR6_MHC_MANN_CTG1	NA	8	0	NA	NA	NA	NA	NA	NA	NA
chr6_GL000253v2_alt	1801889	1802638	ENST00000425603	intron	5	+	749	ENSG00000236632	HLA-E	4962	protein_coding	2601	1	NA	NM_005516	CHR_HSCHR6_MHC_MANN_CTG1	NA	8	0	NA	NA	NA	NA	NA	NA	NA
chr6_GL000253v2_alt	1802672	1802775	ENST00000425603	intron	6	+	103	ENSG00000236632	HLA-E	4962	protein_coding	2601	1	NA	NM_005516	CHR_HSCHR6_MHC_MANN_CTG1	NA	8	0	NA	NA	NA	NA	NA	NA	NA
chr6_GL000253v2_alt	1802819	1802983	ENST00000425603	intron	7	+	164	ENSG00000236632	HLA-E	4962	protein_coding	2601	1	NA	NM_005516	CHR_HSCHR6_MHC_MANN_CTG1	NA	8	1	NA	NA	NA	NA	NA	NA	NA
chr6_GL000253v2_alt	1856543	1856924	ENST00000454829	intron	11	-	381	ENSG00000232143	GNL1	4413	protein_coding	7490	1	NA	NM_005275	CHR_HSCHR6_MHC_MANN_CTG1	NA	12	1	NA	NA	NA	NA	NA	NA	NA
chr6_GL000253v2_alt	1857066	1857340	ENST00000454829	intron	10	-	274	ENSG00000232143	GNL1	4413	protein_coding	7490	1	NA	NM_005275	CHR_HSCHR6_MHC_MANN_CTG1	NA	12	0	NA	NA	NA	NA	NA	NA	NA
chr6_GL000253v2_alt	1857504	1857580	ENST00000454829	intron	9	-	76	ENSG00000232143	GNL1	4413	protein_coding	7490	1	NA	NM_005275	CHR_HSCHR6_MHC_MANN_CTG1	NA	12	0	NA	NA	NA	NA	NA	NA	NA
chr6_GL000253v2_alt	1857760	1862695	ENST00000454829	intron	8	-	4935	ENSG00000232143	GNL1	4413	protein_coding	7490	1	NA	NM_005275	CHR_HSCHR6_MHC_MANN_CTG1	NA	12	0	NA	NA	NA	NA	NA	NA	NA
chr6_GL000253v2_alt	1862891	1863312	ENST00000454829	intron	7	-	421	ENSG00000232143	GNL1	4413	protein_coding	7490	1	NA	NM_005275	CHR_HSCHR6_MHC_MANN_CTG1	NA	12	0	NA	NA	NA	NA	NA	NA	NA
chr6_GL000253v2_alt	1863409	1863578	ENST00000454829	intron	6	-	169	ENSG00000232143	GNL1	4413	protein_coding	7490	1	NA	NM_005275	CHR_HSCHR6_MHC_MANN_CTG1	NA	12	0	NA	NA	NA	NA	NA	NA	NA
chr6_GL000253v2_alt	1863787	1864803	ENST00000454829	intron	5	-	1016	ENSG00000232143	GNL1	4413	protein_coding	7490	1	NA	NM_005275	CHR_HSCHR6_MHC_MANN_CTG1	NA	12	0	NA	NA	NA	NA	NA	NA	NA
chr6_GL000253v2_alt	1864876	1864992	ENST00000454829	intron	4	-	116	ENSG00000232143	GNL1	4413	protein_coding	7490	1	NA	NM_005275	CHR_HSCHR6_MHC_MANN_CTG1	NA	12	0	NA	NA	NA	NA	NA	NA	NA
chr6_GL000253v2_alt	1865145	1865283	ENST00000454829	intron	3	-	138	ENSG00000232143	GNL1	4413	protein_coding	7490	1	NA	NM_005275	CHR_HSCHR6_MHC_MANN_CTG1	NA	12	0	NA	NA	NA	NA	NA	NA	NA
chr6_GL000253v2_alt	1865421	1865783	ENST00000454829	intron	2	-	362	ENSG00000232143	GNL1	4413	protein_coding	7490	1	NA	NM_005275	CHR_HSCHR6_MHC_MANN_CTG1	NA	12	0	NA	NA	NA	NA	NA	NA	NA
chr6_GL000253v2_alt	1865950	1866359	ENST00000454829	intron	1	-	409	ENSG00000232143	GNL1	4413	protein_coding	7490	1	NA	NM_005275	CHR_HSCHR6_MHC_MANN_CTG1	NA	12	0	NA	NA	NA	NA	NA	NA	NA
chr6_GL000253v2_alt	1867680	1868378	ENST00000427729	intron	1	+	698	ENSG00000223766	PRR3	21149	protein_coding	2254	1	NA	NM_025263	CHR_HSCHR6_MHC_MANN_CTG1	NA	4	0	NA	NA	NA	NA	NA	NA	NA
chr6_GL000253v2_alt	1868442	1872062	ENST00000427729	intron	2	+	3620	ENSG00000223766	PRR3	21149	protein_coding	2254	1	NA	NM_025263	CHR_HSCHR6_MHC_MANN_CTG1	NA	4	0	NA	NA	NA	NA	NA	NA	NA
chr6_GL000253v2_alt	1872354	1872617	ENST00000427729	intron	3	+	263	ENSG00000223766	PRR3	21149	protein_coding	2254	1	NA	NM_025263	CHR_HSCHR6_MHC_MANN_CTG1	NA	4	1	NA	NA	NA	NA	NA	NA	NA
chr6_GL000253v2_alt	1881790	1887637	ENST00000426219	intron	1	+	5847	ENSG00000231129	ABCF1	70	protein_coding	3380	1	NA	NM_001025091	CHR_HSCHR6_MHC_MANN_CTG1	NA	25	0	NA	NA	NA	NA	NA	NA	NA
chr6_GL000253v2_alt	1887685	1888046	ENST00000426219	intron	2	+	361	ENSG00000231129	ABCF1	70	protein_coding	3380	1	NA	NM_001025091	CHR_HSCHR6_MHC_MANN_CTG1	NA	25	0	NA	NA	NA	NA	NA	NA	NA
chr6_GL000253v2_alt	1888143	1888304	ENST00000426219	intron	3	+	161	ENSG00000231129	ABCF1	70	protein_coding	3380	1	NA	NM_001025091	CHR_HSCHR6_MHC_MANN_CTG1	NA	25	0	NA	NA	NA	NA	NA	NA	NA
chr6_GL000253v2_alt	1888432	1888576	ENST00000426219	intron	4	+	144	ENSG00000231129	ABCF1	70	protein_coding	3380	1	NA	NM_001025091	CHR_HSCHR6_MHC_MANN_CTG1	NA	25	0	NA	NA	NA	NA	NA	NA	NA
chr6_GL000253v2_alt	1888615	1888698	ENST00000426219	intron	5	+	83	ENSG00000231129	ABCF1	70	protein_coding	3380	1	NA	NM_001025091	CHR_HSCHR6_MHC_MANN_CTG1	NA	25	0	NA	NA	NA	NA	NA	NA	NA
chr6_GL000253v2_alt	1888807	1890159	ENST00000426219	intron	6	+	1352	ENSG00000231129	ABCF1	70	protein_coding	3380	1	NA	NM_001025091	CHR_HSCHR6_MHC_MANN_CTG1	NA	25	0	NA	NA	NA	NA	NA	NA	NA
chr6_GL000253v2_alt	1890235	1890634	ENST00000426219	intron	7	+	399	ENSG00000231129	ABCF1	70	protein_coding	3380	1	NA	NM_001025091	CHR_HSCHR6_MHC_MANN_CTG1	NA	25	0	NA	NA	NA	NA	NA	NA	NA
chr6_GL000253v2_alt	1890749	1892622	ENST00000426219	intron	8	+	1873	ENSG00000231129	ABCF1	70	protein_coding	3380	1	NA	NM_001025091	CHR_HSCHR6_MHC_MANN_CTG1	NA	25	0	NA	NA	NA	NA	NA	NA	NA
chr6_GL000253v2_alt	1892737	1893294	ENST00000426219	intron	9	+	557	ENSG00000231129	ABCF1	70	protein_coding	3380	1	NA	NM_001025091	CHR_HSCHR6_MHC_MANN_CTG1	NA	25	0	NA	NA	NA	NA	NA	NA	NA
chr6_GL000253v2_alt	1893418	1893836	ENST00000426219	intron	10	+	418	ENSG00000231129	ABCF1	70	protein_coding	3380	1	NA	NM_001025091	CHR_HSCHR6_MHC_MANN_CTG1	NA	25	0	NA	NA	NA	NA	NA	NA	NA
chr6_GL000253v2_alt	1893938	1894033	ENST00000426219	intron	11	+	95	ENSG00000231129	ABCF1	70	protein_coding	3380	1	NA	NM_001025091	CHR_HSCHR6_MHC_MANN_CTG1	NA	25	0	NA	NA	NA	NA	NA	NA	NA
chr6_GL000253v2_alt	1894120	1894420	ENST00000426219	intron	12	+	300	ENSG00000231129	ABCF1	70	protein_coding	3380	1	NA	NM_001025091	CHR_HSCHR6_MHC_MANN_CTG1	NA	25	0	NA	NA	NA	NA	NA	NA	NA
chr6_GL000253v2_alt	1894561	1894646	ENST00000426219	intron	13	+	85	ENSG00000231129	ABCF1	70	protein_coding	3380	1	NA	NM_001025091	CHR_HSCHR6_MHC_MANN_CTG1	NA	25	0	NA	NA	NA	NA	NA	NA	NA
chr6_GL000253v2_alt	1894796	1895488	ENST00000426219	intron	14	+	692	ENSG00000231129	ABCF1	70	protein_coding	3380	1	NA	NM_001025091	CHR_HSCHR6_MHC_MANN_CTG1	NA	25	0	NA	NA	NA	NA	NA	NA	NA
chr6_GL000253v2_alt	1895573	1895786	ENST00000426219	intron	15	+	213	ENSG00000231129	ABCF1	70	protein_coding	3380	1	NA	NM_001025091	CHR_HSCHR6_MHC_MANN_CTG1	NA	25	0	NA	NA	NA	NA	NA	NA	NA
chr6_GL000253v2_alt	1895912	1896107	ENST00000426219	intron	16	+	195	ENSG00000231129	ABCF1	70	protein_coding	3380	1	NA	NM_001025091	CHR_HSCHR6_MHC_MANN_CTG1	NA	25	0	NA	NA	NA	NA	NA	NA	NA
chr6_GL000253v2_alt	1896221	1896362	ENST00000426219	intron	17	+	141	ENSG00000231129	ABCF1	70	protein_coding	3380	1	NA	NM_001025091	CHR_HSCHR6_MHC_MANN_CTG1	NA	25	0	NA	NA	NA	NA	NA	NA	NA
chr6_GL000253v2_alt	1896535	1896702	ENST00000426219	intron	18	+	167	ENSG00000231129	ABCF1	70	protein_coding	3380	1	NA	NM_001025091	CHR_HSCHR6_MHC_MANN_CTG1	NA	25	0	NA	NA	NA	NA	NA	NA	NA
chr6_GL000253v2_alt	1896778	1896869	ENST00000426219	intron	19	+	91	ENSG00000231129	ABCF1	70	protein_coding	3380	1	NA	NM_001025091	CHR_HSCHR6_MHC_MANN_CTG1	NA	25	0	NA	NA	NA	NA	NA	NA	NA
chr6_GL000253v2_alt	1896941	1899916	ENST00000426219	intron	20	+	2975	ENSG00000231129	ABCF1	70	protein_coding	3380	1	NA	NM_001025091	CHR_HSCHR6_MHC_MANN_CTG1	NA	25	0	NA	NA	NA	NA	NA	NA	NA
chr6_GL000253v2_alt	1899950	1900034	ENST00000426219	intron	21	+	84	ENSG00000231129	ABCF1	70	protein_coding	3380	1	NA	NM_001025091	CHR_HSCHR6_MHC_MANN_CTG1	NA	25	0	NA	NA	NA	NA	NA	NA	NA
chr6_GL000253v2_alt	1900204	1900377	ENST00000426219	intron	22	+	173	ENSG00000231129	ABCF1	70	protein_coding	3380	1	NA	NM_001025091	CHR_HSCHR6_MHC_MANN_CTG1	NA	25	0	NA	NA	NA	NA	NA	NA	NA
chr6_GL000253v2_alt	1900443	1900534	ENST00000426219	intron	23	+	91	ENSG00000231129	ABCF1	70	protein_coding	3380	1	NA	NM_001025091	CHR_HSCHR6_MHC_MANN_CTG1	NA	25	0	NA	NA	NA	NA	NA	NA	NA
chr6_GL000253v2_alt	1900608	1900763	ENST00000426219	intron	24	+	155	ENSG00000231129	ABCF1	70	protein_coding	3380	1	NA	NM_001025091	CHR_HSCHR6_MHC_MANN_CTG1	NA	25	1	NA	NA	NA	NA	NA	NA	NA
chr6_GL000253v2_alt	1911888	1912164	ENST00000424446	intron	19	-	276	ENSG00000231737	PPP1R10	9284	protein_coding	4525	1	NA	NM_002714	CHR_HSCHR6_MHC_MANN_CTG1	NA	20	1	NA	NA	NA	NA	NA	NA	NA
chr6_GL000253v2_alt	1912921	1913074	ENST00000424446	intron	18	-	153	ENSG00000231737	PPP1R10	9284	protein_coding	4525	1	NA	NM_002714	CHR_HSCHR6_MHC_MANN_CTG1	NA	20	0	NA	NA	NA	NA	NA	NA	NA
chr6_GL000253v2_alt	1913189	1913438	ENST00000424446	intron	17	-	249	ENSG00000231737	PPP1R10	9284	protein_coding	4525	1	NA	NM_002714	CHR_HSCHR6_MHC_MANN_CTG1	NA	20	0	NA	NA	NA	NA	NA	NA	NA
chr6_GL000253v2_alt	1913515	1913700	ENST00000424446	intron	16	-	185	ENSG00000231737	PPP1R10	9284	protein_coding	4525	1	NA	NM_002714	CHR_HSCHR6_MHC_MANN_CTG1	NA	20	0	NA	NA	NA	NA	NA	NA	NA
chr6_GL000253v2_alt	1913896	1914008	ENST00000424446	intron	15	-	112	ENSG00000231737	PPP1R10	9284	protein_coding	4525	1	NA	NM_002714	CHR_HSCHR6_MHC_MANN_CTG1	NA	20	0	NA	NA	NA	NA	NA	NA	NA
chr6_GL000253v2_alt	1914073	1914236	ENST00000424446	intron	14	-	163	ENSG00000231737	PPP1R10	9284	protein_coding	4525	1	NA	NM_002714	CHR_HSCHR6_MHC_MANN_CTG1	NA	20	0	NA	NA	NA	NA	NA	NA	NA
chr6_GL000253v2_alt	1914484	1914581	ENST00000424446	intron	13	-	97	ENSG00000231737	PPP1R10	9284	protein_coding	4525	1	NA	NM_002714	CHR_HSCHR6_MHC_MANN_CTG1	NA	20	0	NA	NA	NA	NA	NA	NA	NA
chr6_GL000253v2_alt	1914741	1914816	ENST00000424446	intron	12	-	75	ENSG00000231737	PPP1R10	9284	protein_coding	4525	1	NA	NM_002714	CHR_HSCHR6_MHC_MANN_CTG1	NA	20	0	NA	NA	NA	NA	NA	NA	NA
chr6_GL000253v2_alt	1914965	1915222	ENST00000424446	intron	11	-	257	ENSG00000231737	PPP1R10	9284	protein_coding	4525	1	NA	NM_002714	CHR_HSCHR6_MHC_MANN_CTG1	NA	20	0	NA	NA	NA	NA	NA	NA	NA
chr6_GL000253v2_alt	1915324	1916151	ENST00000424446	intron	10	-	827	ENSG00000231737	PPP1R10	9284	protein_coding	4525	1	NA	NM_002714	CHR_HSCHR6_MHC_MANN_CTG1	NA	20	0	NA	NA	NA	NA	NA	NA	NA
chr6_GL000253v2_alt	1916265	1916366	ENST00000424446	intron	9	-	101	ENSG00000231737	PPP1R10	9284	protein_coding	4525	1	NA	NM_002714	CHR_HSCHR6_MHC_MANN_CTG1	NA	20	0	NA	NA	NA	NA	NA	NA	NA
chr6_GL000253v2_alt	1916473	1916696	ENST00000424446	intron	8	-	223	ENSG00000231737	PPP1R10	9284	protein_coding	4525	1	NA	NM_002714	CHR_HSCHR6_MHC_MANN_CTG1	NA	20	0	NA	NA	NA	NA	NA	NA	NA
chr6_GL000253v2_alt	1916871	1917007	ENST00000424446	intron	7	-	136	ENSG00000231737	PPP1R10	9284	protein_coding	4525	1	NA	NM_002714	CHR_HSCHR6_MHC_MANN_CTG1	NA	20	0	NA	NA	NA	NA	NA	NA	NA
chr6_GL000253v2_alt	1917086	1918068	ENST00000424446	intron	6	-	982	ENSG00000231737	PPP1R10	9284	protein_coding	4525	1	NA	NM_002714	CHR_HSCHR6_MHC_MANN_CTG1	NA	20	0	NA	NA	NA	NA	NA	NA	NA
chr6_GL000253v2_alt	1918121	1919007	ENST00000424446	intron	5	-	886	ENSG00000231737	PPP1R10	9284	protein_coding	4525	1	NA	NM_002714	CHR_HSCHR6_MHC_MANN_CTG1	NA	20	0	NA	NA	NA	NA	NA	NA	NA
chr6_GL000253v2_alt	1919144	1919305	ENST00000424446	intron	4	-	161	ENSG00000231737	PPP1R10	9284	protein_coding	4525	1	NA	NM_002714	CHR_HSCHR6_MHC_MANN_CTG1	NA	20	0	NA	NA	NA	NA	NA	NA	NA
chr6_GL000253v2_alt	1919393	1920066	ENST00000424446	intron	3	-	673	ENSG00000231737	PPP1R10	9284	protein_coding	4525	1	NA	NM_002714	CHR_HSCHR6_MHC_MANN_CTG1	NA	20	0	NA	NA	NA	NA	NA	NA	NA
chr6_GL000253v2_alt	1920185	1926706	ENST00000424446	intron	2	-	6521	ENSG00000231737	PPP1R10	9284	protein_coding	4525	1	NA	NM_002714	CHR_HSCHR6_MHC_MANN_CTG1	NA	20	0	NA	NA	NA	NA	NA	NA	NA
chr6_GL000253v2_alt	1927228	1927452	ENST00000424446	intron	1	-	224	ENSG00000231737	PPP1R10	9284	protein_coding	4525	1	NA	NM_002714	CHR_HSCHR6_MHC_MANN_CTG1	NA	20	0	NA	NA	NA	NA	NA	NA	NA
chr6_GL000253v2_alt	1928173	1929721	ENST00000451032	intron	1	+	1548	ENSG00000226111	MRPS18B	14516	protein_coding	1532	1	NA	NM_014046	CHR_HSCHR6_MHC_MANN_CTG1	NA	7	0	NA	NA	NA	NA	NA	NA	NA
chr6_GL000253v2_alt	1929831	1929937	ENST00000451032	intron	2	+	106	ENSG00000226111	MRPS18B	14516	protein_coding	1532	1	NA	NM_014046	CHR_HSCHR6_MHC_MANN_CTG1	NA	7	0	NA	NA	NA	NA	NA	NA	NA
chr6_GL000253v2_alt	1930036	1930149	ENST00000451032	intron	3	+	113	ENSG00000226111	MRPS18B	14516	protein_coding	1532	1	NA	NM_014046	CHR_HSCHR6_MHC_MANN_CTG1	NA	7	0	NA	NA	NA	NA	NA	NA	NA
chr6_GL000253v2_alt	1930219	1933060	ENST00000451032	intron	4	+	2841	ENSG00000226111	MRPS18B	14516	protein_coding	1532	1	NA	NM_014046	CHR_HSCHR6_MHC_MANN_CTG1	NA	7	0	NA	NA	NA	NA	NA	NA	NA
chr6_GL000253v2_alt	1933128	1935111	ENST00000451032	intron	5	+	1983	ENSG00000226111	MRPS18B	14516	protein_coding	1532	1	NA	NM_014046	CHR_HSCHR6_MHC_MANN_CTG1	NA	7	0	NA	NA	NA	NA	NA	NA	NA
chr6_GL000253v2_alt	1935172	1935730	ENST00000451032	intron	6	+	558	ENSG00000226111	MRPS18B	14516	protein_coding	1532	1	NA	NM_014046	CHR_HSCHR6_MHC_MANN_CTG1	NA	7	1	NA	NA	NA	NA	NA	NA	NA
chr6_GL000253v2_alt	1937222	1937688	ENST00000442844	intron	1	+	466	ENSG00000235658	ATAT1	21186	protein_coding	1476	1	NA	NA	CHR_HSCHR6_MHC_MANN_CTG1	NA	13	0	NA	NA	NA	NA	NA	NA	NA
chr6_GL000253v2_alt	1937750	1937864	ENST00000442844	intron	2	+	114	ENSG00000235658	ATAT1	21186	protein_coding	1476	1	NA	NA	CHR_HSCHR6_MHC_MANN_CTG1	NA	13	0	NA	NA	NA	NA	NA	NA	NA
chr6_GL000253v2_alt	1937957	1938079	ENST00000442844	intron	3	+	122	ENSG00000235658	ATAT1	21186	protein_coding	1476	1	NA	NA	CHR_HSCHR6_MHC_MANN_CTG1	NA	13	0	NA	NA	NA	NA	NA	NA	NA
chr6_GL000253v2_alt	1938141	1938260	ENST00000442844	intron	4	+	119	ENSG00000235658	ATAT1	21186	protein_coding	1476	1	NA	NA	CHR_HSCHR6_MHC_MANN_CTG1	NA	13	0	NA	NA	NA	NA	NA	NA	NA
chr6_GL000253v2_alt	1938375	1938557	ENST00000442844	intron	5	+	182	ENSG00000235658	ATAT1	21186	protein_coding	1476	1	NA	NA	CHR_HSCHR6_MHC_MANN_CTG1	NA	13	0	NA	NA	NA	NA	NA	NA	NA
chr6_GL000253v2_alt	1938660	1950605	ENST00000442844	intron	6	+	11945	ENSG00000235658	ATAT1	21186	protein_coding	1476	1	NA	NA	CHR_HSCHR6_MHC_MANN_CTG1	NA	13	0	NA	NA	NA	NA	NA	NA	NA
chr6_GL000253v2_alt	1950652	1950763	ENST00000442844	intron	7	+	111	ENSG00000235658	ATAT1	21186	protein_coding	1476	1	NA	NA	CHR_HSCHR6_MHC_MANN_CTG1	NA	13	0	NA	NA	NA	NA	NA	NA	NA
chr6_GL000253v2_alt	1950833	1952404	ENST00000442844	intron	8	+	1571	ENSG00000235658	ATAT1	21186	protein_coding	1476	1	NA	NA	CHR_HSCHR6_MHC_MANN_CTG1	NA	13	0	NA	NA	NA	NA	NA	NA	NA
chr6_GL000253v2_alt	1952477	1952996	ENST00000442844	intron	9	+	519	ENSG00000235658	ATAT1	21186	protein_coding	1476	1	NA	NA	CHR_HSCHR6_MHC_MANN_CTG1	NA	13	0	NA	NA	NA	NA	NA	NA	NA
chr6_GL000253v2_alt	1953241	1956123	ENST00000442844	intron	10	+	2882	ENSG00000235658	ATAT1	21186	protein_coding	1476	1	NA	NA	CHR_HSCHR6_MHC_MANN_CTG1	NA	13	0	NA	NA	NA	NA	NA	NA	NA
chr6_GL000253v2_alt	1956204	1956295	ENST00000442844	intron	11	+	91	ENSG00000235658	ATAT1	21186	protein_coding	1476	1	NA	NA	CHR_HSCHR6_MHC_MANN_CTG1	NA	13	0	NA	NA	NA	NA	NA	NA	NA
chr6_GL000253v2_alt	1956339	1956697	ENST00000442844	intron	12	+	358	ENSG00000235658	ATAT1	21186	protein_coding	1476	1	NA	NA	CHR_HSCHR6_MHC_MANN_CTG1	NA	13	1	NA	NA	NA	NA	NA	NA	NA
chr6_GL000253v2_alt	1987542	1989431	ENST00000443517	intron	2	-	1889	ENSG00000229998	PPP1R18	29413	protein_coding	4599	1	NA	NM_133471	CHR_HSCHR6_MHC_MANN_CTG1	NA	3	1	NA	NA	NA	NA	NA	NA	NA
chr6_GL000253v2_alt	1989643	1994660	ENST00000443517	intron	1	-	5017	ENSG00000229998	PPP1R18	29413	protein_coding	4599	1	NA	NM_133471	CHR_HSCHR6_MHC_MANN_CTG1	NA	3	0	NA	NA	NA	NA	NA	NA	NA
chr6_GL000253v2_alt	1999196	1999528	ENST00000431322	intron	4	-	332	ENSG00000228867	NRM	8003	protein_coding	1755	1	NA	NM_007243	CHR_HSCHR6_MHC_MANN_CTG1	NA	5	1	NA	NA	NA	NA	NA	NA	NA
chr6_GL000253v2_alt	1999706	2000299	ENST00000431322	intron	3	-	593	ENSG00000228867	NRM	8003	protein_coding	1755	1	NA	NM_007243	CHR_HSCHR6_MHC_MANN_CTG1	NA	5	0	NA	NA	NA	NA	NA	NA	NA
chr6_GL000253v2_alt	2000497	2001094	ENST00000431322	intron	2	-	597	ENSG00000228867	NRM	8003	protein_coding	1755	1	NA	NM_007243	CHR_HSCHR6_MHC_MANN_CTG1	NA	5	0	NA	NA	NA	NA	NA	NA	NA
chr6_GL000253v2_alt	2001535	2001628	ENST00000431322	intron	1	-	93	ENSG00000228867	NRM	8003	protein_coding	1755	1	NA	NM_007243	CHR_HSCHR6_MHC_MANN_CTG1	NA	5	0	NA	NA	NA	NA	NA	NA	NA
chr6_GL000253v2_alt	2010885	2012804	ENST00000440369	intron	14	-	1919	ENSG00000228575	MDC1	21163	protein_coding	7576	1	NA	NM_014641	CHR_HSCHR6_MHC_MANN_CTG1	NA	15	1	NA	NA	NA	NA	NA	NA	NA
chr6_GL000253v2_alt	2012916	2013003	ENST00000440369	intron	13	-	87	ENSG00000228575	MDC1	21163	protein_coding	7576	1	NA	NM_014641	CHR_HSCHR6_MHC_MANN_CTG1	NA	15	0	NA	NA	NA	NA	NA	NA	NA
chr6_GL000253v2_alt	2013130	2013355	ENST00000440369	intron	12	-	225	ENSG00000228575	MDC1	21163	protein_coding	7576	1	NA	NM_014641	CHR_HSCHR6_MHC_MANN_CTG1	NA	15	0	NA	NA	NA	NA	NA	NA	NA
chr6_GL000253v2_alt	2013539	2013669	ENST00000440369	intron	11	-	130	ENSG00000228575	MDC1	21163	protein_coding	7576	1	NA	NM_014641	CHR_HSCHR6_MHC_MANN_CTG1	NA	15	0	NA	NA	NA	NA	NA	NA	NA
chr6_GL000253v2_alt	2013790	2013872	ENST00000440369	intron	10	-	82	ENSG00000228575	MDC1	21163	protein_coding	7576	1	NA	NM_014641	CHR_HSCHR6_MHC_MANN_CTG1	NA	15	0	NA	NA	NA	NA	NA	NA	NA
chr6_GL000253v2_alt	2016351	2017634	ENST00000440369	intron	9	-	1283	ENSG00000228575	MDC1	21163	protein_coding	7576	1	NA	NM_014641	CHR_HSCHR6_MHC_MANN_CTG1	NA	15	0	NA	NA	NA	NA	NA	NA	NA
chr6_GL000253v2_alt	2017706	2017816	ENST00000440369	intron	8	-	110	ENSG00000228575	MDC1	21163	protein_coding	7576	1	NA	NM_014641	CHR_HSCHR6_MHC_MANN_CTG1	NA	15	0	NA	NA	NA	NA	NA	NA	NA
chr6_GL000253v2_alt	2018609	2021662	ENST00000440369	intron	7	-	3053	ENSG00000228575	MDC1	21163	protein_coding	7576	1	NA	NM_014641	CHR_HSCHR6_MHC_MANN_CTG1	NA	15	0	NA	NA	NA	NA	NA	NA	NA
chr6_GL000253v2_alt	2021756	2021917	ENST00000440369	intron	6	-	161	ENSG00000228575	MDC1	21163	protein_coding	7576	1	NA	NM_014641	CHR_HSCHR6_MHC_MANN_CTG1	NA	15	0	NA	NA	NA	NA	NA	NA	NA
chr6_GL000253v2_alt	2021978	2022124	ENST00000440369	intron	5	-	146	ENSG00000228575	MDC1	21163	protein_coding	7576	1	NA	NM_014641	CHR_HSCHR6_MHC_MANN_CTG1	NA	15	0	NA	NA	NA	NA	NA	NA	NA
chr6_GL000253v2_alt	2023606	2023898	ENST00000440369	intron	4	-	292	ENSG00000228575	MDC1	21163	protein_coding	7576	1	NA	NM_014641	CHR_HSCHR6_MHC_MANN_CTG1	NA	15	0	NA	NA	NA	NA	NA	NA	NA
chr6_GL000253v2_alt	2023969	2024053	ENST00000440369	intron	3	-	84	ENSG00000228575	MDC1	21163	protein_coding	7576	1	NA	NM_014641	CHR_HSCHR6_MHC_MANN_CTG1	NA	15	0	NA	NA	NA	NA	NA	NA	NA
chr6_GL000253v2_alt	2024435	2025290	ENST00000440369	intron	2	-	855	ENSG00000228575	MDC1	21163	protein_coding	7576	1	NA	NM_014641	CHR_HSCHR6_MHC_MANN_CTG1	NA	15	0	NA	NA	NA	NA	NA	NA	NA
chr6_GL000253v2_alt	2025430	2027495	ENST00000440369	intron	1	-	2065	ENSG00000228575	MDC1	21163	protein_coding	7576	1	NA	NM_014641	CHR_HSCHR6_MHC_MANN_CTG1	NA	15	0	NA	NA	NA	NA	NA	NA	NA
chr6_GL000253v2_alt	2030815	2032787	ENST00000436628	intron	1	+	1972	ENSG00000232575	TUBB	20778	protein_coding	2670	1	NA	NM_178014	CHR_HSCHR6_MHC_MANN_CTG1	NA	4	0	NA	NA	NA	NA	NA	NA	NA
chr6_GL000253v2_alt	2032897	2033168	ENST00000436628	intron	2	+	271	ENSG00000232575	TUBB	20778	protein_coding	2670	1	NA	NM_178014	CHR_HSCHR6_MHC_MANN_CTG1	NA	4	0	NA	NA	NA	NA	NA	NA	NA
chr6_GL000253v2_alt	2033280	2033590	ENST00000436628	intron	3	+	310	ENSG00000232575	TUBB	20778	protein_coding	2670	1	NA	NM_178014	CHR_HSCHR6_MHC_MANN_CTG1	NA	4	1	NA	NA	NA	NA	NA	NA	NA
chr6_GL000253v2_alt	2050562	2050746	ENST00000430843	intron	7	-	184	ENSG00000236271	FLOT1	3757	protein_coding	851	1	NA	NA	CHR_HSCHR6_MHC_MANN_CTG1	NA	8	1	NA	NA	NA	NA	NA	NA	NA
chr6_GL000253v2_alt	2050843	2050929	ENST00000430843	intron	6	-	86	ENSG00000236271	FLOT1	3757	protein_coding	851	1	NA	NA	CHR_HSCHR6_MHC_MANN_CTG1	NA	8	0	NA	NA	NA	NA	NA	NA	NA
chr6_GL000253v2_alt	2051050	2051440	ENST00000430843	intron	5	-	390	ENSG00000236271	FLOT1	3757	protein_coding	851	1	NA	NA	CHR_HSCHR6_MHC_MANN_CTG1	NA	8	0	NA	NA	NA	NA	NA	NA	NA
chr6_GL000253v2_alt	2051585	2051864	ENST00000430843	intron	4	-	279	ENSG00000236271	FLOT1	3757	protein_coding	851	1	NA	NA	CHR_HSCHR6_MHC_MANN_CTG1	NA	8	0	NA	NA	NA	NA	NA	NA	NA
chr6_GL000253v2_alt	2051956	2052042	ENST00000430843	intron	3	-	86	ENSG00000236271	FLOT1	3757	protein_coding	851	1	NA	NA	CHR_HSCHR6_MHC_MANN_CTG1	NA	8	0	NA	NA	NA	NA	NA	NA	NA
chr6_GL000253v2_alt	2052119	2052397	ENST00000430843	intron	2	-	278	ENSG00000236271	FLOT1	3757	protein_coding	851	1	NA	NA	CHR_HSCHR6_MHC_MANN_CTG1	NA	8	0	NA	NA	NA	NA	NA	NA	NA
chr6_GL000253v2_alt	2052455	2052777	ENST00000430843	intron	1	-	322	ENSG00000236271	FLOT1	3757	protein_coding	851	1	NA	NA	CHR_HSCHR6_MHC_MANN_CTG1	NA	8	0	NA	NA	NA	NA	NA	NA	NA
chr6_GL000253v2_alt	2054448	2054559	ENST00000450236	intron	1	-	111	ENSG00000230128	IER3	5392	protein_coding	1244	1	NA	NM_003897	CHR_HSCHR6_MHC_MANN_CTG1	NA	2	1	NA	NA	NA	NA	NA	NA	NA
chr6_GL000253v2_alt	2191368	2194779	ENST00000430933	intron	1	+	3411	ENSG00000234078	DDR1	2730	protein_coding	3971	1	NA	NM_001387893	CHR_HSCHR6_MHC_MANN_CTG1	NA	20	0	NA	NA	NA	NA	NA	NA	NA
chr6_GL000253v2_alt	2194953	2195866	ENST00000430933	intron	2	+	913	ENSG00000234078	DDR1	2730	protein_coding	3971	1	NA	NM_001387893	CHR_HSCHR6_MHC_MANN_CTG1	NA	20	0	NA	NA	NA	NA	NA	NA	NA
chr6_GL000253v2_alt	2195923	2198929	ENST00000430933	intron	3	+	3006	ENSG00000234078	DDR1	2730	protein_coding	3971	1	NA	NM_001387893	CHR_HSCHR6_MHC_MANN_CTG1	NA	20	0	NA	NA	NA	NA	NA	NA	NA
chr6_GL000253v2_alt	2199057	2199149	ENST00000430933	intron	4	+	92	ENSG00000234078	DDR1	2730	protein_coding	3971	1	NA	NM_001387893	CHR_HSCHR6_MHC_MANN_CTG1	NA	20	0	NA	NA	NA	NA	NA	NA	NA
chr6_GL000253v2_alt	2199253	2199443	ENST00000430933	intron	5	+	190	ENSG00000234078	DDR1	2730	protein_coding	3971	1	NA	NM_001387893	CHR_HSCHR6_MHC_MANN_CTG1	NA	20	0	NA	NA	NA	NA	NA	NA	NA
chr6_GL000253v2_alt	2199673	2201214	ENST00000430933	intron	6	+	1541	ENSG00000234078	DDR1	2730	protein_coding	3971	1	NA	NM_001387893	CHR_HSCHR6_MHC_MANN_CTG1	NA	20	0	NA	NA	NA	NA	NA	NA	NA
chr6_GL000253v2_alt	2201363	2201621	ENST00000430933	intron	7	+	258	ENSG00000234078	DDR1	2730	protein_coding	3971	1	NA	NM_001387893	CHR_HSCHR6_MHC_MANN_CTG1	NA	20	0	NA	NA	NA	NA	NA	NA	NA
chr6_GL000253v2_alt	2201722	2202239	ENST00000430933	intron	8	+	517	ENSG00000234078	DDR1	2730	protein_coding	3971	1	NA	NM_001387893	CHR_HSCHR6_MHC_MANN_CTG1	NA	20	0	NA	NA	NA	NA	NA	NA	NA
chr6_GL000253v2_alt	2202427	2202533	ENST00000430933	intron	9	+	106	ENSG00000234078	DDR1	2730	protein_coding	3971	1	NA	NM_001387893	CHR_HSCHR6_MHC_MANN_CTG1	NA	20	0	NA	NA	NA	NA	NA	NA	NA
chr6_GL000253v2_alt	2202781	2203305	ENST00000430933	intron	10	+	524	ENSG00000234078	DDR1	2730	protein_coding	3971	1	NA	NM_001387893	CHR_HSCHR6_MHC_MANN_CTG1	NA	20	0	NA	NA	NA	NA	NA	NA	NA
chr6_GL000253v2_alt	2203402	2203509	ENST00000430933	intron	11	+	107	ENSG00000234078	DDR1	2730	protein_coding	3971	1	NA	NM_001387893	CHR_HSCHR6_MHC_MANN_CTG1	NA	20	0	NA	NA	NA	NA	NA	NA	NA
chr6_GL000253v2_alt	2203662	2204743	ENST00000430933	intron	12	+	1081	ENSG00000234078	DDR1	2730	protein_coding	3971	1	NA	NM_001387893	CHR_HSCHR6_MHC_MANN_CTG1	NA	20	0	NA	NA	NA	NA	NA	NA	NA
chr6_GL000253v2_alt	2204910	2205641	ENST00000430933	intron	13	+	731	ENSG00000234078	DDR1	2730	protein_coding	3971	1	NA	NM_001387893	CHR_HSCHR6_MHC_MANN_CTG1	NA	20	0	NA	NA	NA	NA	NA	NA	NA
chr6_GL000253v2_alt	2205753	2206858	ENST00000430933	intron	14	+	1105	ENSG00000234078	DDR1	2730	protein_coding	3971	1	NA	NM_001387893	CHR_HSCHR6_MHC_MANN_CTG1	NA	20	0	NA	NA	NA	NA	NA	NA	NA
chr6_GL000253v2_alt	2207104	2207251	ENST00000430933	intron	15	+	147	ENSG00000234078	DDR1	2730	protein_coding	3971	1	NA	NM_001387893	CHR_HSCHR6_MHC_MANN_CTG1	NA	20	0	NA	NA	NA	NA	NA	NA	NA
chr6_GL000253v2_alt	2207380	2207616	ENST00000430933	intron	16	+	236	ENSG00000234078	DDR1	2730	protein_coding	3971	1	NA	NM_001387893	CHR_HSCHR6_MHC_MANN_CTG1	NA	20	0	NA	NA	NA	NA	NA	NA	NA
chr6_GL000253v2_alt	2207836	2208310	ENST00000430933	intron	17	+	474	ENSG00000234078	DDR1	2730	protein_coding	3971	1	NA	NM_001387893	CHR_HSCHR6_MHC_MANN_CTG1	NA	20	0	NA	NA	NA	NA	NA	NA	NA
chr6_GL000253v2_alt	2208546	2209125	ENST00000430933	intron	18	+	579	ENSG00000234078	DDR1	2730	protein_coding	3971	1	NA	NM_001387893	CHR_HSCHR6_MHC_MANN_CTG1	NA	20	0	NA	NA	NA	NA	NA	NA	NA
chr6_GL000253v2_alt	2209276	2209393	ENST00000430933	intron	19	+	117	ENSG00000234078	DDR1	2730	protein_coding	3971	1	NA	NM_001387893	CHR_HSCHR6_MHC_MANN_CTG1	NA	20	1	NA	NA	NA	NA	NA	NA	NA
chr6_GL000253v2_alt	2218640	2219269	ENST00000456968	intron	1	+	629	ENSG00000233149	GTF2H4	4658	protein_coding	1735	1	NA	NM_001517	CHR_HSCHR6_MHC_MANN_CTG1	NA	14	0	NA	NA	NA	NA	NA	NA	NA
chr6_GL000253v2_alt	2219410	2219670	ENST00000456968	intron	2	+	260	ENSG00000233149	GTF2H4	4658	protein_coding	1735	1	NA	NM_001517	CHR_HSCHR6_MHC_MANN_CTG1	NA	14	0	NA	NA	NA	NA	NA	NA	NA
chr6_GL000253v2_alt	2219776	2220167	ENST00000456968	intron	3	+	391	ENSG00000233149	GTF2H4	4658	protein_coding	1735	1	NA	NM_001517	CHR_HSCHR6_MHC_MANN_CTG1	NA	14	0	NA	NA	NA	NA	NA	NA	NA
chr6_GL000253v2_alt	2220300	2220900	ENST00000456968	intron	4	+	600	ENSG00000233149	GTF2H4	4658	protein_coding	1735	1	NA	NM_001517	CHR_HSCHR6_MHC_MANN_CTG1	NA	14	0	NA	NA	NA	NA	NA	NA	NA
chr6_GL000253v2_alt	2220998	2221088	ENST00000456968	intron	5	+	90	ENSG00000233149	GTF2H4	4658	protein_coding	1735	1	NA	NM_001517	CHR_HSCHR6_MHC_MANN_CTG1	NA	14	0	NA	NA	NA	NA	NA	NA	NA
chr6_GL000253v2_alt	2221178	2221393	ENST00000456968	intron	6	+	215	ENSG00000233149	GTF2H4	4658	protein_coding	1735	1	NA	NM_001517	CHR_HSCHR6_MHC_MANN_CTG1	NA	14	0	NA	NA	NA	NA	NA	NA	NA
chr6_GL000253v2_alt	2221506	2221666	ENST00000456968	intron	7	+	160	ENSG00000233149	GTF2H4	4658	protein_coding	1735	1	NA	NM_001517	CHR_HSCHR6_MHC_MANN_CTG1	NA	14	0	NA	NA	NA	NA	NA	NA	NA
chr6_GL000253v2_alt	2221736	2221919	ENST00000456968	intron	8	+	183	ENSG00000233149	GTF2H4	4658	protein_coding	1735	1	NA	NM_001517	CHR_HSCHR6_MHC_MANN_CTG1	NA	14	0	NA	NA	NA	NA	NA	NA	NA
chr6_GL000253v2_alt	2222004	2222249	ENST00000456968	intron	9	+	245	ENSG00000233149	GTF2H4	4658	protein_coding	1735	1	NA	NM_001517	CHR_HSCHR6_MHC_MANN_CTG1	NA	14	0	NA	NA	NA	NA	NA	NA	NA
chr6_GL000253v2_alt	2222383	2222563	ENST00000456968	intron	10	+	180	ENSG00000233149	GTF2H4	4658	protein_coding	1735	1	NA	NM_001517	CHR_HSCHR6_MHC_MANN_CTG1	NA	14	0	NA	NA	NA	NA	NA	NA	NA
chr6_GL000253v2_alt	2222695	2223345	ENST00000456968	intron	11	+	650	ENSG00000233149	GTF2H4	4658	protein_coding	1735	1	NA	NM_001517	CHR_HSCHR6_MHC_MANN_CTG1	NA	14	0	NA	NA	NA	NA	NA	NA	NA
chr6_GL000253v2_alt	2223394	2223544	ENST00000456968	intron	12	+	150	ENSG00000233149	GTF2H4	4658	protein_coding	1735	1	NA	NM_001517	CHR_HSCHR6_MHC_MANN_CTG1	NA	14	0	NA	NA	NA	NA	NA	NA	NA
chr6_GL000253v2_alt	2223624	2224046	ENST00000456968	intron	13	+	422	ENSG00000233149	GTF2H4	4658	protein_coding	1735	1	NA	NM_001517	CHR_HSCHR6_MHC_MANN_CTG1	NA	14	1	NA	NA	NA	NA	NA	NA	NA
chr6_GL000253v2_alt	2453232	2453477	ENST00000622518	intron	18	-	245	ENSG00000223533	CCHCR1	13930	protein_coding	2954	1	NA	NM_001105563	CHR_HSCHR6_MHC_MANN_CTG1	NA	19	1	NA	NA	NA	NA	NA	NA	NA
chr6_GL000253v2_alt	2453650	2453776	ENST00000622518	intron	17	-	126	ENSG00000223533	CCHCR1	13930	protein_coding	2954	1	NA	NM_001105563	CHR_HSCHR6_MHC_MANN_CTG1	NA	19	0	NA	NA	NA	NA	NA	NA	NA
chr6_GL000253v2_alt	2453929	2455201	ENST00000622518	intron	16	-	1272	ENSG00000223533	CCHCR1	13930	protein_coding	2954	1	NA	NM_001105563	CHR_HSCHR6_MHC_MANN_CTG1	NA	19	0	NA	NA	NA	NA	NA	NA	NA
chr6_GL000253v2_alt	2455304	2455399	ENST00000622518	intron	15	-	95	ENSG00000223533	CCHCR1	13930	protein_coding	2954	1	NA	NM_001105563	CHR_HSCHR6_MHC_MANN_CTG1	NA	19	0	NA	NA	NA	NA	NA	NA	NA
chr6_GL000253v2_alt	2455589	2455680	ENST00000622518	intron	14	-	91	ENSG00000223533	CCHCR1	13930	protein_coding	2954	1	NA	NM_001105563	CHR_HSCHR6_MHC_MANN_CTG1	NA	19	0	NA	NA	NA	NA	NA	NA	NA
chr6_GL000253v2_alt	2455818	2455962	ENST00000622518	intron	13	-	144	ENSG00000223533	CCHCR1	13930	protein_coding	2954	1	NA	NM_001105563	CHR_HSCHR6_MHC_MANN_CTG1	NA	19	0	NA	NA	NA	NA	NA	NA	NA
chr6_GL000253v2_alt	2456009	2456210	ENST00000622518	intron	12	-	201	ENSG00000223533	CCHCR1	13930	protein_coding	2954	1	NA	NM_001105563	CHR_HSCHR6_MHC_MANN_CTG1	NA	19	0	NA	NA	NA	NA	NA	NA	NA
chr6_GL000253v2_alt	2456324	2458911	ENST00000622518	intron	11	-	2587	ENSG00000223533	CCHCR1	13930	protein_coding	2954	1	NA	NM_001105563	CHR_HSCHR6_MHC_MANN_CTG1	NA	19	0	NA	NA	NA	NA	NA	NA	NA
chr6_GL000253v2_alt	2459019	2459124	ENST00000622518	intron	10	-	105	ENSG00000223533	CCHCR1	13930	protein_coding	2954	1	NA	NM_001105563	CHR_HSCHR6_MHC_MANN_CTG1	NA	19	0	NA	NA	NA	NA	NA	NA	NA
chr6_GL000253v2_alt	2459236	2460572	ENST00000622518	intron	9	-	1336	ENSG00000223533	CCHCR1	13930	protein_coding	2954	1	NA	NM_001105563	CHR_HSCHR6_MHC_MANN_CTG1	NA	19	0	NA	NA	NA	NA	NA	NA	NA
chr6_GL000253v2_alt	2460723	2460961	ENST00000622518	intron	8	-	238	ENSG00000223533	CCHCR1	13930	protein_coding	2954	1	NA	NM_001105563	CHR_HSCHR6_MHC_MANN_CTG1	NA	19	0	NA	NA	NA	NA	NA	NA	NA
chr6_GL000253v2_alt	2461073	2461231	ENST00000622518	intron	7	-	158	ENSG00000223533	CCHCR1	13930	protein_coding	2954	1	NA	NM_001105563	CHR_HSCHR6_MHC_MANN_CTG1	NA	19	0	NA	NA	NA	NA	NA	NA	NA
chr6_GL000253v2_alt	2461368	2461465	ENST00000622518	intron	6	-	97	ENSG00000223533	CCHCR1	13930	protein_coding	2954	1	NA	NM_001105563	CHR_HSCHR6_MHC_MANN_CTG1	NA	19	0	NA	NA	NA	NA	NA	NA	NA
chr6_GL000253v2_alt	2461630	2465012	ENST00000622518	intron	5	-	3382	ENSG00000223533	CCHCR1	13930	protein_coding	2954	1	NA	NM_001105563	CHR_HSCHR6_MHC_MANN_CTG1	NA	19	0	NA	NA	NA	NA	NA	NA	NA
chr6_GL000253v2_alt	2465317	2467261	ENST00000622518	intron	4	-	1944	ENSG00000223533	CCHCR1	13930	protein_coding	2954	1	NA	NM_001105563	CHR_HSCHR6_MHC_MANN_CTG1	NA	19	0	NA	NA	NA	NA	NA	NA	NA
chr6_GL000253v2_alt	2467476	2467553	ENST00000622518	intron	3	-	77	ENSG00000223533	CCHCR1	13930	protein_coding	2954	1	NA	NM_001105563	CHR_HSCHR6_MHC_MANN_CTG1	NA	19	0	NA	NA	NA	NA	NA	NA	NA
chr6_GL000253v2_alt	2467603	2467605	ENST00000622518	intron	2	-	2	ENSG00000223533	CCHCR1	13930	protein_coding	2954	1	NA	NM_001105563	CHR_HSCHR6_MHC_MANN_CTG1	NA	19	0	NA	NA	NA	NA	NA	NA	NA
chr6_GL000253v2_alt	2467621	2467919	ENST00000622518	intron	1	-	298	ENSG00000223533	CCHCR1	13930	protein_coding	2954	1	NA	NM_001105563	CHR_HSCHR6_MHC_MANN_CTG1	NA	19	0	NA	NA	NA	NA	NA	NA	NA
chr6_GL000253v2_alt	2469258	2469431	ENST00000441405	intron	1	+	173	ENSG00000224941	TCF19	11629	protein_coding	3281	1	NA	NM_007109	CHR_HSCHR6_MHC_MANN_CTG1	NA	4	0	NA	NA	NA	NA	NA	NA	NA
chr6_GL000253v2_alt	2470243	2471946	ENST00000441405	intron	2	+	1703	ENSG00000224941	TCF19	11629	protein_coding	3281	1	NA	NM_007109	CHR_HSCHR6_MHC_MANN_CTG1	NA	4	0	NA	NA	NA	NA	NA	NA	NA
chr6_GL000253v2_alt	2472506	2472976	ENST00000441405	intron	3	+	470	ENSG00000224941	TCF19	11629	protein_coding	3281	1	NA	NM_007109	CHR_HSCHR6_MHC_MANN_CTG1	NA	4	1	NA	NA	NA	NA	NA	NA	NA
chr6_GL000253v2_alt	2578224	2578387	ENST00000414249	intron	6	-	163	ENSG00000237022	HLA-C	4933	protein_coding	1530	1	NA	NA	CHR_HSCHR6_MHC_MANN_CTG1	NA	7	1	NA	NA	NA	NA	NA	NA	NA
chr6_GL000253v2_alt	2578436	2578985	ENST00000414249	intron	5	-	549	ENSG00000237022	HLA-C	4933	protein_coding	1530	1	NA	NA	CHR_HSCHR6_MHC_MANN_CTG1	NA	7	0	NA	NA	NA	NA	NA	NA	NA
chr6_GL000253v2_alt	2579135	2579255	ENST00000414249	intron	4	-	120	ENSG00000237022	HLA-C	4933	protein_coding	1530	1	NA	NA	CHR_HSCHR6_MHC_MANN_CTG1	NA	7	0	NA	NA	NA	NA	NA	NA	NA
chr6_GL000253v2_alt	2579532	2580118	ENST00000414249	intron	3	-	586	ENSG00000237022	HLA-C	4933	protein_coding	1530	1	NA	NA	CHR_HSCHR6_MHC_MANN_CTG1	NA	7	0	NA	NA	NA	NA	NA	NA	NA
chr6_GL000253v2_alt	2580395	2580640	ENST00000414249	intron	2	-	245	ENSG00000237022	HLA-C	4933	protein_coding	1530	1	NA	NA	CHR_HSCHR6_MHC_MANN_CTG1	NA	7	0	NA	NA	NA	NA	NA	NA	NA
chr6_GL000253v2_alt	2580911	2581040	ENST00000414249	intron	1	-	129	ENSG00000237022	HLA-C	4933	protein_coding	1530	1	NA	NA	CHR_HSCHR6_MHC_MANN_CTG1	NA	7	0	NA	NA	NA	NA	NA	NA	NA
chr6_GL000253v2_alt	2662909	2663090	ENST00000435618	intron	7	-	181	ENSG00000224608	HLA-B	4932	protein_coding	1605	1	NA	NM_005514	CHR_HSCHR6_MHC_MANN_CTG1	NA	8	1	NA	NA	NA	NA	NA	NA	NA
chr6_GL000253v2_alt	2663139	2663244	ENST00000435618	intron	6	-	105	ENSG00000224608	HLA-B	4932	protein_coding	1605	1	NA	NM_005514	CHR_HSCHR6_MHC_MANN_CTG1	NA	8	0	NA	NA	NA	NA	NA	NA	NA
chr6_GL000253v2_alt	2663278	2663718	ENST00000435618	intron	5	-	440	ENSG00000224608	HLA-B	4932	protein_coding	1605	1	NA	NM_005514	CHR_HSCHR6_MHC_MANN_CTG1	NA	8	0	NA	NA	NA	NA	NA	NA	NA
chr6_GL000253v2_alt	2663836	2663928	ENST00000435618	intron	4	-	92	ENSG00000224608	HLA-B	4932	protein_coding	1605	1	NA	NM_005514	CHR_HSCHR6_MHC_MANN_CTG1	NA	8	0	NA	NA	NA	NA	NA	NA	NA
chr6_GL000253v2_alt	2664205	2664779	ENST00000435618	intron	3	-	574	ENSG00000224608	HLA-B	4932	protein_coding	1605	1	NA	NM_005514	CHR_HSCHR6_MHC_MANN_CTG1	NA	8	0	NA	NA	NA	NA	NA	NA	NA
chr6_GL000253v2_alt	2665056	2665298	ENST00000435618	intron	2	-	242	ENSG00000224608	HLA-B	4932	protein_coding	1605	1	NA	NM_005514	CHR_HSCHR6_MHC_MANN_CTG1	NA	8	0	NA	NA	NA	NA	NA	NA	NA
chr6_GL000253v2_alt	2665569	2665697	ENST00000435618	intron	1	-	128	ENSG00000224608	HLA-B	4932	protein_coding	1605	1	NA	NM_005514	CHR_HSCHR6_MHC_MANN_CTG1	NA	8	0	NA	NA	NA	NA	NA	NA	NA
chr6_GL000253v2_alt	2709357	2710747	ENST00000418465	intron	1	+	1390	ENSG00000235233	MICA	7090	protein_coding	1737	1	NA	NM_001177519	CHR_HSCHR6_MHC_MANN_CTG1	NA	8	0	NA	NA	NA	NA	NA	NA	NA
chr6_GL000253v2_alt	2710948	2712035	ENST00000418465	intron	2	+	1087	ENSG00000235233	MICA	7090	protein_coding	1737	1	NA	NM_001177519	CHR_HSCHR6_MHC_MANN_CTG1	NA	8	0	NA	NA	NA	NA	NA	NA	NA
chr6_GL000253v2_alt	2712294	2719127	ENST00000418465	intron	3	+	6833	ENSG00000235233	MICA	7090	protein_coding	1737	1	NA	NM_001177519	CHR_HSCHR6_MHC_MANN_CTG1	NA	8	0	NA	NA	NA	NA	NA	NA	NA
chr6_GL000253v2_alt	2719383	2719656	ENST00000418465	intron	4	+	273	ENSG00000235233	MICA	7090	protein_coding	1737	1	NA	NM_001177519	CHR_HSCHR6_MHC_MANN_CTG1	NA	8	0	NA	NA	NA	NA	NA	NA	NA
chr6_GL000253v2_alt	2719945	2720531	ENST00000418465	intron	5	+	586	ENSG00000235233	MICA	7090	protein_coding	1737	1	NA	NM_001177519	CHR_HSCHR6_MHC_MANN_CTG1	NA	8	0	NA	NA	NA	NA	NA	NA	NA
chr6_GL000253v2_alt	2720811	2720909	ENST00000418465	intron	6	+	98	ENSG00000235233	MICA	7090	protein_coding	1737	1	NA	NM_001177519	CHR_HSCHR6_MHC_MANN_CTG1	NA	8	0	NA	NA	NA	NA	NA	NA	NA
chr6_GL000253v2_alt	2721048	2723598	ENST00000418465	intron	7	+	2550	ENSG00000235233	MICA	7090	protein_coding	1737	1	NA	NM_001177519	CHR_HSCHR6_MHC_MANN_CTG1	NA	8	1	NA	NA	NA	NA	NA	NA	NA
chr6_GL000253v2_alt	2810950	2811220	ENST00000428059	intron	1	+	270	ENSG00000231372	MICB	7091	protein_coding	2295	1	NA	NM_001289160	CHR_HSCHR6_MHC_MANN_CTG1	NA	5	0	NA	NA	NA	NA	NA	NA	NA
chr6_GL000253v2_alt	2811509	2812099	ENST00000428059	intron	2	+	590	ENSG00000231372	MICB	7091	protein_coding	2295	1	NA	NM_001289160	CHR_HSCHR6_MHC_MANN_CTG1	NA	5	0	NA	NA	NA	NA	NA	NA	NA
chr6_GL000253v2_alt	2812379	2812477	ENST00000428059	intron	3	+	98	ENSG00000231372	MICB	7091	protein_coding	2295	1	NA	NM_001289160	CHR_HSCHR6_MHC_MANN_CTG1	NA	5	0	NA	NA	NA	NA	NA	NA	NA
chr6_GL000253v2_alt	2812610	2814859	ENST00000428059	intron	4	+	2249	ENSG00000231372	MICB	7091	protein_coding	2295	1	NA	NM_001289160	CHR_HSCHR6_MHC_MANN_CTG1	NA	5	1	NA	NA	NA	NA	NA	NA	NA
chr6_GL000253v2_alt	2835524	2835850	ENST00000448296	intron	10	-	326	ENSG00000225859	DDX39B	13917	protein_coding	2133	1	NA	NM_004640	CHR_HSCHR6_MHC_MANN_CTG1	NA	11	1	NA	NA	NA	NA	NA	NA	NA
chr6_GL000253v2_alt	2835999	2836124	ENST00000448296	intron	9	-	125	ENSG00000225859	DDX39B	13917	protein_coding	2133	1	NA	NM_004640	CHR_HSCHR6_MHC_MANN_CTG1	NA	11	0	NA	NA	NA	NA	NA	NA	NA
chr6_GL000253v2_alt	2836270	2836367	ENST00000448296	intron	8	-	97	ENSG00000225859	DDX39B	13917	protein_coding	2133	1	NA	NM_004640	CHR_HSCHR6_MHC_MANN_CTG1	NA	11	0	NA	NA	NA	NA	NA	NA	NA
chr6_GL000253v2_alt	2836478	2837851	ENST00000448296	intron	7	-	1373	ENSG00000225859	DDX39B	13917	protein_coding	2133	1	NA	NM_004640	CHR_HSCHR6_MHC_MANN_CTG1	NA	11	0	NA	NA	NA	NA	NA	NA	NA
chr6_GL000253v2_alt	2837984	2840437	ENST00000448296	intron	6	-	2453	ENSG00000225859	DDX39B	13917	protein_coding	2133	1	NA	NM_004640	CHR_HSCHR6_MHC_MANN_CTG1	NA	11	0	NA	NA	NA	NA	NA	NA	NA
chr6_GL000253v2_alt	2840557	2841570	ENST00000448296	intron	5	-	1013	ENSG00000225859	DDX39B	13917	protein_coding	2133	1	NA	NM_004640	CHR_HSCHR6_MHC_MANN_CTG1	NA	11	0	NA	NA	NA	NA	NA	NA	NA
chr6_GL000253v2_alt	2841755	2843833	ENST00000448296	intron	4	-	2078	ENSG00000225859	DDX39B	13917	protein_coding	2133	1	NA	NM_004640	CHR_HSCHR6_MHC_MANN_CTG1	NA	11	0	NA	NA	NA	NA	NA	NA	NA
chr6_GL000253v2_alt	2843927	2844217	ENST00000448296	intron	3	-	290	ENSG00000225859	DDX39B	13917	protein_coding	2133	1	NA	NM_004640	CHR_HSCHR6_MHC_MANN_CTG1	NA	11	0	NA	NA	NA	NA	NA	NA	NA
chr6_GL000253v2_alt	2844346	2845390	ENST00000448296	intron	2	-	1044	ENSG00000225859	DDX39B	13917	protein_coding	2133	1	NA	NM_004640	CHR_HSCHR6_MHC_MANN_CTG1	NA	11	0	NA	NA	NA	NA	NA	NA	NA
chr6_GL000253v2_alt	2845734	2847002	ENST00000448296	intron	1	-	1268	ENSG00000225859	DDX39B	13917	protein_coding	2133	1	NA	NM_004640	CHR_HSCHR6_MHC_MANN_CTG1	NA	11	0	NA	NA	NA	NA	NA	NA	NA
chr6_GL000253v2_alt	2850635	2851161	ENST00000449748	intron	2	-	526	ENSG00000226850	ATP6V1G2	862	protein_coding	1351	1	NA	NM_130463	CHR_HSCHR6_MHC_MANN_CTG1	NA	3	1	NA	NA	NA	NA	NA	NA	NA
chr6_GL000253v2_alt	2851263	2851526	ENST00000449748	intron	1	-	263	ENSG00000226850	ATP6V1G2	862	protein_coding	1351	1	NA	NM_130463	CHR_HSCHR6_MHC_MANN_CTG1	NA	3	0	NA	NA	NA	NA	NA	NA	NA
chr6_GL000253v2_alt	2852800	2853210	ENST00000432160	intron	1	+	410	ENSG00000227565	NFKBIL1	7800	protein_coding	1478	1	NA	NM_005007	CHR_HSCHR6_MHC_MANN_CTG1	NA	4	0	NA	NA	NA	NA	NA	NA	NA
chr6_GL000253v2_alt	2853488	2862674	ENST00000432160	intron	2	+	9186	ENSG00000227565	NFKBIL1	7800	protein_coding	1478	1	NA	NM_005007	CHR_HSCHR6_MHC_MANN_CTG1	NA	4	0	NA	NA	NA	NA	NA	NA	NA
chr6_GL000253v2_alt	2862897	2863068	ENST00000432160	intron	3	+	171	ENSG00000227565	NFKBIL1	7800	protein_coding	1478	1	NA	NM_005007	CHR_HSCHR6_MHC_MANN_CTG1	NA	4	1	NA	NA	NA	NA	NA	NA	NA
chr6_GL000253v2_alt	2877344	2877774	ENST00000436519	intron	1	+	430	ENSG00000231408	LTA	6709	protein_coding	1507	1	NA	NM_001159740	CHR_HSCHR6_MHC_MANN_CTG1	NA	4	0	NA	NA	NA	NA	NA	NA	NA
chr6_GL000253v2_alt	2877883	2877968	ENST00000436519	intron	2	+	85	ENSG00000231408	LTA	6709	protein_coding	1507	1	NA	NM_001159740	CHR_HSCHR6_MHC_MANN_CTG1	NA	4	0	NA	NA	NA	NA	NA	NA	NA
chr6_GL000253v2_alt	2878075	2878321	ENST00000436519	intron	3	+	246	ENSG00000231408	LTA	6709	protein_coding	1507	1	NA	NM_001159740	CHR_HSCHR6_MHC_MANN_CTG1	NA	4	1	NA	NA	NA	NA	NA	NA	NA
chr6_GL000253v2_alt	2880969	2881574	ENST00000412275	intron	1	+	605	ENSG00000228321	TNF	11892	protein_coding	1676	1	NA	NM_000594	CHR_HSCHR6_MHC_MANN_CTG1	NA	4	0	NA	NA	NA	NA	NA	NA	NA
chr6_GL000253v2_alt	2881621	2881807	ENST00000412275	intron	2	+	186	ENSG00000228321	TNF	11892	protein_coding	1676	1	NA	NM_000594	CHR_HSCHR6_MHC_MANN_CTG1	NA	4	0	NA	NA	NA	NA	NA	NA	NA
chr6_GL000253v2_alt	2881856	2882156	ENST00000412275	intron	3	+	300	ENSG00000228321	TNF	11892	protein_coding	1676	1	NA	NM_000594	CHR_HSCHR6_MHC_MANN_CTG1	NA	4	1	NA	NA	NA	NA	NA	NA	NA
chr6_GL000253v2_alt	2886205	2886599	ENST00000420402	intron	3	-	394	ENSG00000223448	LTB	6711	protein_coding	897	1	NA	NM_009588	CHR_HSCHR6_MHC_MANN_CTG1	NA	4	1	NA	NA	NA	NA	NA	NA	NA
chr6_GL000253v2_alt	2886672	2886854	ENST00000420402	intron	2	-	182	ENSG00000223448	LTB	6711	protein_coding	897	1	NA	NM_009588	CHR_HSCHR6_MHC_MANN_CTG1	NA	4	0	NA	NA	NA	NA	NA	NA	NA
chr6_GL000253v2_alt	2886901	2887296	ENST00000420402	intron	1	-	395	ENSG00000223448	LTB	6711	protein_coding	897	1	NA	NM_009588	CHR_HSCHR6_MHC_MANN_CTG1	NA	4	0	NA	NA	NA	NA	NA	NA	NA
chr6_GL000253v2_alt	2892360	2892681	ENST00000412041	intron	1	+	321	ENSG00000231048	LST1	14189	protein_coding	648	1	NA	NM_007161	CHR_HSCHR6_MHC_MANN_CTG1	NA	4	0	NA	NA	NA	NA	NA	NA	NA
chr6_GL000253v2_alt	2892775	2892984	ENST00000412041	intron	2	+	209	ENSG00000231048	LST1	14189	protein_coding	648	1	NA	NM_007161	CHR_HSCHR6_MHC_MANN_CTG1	NA	4	0	NA	NA	NA	NA	NA	NA	NA
chr6_GL000253v2_alt	2893008	2893537	ENST00000412041	intron	3	+	529	ENSG00000231048	LST1	14189	protein_coding	648	1	NA	NM_007161	CHR_HSCHR6_MHC_MANN_CTG1	NA	4	1	NA	NA	NA	NA	NA	NA	NA
chr6_GL000253v2_alt	2894218	2894566	ENST00000430599	intron	3	-	348	ENSG00000236979	NCR3	19077	protein_coding	1042	1	NA	NM_147130	CHR_HSCHR6_MHC_MANN_CTG1	NA	4	1	NA	NA	NA	NA	NA	NA	NA
chr6_GL000253v2_alt	2894675	2894822	ENST00000430599	intron	2	-	147	ENSG00000236979	NCR3	19077	protein_coding	1042	1	NA	NM_147130	CHR_HSCHR6_MHC_MANN_CTG1	NA	4	0	NA	NA	NA	NA	NA	NA	NA
chr6_GL000253v2_alt	2895168	2897719	ENST00000430599	intron	1	-	2551	ENSG00000236979	NCR3	19077	protein_coding	1042	1	NA	NM_147130	CHR_HSCHR6_MHC_MANN_CTG1	NA	4	0	NA	NA	NA	NA	NA	NA	NA
chr6_GL000253v2_alt	2925900	2927727	ENST00000414956	intron	1	+	1827	ENSG00000226618	PRRC2A	13918	protein_coding	6893	1	NA	NM_004638	CHR_HSCHR6_MHC_MANN_CTG1	NA	31	0	NA	NA	NA	NA	NA	NA	NA
chr6_GL000253v2_alt	2927940	2928772	ENST00000414956	intron	2	+	832	ENSG00000226618	PRRC2A	13918	protein_coding	6893	1	NA	NM_004638	CHR_HSCHR6_MHC_MANN_CTG1	NA	31	0	NA	NA	NA	NA	NA	NA	NA
chr6_GL000253v2_alt	2928951	2929301	ENST00000414956	intron	3	+	350	ENSG00000226618	PRRC2A	13918	protein_coding	6893	1	NA	NM_004638	CHR_HSCHR6_MHC_MANN_CTG1	NA	31	0	NA	NA	NA	NA	NA	NA	NA
chr6_GL000253v2_alt	2929402	2929490	ENST00000414956	intron	4	+	88	ENSG00000226618	PRRC2A	13918	protein_coding	6893	1	NA	NM_004638	CHR_HSCHR6_MHC_MANN_CTG1	NA	31	0	NA	NA	NA	NA	NA	NA	NA
chr6_GL000253v2_alt	2929564	2930211	ENST00000414956	intron	5	+	647	ENSG00000226618	PRRC2A	13918	protein_coding	6893	1	NA	NM_004638	CHR_HSCHR6_MHC_MANN_CTG1	NA	31	0	NA	NA	NA	NA	NA	NA	NA
chr6_GL000253v2_alt	2930356	2930500	ENST00000414956	intron	6	+	144	ENSG00000226618	PRRC2A	13918	protein_coding	6893	1	NA	NM_004638	CHR_HSCHR6_MHC_MANN_CTG1	NA	31	0	NA	NA	NA	NA	NA	NA	NA
chr6_GL000253v2_alt	2930653	2930832	ENST00000414956	intron	7	+	179	ENSG00000226618	PRRC2A	13918	protein_coding	6893	1	NA	NM_004638	CHR_HSCHR6_MHC_MANN_CTG1	NA	31	0	NA	NA	NA	NA	NA	NA	NA
chr6_GL000253v2_alt	2930913	2931060	ENST00000414956	intron	8	+	147	ENSG00000226618	PRRC2A	13918	protein_coding	6893	1	NA	NM_004638	CHR_HSCHR6_MHC_MANN_CTG1	NA	31	0	NA	NA	NA	NA	NA	NA	NA
chr6_GL000253v2_alt	2931204	2931812	ENST00000414956	intron	9	+	608	ENSG00000226618	PRRC2A	13918	protein_coding	6893	1	NA	NM_004638	CHR_HSCHR6_MHC_MANN_CTG1	NA	31	0	NA	NA	NA	NA	NA	NA	NA
chr6_GL000253v2_alt	2931904	2932022	ENST00000414956	intron	10	+	118	ENSG00000226618	PRRC2A	13918	protein_coding	6893	1	NA	NM_004638	CHR_HSCHR6_MHC_MANN_CTG1	NA	31	0	NA	NA	NA	NA	NA	NA	NA
chr6_GL000253v2_alt	2932240	2932805	ENST00000414956	intron	11	+	565	ENSG00000226618	PRRC2A	13918	protein_coding	6893	1	NA	NM_004638	CHR_HSCHR6_MHC_MANN_CTG1	NA	31	0	NA	NA	NA	NA	NA	NA	NA
chr6_GL000253v2_alt	2933281	2934184	ENST00000414956	intron	12	+	903	ENSG00000226618	PRRC2A	13918	protein_coding	6893	1	NA	NM_004638	CHR_HSCHR6_MHC_MANN_CTG1	NA	31	0	NA	NA	NA	NA	NA	NA	NA
chr6_GL000253v2_alt	2934376	2934588	ENST00000414956	intron	13	+	212	ENSG00000226618	PRRC2A	13918	protein_coding	6893	1	NA	NM_004638	CHR_HSCHR6_MHC_MANN_CTG1	NA	31	0	NA	NA	NA	NA	NA	NA	NA
chr6_GL000253v2_alt	2934887	2935631	ENST00000414956	intron	14	+	744	ENSG00000226618	PRRC2A	13918	protein_coding	6893	1	NA	NM_004638	CHR_HSCHR6_MHC_MANN_CTG1	NA	31	0	NA	NA	NA	NA	NA	NA	NA
chr6_GL000253v2_alt	2935843	2936179	ENST00000414956	intron	15	+	336	ENSG00000226618	PRRC2A	13918	protein_coding	6893	1	NA	NM_004638	CHR_HSCHR6_MHC_MANN_CTG1	NA	31	0	NA	NA	NA	NA	NA	NA	NA
chr6_GL000253v2_alt	2938034	2938419	ENST00000414956	intron	16	+	385	ENSG00000226618	PRRC2A	13918	protein_coding	6893	1	NA	NM_004638	CHR_HSCHR6_MHC_MANN_CTG1	NA	31	0	NA	NA	NA	NA	NA	NA	NA
chr6_GL000253v2_alt	2938689	2938899	ENST00000414956	intron	17	+	210	ENSG00000226618	PRRC2A	13918	protein_coding	6893	1	NA	NM_004638	CHR_HSCHR6_MHC_MANN_CTG1	NA	31	0	NA	NA	NA	NA	NA	NA	NA
chr6_GL000253v2_alt	2939031	2939276	ENST00000414956	intron	18	+	245	ENSG00000226618	PRRC2A	13918	protein_coding	6893	1	NA	NM_004638	CHR_HSCHR6_MHC_MANN_CTG1	NA	31	0	NA	NA	NA	NA	NA	NA	NA
chr6_GL000253v2_alt	2939407	2939512	ENST00000414956	intron	19	+	105	ENSG00000226618	PRRC2A	13918	protein_coding	6893	1	NA	NM_004638	CHR_HSCHR6_MHC_MANN_CTG1	NA	31	0	NA	NA	NA	NA	NA	NA	NA
chr6_GL000253v2_alt	2939599	2939793	ENST00000414956	intron	20	+	194	ENSG00000226618	PRRC2A	13918	protein_coding	6893	1	NA	NM_004638	CHR_HSCHR6_MHC_MANN_CTG1	NA	31	0	NA	NA	NA	NA	NA	NA	NA
chr6_GL000253v2_alt	2940019	2940172	ENST00000414956	intron	21	+	153	ENSG00000226618	PRRC2A	13918	protein_coding	6893	1	NA	NM_004638	CHR_HSCHR6_MHC_MANN_CTG1	NA	31	0	NA	NA	NA	NA	NA	NA	NA
chr6_GL000253v2_alt	2940314	2940434	ENST00000414956	intron	22	+	120	ENSG00000226618	PRRC2A	13918	protein_coding	6893	1	NA	NM_004638	CHR_HSCHR6_MHC_MANN_CTG1	NA	31	0	NA	NA	NA	NA	NA	NA	NA
chr6_GL000253v2_alt	2940507	2940622	ENST00000414956	intron	23	+	115	ENSG00000226618	PRRC2A	13918	protein_coding	6893	1	NA	NM_004638	CHR_HSCHR6_MHC_MANN_CTG1	NA	31	0	NA	NA	NA	NA	NA	NA	NA
chr6_GL000253v2_alt	2940791	2941007	ENST00000414956	intron	24	+	216	ENSG00000226618	PRRC2A	13918	protein_coding	6893	1	NA	NM_004638	CHR_HSCHR6_MHC_MANN_CTG1	NA	31	0	NA	NA	NA	NA	NA	NA	NA
chr6_GL000253v2_alt	2941091	2941249	ENST00000414956	intron	25	+	158	ENSG00000226618	PRRC2A	13918	protein_coding	6893	1	NA	NM_004638	CHR_HSCHR6_MHC_MANN_CTG1	NA	31	0	NA	NA	NA	NA	NA	NA	NA
chr6_GL000253v2_alt	2941461	2941550	ENST00000414956	intron	26	+	89	ENSG00000226618	PRRC2A	13918	protein_coding	6893	1	NA	NM_004638	CHR_HSCHR6_MHC_MANN_CTG1	NA	31	0	NA	NA	NA	NA	NA	NA	NA
chr6_GL000253v2_alt	2941650	2941773	ENST00000414956	intron	27	+	123	ENSG00000226618	PRRC2A	13918	protein_coding	6893	1	NA	NM_004638	CHR_HSCHR6_MHC_MANN_CTG1	NA	31	0	NA	NA	NA	NA	NA	NA	NA
chr6_GL000253v2_alt	2941987	2942082	ENST00000414956	intron	28	+	95	ENSG00000226618	PRRC2A	13918	protein_coding	6893	1	NA	NM_004638	CHR_HSCHR6_MHC_MANN_CTG1	NA	31	0	NA	NA	NA	NA	NA	NA	NA
chr6_GL000253v2_alt	2942178	2942274	ENST00000414956	intron	29	+	96	ENSG00000226618	PRRC2A	13918	protein_coding	6893	1	NA	NM_004638	CHR_HSCHR6_MHC_MANN_CTG1	NA	31	0	NA	NA	NA	NA	NA	NA	NA
chr6_GL000253v2_alt	2942366	2942486	ENST00000414956	intron	30	+	120	ENSG00000226618	PRRC2A	13918	protein_coding	6893	1	NA	NM_004638	CHR_HSCHR6_MHC_MANN_CTG1	NA	31	1	NA	NA	NA	NA	NA	NA	NA
chr6_GL000253v2_alt	2944267	2944539	ENST00000444402	intron	24	-	272	ENSG00000228760	BAG6	13919	protein_coding	3751	1	NA	NA	CHR_HSCHR6_MHC_MANN_CTG1	NA	25	1	NA	NA	NA	NA	NA	NA	NA
chr6_GL000253v2_alt	2944687	2945238	ENST00000444402	intron	23	-	551	ENSG00000228760	BAG6	13919	protein_coding	3751	1	NA	NA	CHR_HSCHR6_MHC_MANN_CTG1	NA	25	0	NA	NA	NA	NA	NA	NA	NA
chr6_GL000253v2_alt	2945347	2945424	ENST00000444402	intron	22	-	77	ENSG00000228760	BAG6	13919	protein_coding	3751	1	NA	NA	CHR_HSCHR6_MHC_MANN_CTG1	NA	25	0	NA	NA	NA	NA	NA	NA	NA
chr6_GL000253v2_alt	2945569	2945684	ENST00000444402	intron	21	-	115	ENSG00000228760	BAG6	13919	protein_coding	3751	1	NA	NA	CHR_HSCHR6_MHC_MANN_CTG1	NA	25	0	NA	NA	NA	NA	NA	NA	NA
chr6_GL000253v2_alt	2945745	2945831	ENST00000444402	intron	20	-	86	ENSG00000228760	BAG6	13919	protein_coding	3751	1	NA	NA	CHR_HSCHR6_MHC_MANN_CTG1	NA	25	0	NA	NA	NA	NA	NA	NA	NA
chr6_GL000253v2_alt	2945979	2946143	ENST00000444402	intron	19	-	164	ENSG00000228760	BAG6	13919	protein_coding	3751	1	NA	NA	CHR_HSCHR6_MHC_MANN_CTG1	NA	25	0	NA	NA	NA	NA	NA	NA	NA
chr6_GL000253v2_alt	2946269	2946359	ENST00000444402	intron	18	-	90	ENSG00000228760	BAG6	13919	protein_coding	3751	1	NA	NA	CHR_HSCHR6_MHC_MANN_CTG1	NA	25	0	NA	NA	NA	NA	NA	NA	NA
chr6_GL000253v2_alt	2946463	2946578	ENST00000444402	intron	17	-	115	ENSG00000228760	BAG6	13919	protein_coding	3751	1	NA	NA	CHR_HSCHR6_MHC_MANN_CTG1	NA	25	0	NA	NA	NA	NA	NA	NA	NA
chr6_GL000253v2_alt	2946633	2946815	ENST00000444402	intron	16	-	182	ENSG00000228760	BAG6	13919	protein_coding	3751	1	NA	NA	CHR_HSCHR6_MHC_MANN_CTG1	NA	25	0	NA	NA	NA	NA	NA	NA	NA
chr6_GL000253v2_alt	2946986	2947151	ENST00000444402	intron	15	-	165	ENSG00000228760	BAG6	13919	protein_coding	3751	1	NA	NA	CHR_HSCHR6_MHC_MANN_CTG1	NA	25	0	NA	NA	NA	NA	NA	NA	NA
chr6_GL000253v2_alt	2947444	2947864	ENST00000444402	intron	14	-	420	ENSG00000228760	BAG6	13919	protein_coding	3751	1	NA	NA	CHR_HSCHR6_MHC_MANN_CTG1	NA	25	0	NA	NA	NA	NA	NA	NA	NA
chr6_GL000253v2_alt	2948152	2948935	ENST00000444402	intron	13	-	783	ENSG00000228760	BAG6	13919	protein_coding	3751	1	NA	NA	CHR_HSCHR6_MHC_MANN_CTG1	NA	25	0	NA	NA	NA	NA	NA	NA	NA
chr6_GL000253v2_alt	2949024	2949127	ENST00000444402	intron	12	-	103	ENSG00000228760	BAG6	13919	protein_coding	3751	1	NA	NA	CHR_HSCHR6_MHC_MANN_CTG1	NA	25	0	NA	NA	NA	NA	NA	NA	NA
chr6_GL000253v2_alt	2949241	2949570	ENST00000444402	intron	11	-	329	ENSG00000228760	BAG6	13919	protein_coding	3751	1	NA	NA	CHR_HSCHR6_MHC_MANN_CTG1	NA	25	0	NA	NA	NA	NA	NA	NA	NA
chr6_GL000253v2_alt	2949649	2949991	ENST00000444402	intron	10	-	342	ENSG00000228760	BAG6	13919	protein_coding	3751	1	NA	NA	CHR_HSCHR6_MHC_MANN_CTG1	NA	25	0	NA	NA	NA	NA	NA	NA	NA
chr6_GL000253v2_alt	2950245	2950452	ENST00000444402	intron	9	-	207	ENSG00000228760	BAG6	13919	protein_coding	3751	1	NA	NA	CHR_HSCHR6_MHC_MANN_CTG1	NA	25	0	NA	NA	NA	NA	NA	NA	NA
chr6_GL000253v2_alt	2950651	2951439	ENST00000444402	intron	8	-	788	ENSG00000228760	BAG6	13919	protein_coding	3751	1	NA	NA	CHR_HSCHR6_MHC_MANN_CTG1	NA	25	0	NA	NA	NA	NA	NA	NA	NA
chr6_GL000253v2_alt	2951570	2952636	ENST00000444402	intron	7	-	1066	ENSG00000228760	BAG6	13919	protein_coding	3751	1	NA	NA	CHR_HSCHR6_MHC_MANN_CTG1	NA	25	0	NA	NA	NA	NA	NA	NA	NA
chr6_GL000253v2_alt	2952891	2953722	ENST00000444402	intron	6	-	831	ENSG00000228760	BAG6	13919	protein_coding	3751	1	NA	NA	CHR_HSCHR6_MHC_MANN_CTG1	NA	25	0	NA	NA	NA	NA	NA	NA	NA
chr6_GL000253v2_alt	2953798	2953956	ENST00000444402	intron	5	-	158	ENSG00000228760	BAG6	13919	protein_coding	3751	1	NA	NA	CHR_HSCHR6_MHC_MANN_CTG1	NA	25	0	NA	NA	NA	NA	NA	NA	NA
chr6_GL000253v2_alt	2954011	2954244	ENST00000444402	intron	4	-	233	ENSG00000228760	BAG6	13919	protein_coding	3751	1	NA	NA	CHR_HSCHR6_MHC_MANN_CTG1	NA	25	0	NA	NA	NA	NA	NA	NA	NA
chr6_GL000253v2_alt	2954442	2954555	ENST00000444402	intron	3	-	113	ENSG00000228760	BAG6	13919	protein_coding	3751	1	NA	NA	CHR_HSCHR6_MHC_MANN_CTG1	NA	25	0	NA	NA	NA	NA	NA	NA	NA
chr6_GL000253v2_alt	2954674	2956701	ENST00000444402	intron	2	-	2027	ENSG00000228760	BAG6	13919	protein_coding	3751	1	NA	NA	CHR_HSCHR6_MHC_MANN_CTG1	NA	25	0	NA	NA	NA	NA	NA	NA	NA
chr6_GL000253v2_alt	2956823	2957445	ENST00000444402	intron	1	-	622	ENSG00000228760	BAG6	13919	protein_coding	3751	1	NA	NA	CHR_HSCHR6_MHC_MANN_CTG1	NA	25	0	NA	NA	NA	NA	NA	NA	NA
chr6_GL000253v2_alt	2967758	2968899	ENST00000416384	intron	3	-	1141	ENSG00000223932	GPANK1	13920	protein_coding	2793	1	NA	NM_033177	CHR_HSCHR6_MHC_MANN_CTG1	NA	4	1	NA	NA	NA	NA	NA	NA	NA
chr6_GL000253v2_alt	2969625	2969887	ENST00000416384	intron	2	-	262	ENSG00000223932	GPANK1	13920	protein_coding	2793	1	NA	NM_033177	CHR_HSCHR6_MHC_MANN_CTG1	NA	4	0	NA	NA	NA	NA	NA	NA	NA
chr6_GL000253v2_alt	2970051	2970907	ENST00000416384	intron	1	-	856	ENSG00000223932	GPANK1	13920	protein_coding	2793	1	NA	NM_033177	CHR_HSCHR6_MHC_MANN_CTG1	NA	4	0	NA	NA	NA	NA	NA	NA	NA
chr6_GL000253v2_alt	2970541	2971867	ENST00000428483	intron	1	+	1326	ENSG00000232960	CSNK2B	2460	protein_coding	1061	1	NA	NA	CHR_HSCHR6_MHC_MANN_CTG1	NA	7	0	NA	NA	NA	NA	NA	NA	NA
chr6_GL000253v2_alt	2971951	2972914	ENST00000428483	intron	2	+	963	ENSG00000232960	CSNK2B	2460	protein_coding	1061	1	NA	NA	CHR_HSCHR6_MHC_MANN_CTG1	NA	7	0	NA	NA	NA	NA	NA	NA	NA
chr6_GL000253v2_alt	2973018	2973585	ENST00000428483	intron	3	+	567	ENSG00000232960	CSNK2B	2460	protein_coding	1061	1	NA	NA	CHR_HSCHR6_MHC_MANN_CTG1	NA	7	0	NA	NA	NA	NA	NA	NA	NA
chr6_GL000253v2_alt	2973702	2974143	ENST00000428483	intron	4	+	441	ENSG00000232960	CSNK2B	2460	protein_coding	1061	1	NA	NA	CHR_HSCHR6_MHC_MANN_CTG1	NA	7	0	NA	NA	NA	NA	NA	NA	NA
chr6_GL000253v2_alt	2974220	2974365	ENST00000428483	intron	5	+	145	ENSG00000232960	CSNK2B	2460	protein_coding	1061	1	NA	NA	CHR_HSCHR6_MHC_MANN_CTG1	NA	7	0	NA	NA	NA	NA	NA	NA	NA
chr6_GL000253v2_alt	2974556	2974882	ENST00000428483	intron	6	+	326	ENSG00000232960	CSNK2B	2460	protein_coding	1061	1	NA	NA	CHR_HSCHR6_MHC_MANN_CTG1	NA	7	1	NA	NA	NA	NA	NA	NA	NA
chr6_GL000253v2_alt	2976056	2976202	ENST00000480515	intron	1	+	146	ENSG00000240433	LY6G5B	13931	protein_coding	1870	1	NA	NM_021221	CHR_HSCHR6_MHC_MANN_CTG1	NA	3	0	NA	NA	NA	NA	NA	NA	NA
chr6_GL000253v2_alt	2976332	2976910	ENST00000480515	intron	2	+	578	ENSG00000240433	LY6G5B	13931	protein_coding	1870	1	NA	NM_021221	CHR_HSCHR6_MHC_MANN_CTG1	NA	3	1	NA	NA	NA	NA	NA	NA	NA
chr6_GL000253v2_alt	2992343	2992544	ENST00000429735	intron	19	-	201	ENSG00000224552	ABHD16A	13921	protein_coding	2069	1	NA	NM_021160	CHR_HSCHR6_MHC_MANN_CTG1	NA	20	1	NA	NA	NA	NA	NA	NA	NA
chr6_GL000253v2_alt	2992592	2992688	ENST00000429735	intron	18	-	96	ENSG00000224552	ABHD16A	13921	protein_coding	2069	1	NA	NM_021160	CHR_HSCHR6_MHC_MANN_CTG1	NA	20	0	NA	NA	NA	NA	NA	NA	NA
chr6_GL000253v2_alt	2992788	2992870	ENST00000429735	intron	17	-	82	ENSG00000224552	ABHD16A	13921	protein_coding	2069	1	NA	NM_021160	CHR_HSCHR6_MHC_MANN_CTG1	NA	20	0	NA	NA	NA	NA	NA	NA	NA
chr6_GL000253v2_alt	2992948	2993087	ENST00000429735	intron	16	-	139	ENSG00000224552	ABHD16A	13921	protein_coding	2069	1	NA	NM_021160	CHR_HSCHR6_MHC_MANN_CTG1	NA	20	0	NA	NA	NA	NA	NA	NA	NA
chr6_GL000253v2_alt	2993151	2993295	ENST00000429735	intron	15	-	144	ENSG00000224552	ABHD16A	13921	protein_coding	2069	1	NA	NM_021160	CHR_HSCHR6_MHC_MANN_CTG1	NA	20	0	NA	NA	NA	NA	NA	NA	NA
chr6_GL000253v2_alt	2993353	2993769	ENST00000429735	intron	14	-	416	ENSG00000224552	ABHD16A	13921	protein_coding	2069	1	NA	NM_021160	CHR_HSCHR6_MHC_MANN_CTG1	NA	20	0	NA	NA	NA	NA	NA	NA	NA
chr6_GL000253v2_alt	2993834	2994061	ENST00000429735	intron	13	-	227	ENSG00000224552	ABHD16A	13921	protein_coding	2069	1	NA	NM_021160	CHR_HSCHR6_MHC_MANN_CTG1	NA	20	0	NA	NA	NA	NA	NA	NA	NA
chr6_GL000253v2_alt	2994167	2994627	ENST00000429735	intron	12	-	460	ENSG00000224552	ABHD16A	13921	protein_coding	2069	1	NA	NM_021160	CHR_HSCHR6_MHC_MANN_CTG1	NA	20	0	NA	NA	NA	NA	NA	NA	NA
chr6_GL000253v2_alt	2994752	2995124	ENST00000429735	intron	11	-	372	ENSG00000224552	ABHD16A	13921	protein_coding	2069	1	NA	NM_021160	CHR_HSCHR6_MHC_MANN_CTG1	NA	20	0	NA	NA	NA	NA	NA	NA	NA
chr6_GL000253v2_alt	2995175	2995585	ENST00000429735	intron	10	-	410	ENSG00000224552	ABHD16A	13921	protein_coding	2069	1	NA	NM_021160	CHR_HSCHR6_MHC_MANN_CTG1	NA	20	0	NA	NA	NA	NA	NA	NA	NA
chr6_GL000253v2_alt	2995650	2996625	ENST00000429735	intron	9	-	975	ENSG00000224552	ABHD16A	13921	protein_coding	2069	1	NA	NM_021160	CHR_HSCHR6_MHC_MANN_CTG1	NA	20	0	NA	NA	NA	NA	NA	NA	NA
chr6_GL000253v2_alt	2996728	2996850	ENST00000429735	intron	8	-	122	ENSG00000224552	ABHD16A	13921	protein_coding	2069	1	NA	NM_021160	CHR_HSCHR6_MHC_MANN_CTG1	NA	20	0	NA	NA	NA	NA	NA	NA	NA
chr6_GL000253v2_alt	2996966	2998073	ENST00000429735	intron	7	-	1107	ENSG00000224552	ABHD16A	13921	protein_coding	2069	1	NA	NM_021160	CHR_HSCHR6_MHC_MANN_CTG1	NA	20	0	NA	NA	NA	NA	NA	NA	NA
chr6_GL000253v2_alt	2998197	2998405	ENST00000429735	intron	6	-	208	ENSG00000224552	ABHD16A	13921	protein_coding	2069	1	NA	NM_021160	CHR_HSCHR6_MHC_MANN_CTG1	NA	20	0	NA	NA	NA	NA	NA	NA	NA
chr6_GL000253v2_alt	2998480	3001993	ENST00000429735	intron	5	-	3513	ENSG00000224552	ABHD16A	13921	protein_coding	2069	1	NA	NM_021160	CHR_HSCHR6_MHC_MANN_CTG1	NA	20	0	NA	NA	NA	NA	NA	NA	NA
chr6_GL000253v2_alt	3002080	3005989	ENST00000429735	intron	4	-	3909	ENSG00000224552	ABHD16A	13921	protein_coding	2069	1	NA	NM_021160	CHR_HSCHR6_MHC_MANN_CTG1	NA	20	0	NA	NA	NA	NA	NA	NA	NA
chr6_GL000253v2_alt	3006077	3006321	ENST00000429735	intron	3	-	244	ENSG00000224552	ABHD16A	13921	protein_coding	2069	1	NA	NM_021160	CHR_HSCHR6_MHC_MANN_CTG1	NA	20	0	NA	NA	NA	NA	NA	NA	NA
chr6_GL000253v2_alt	3006389	3007121	ENST00000429735	intron	2	-	732	ENSG00000224552	ABHD16A	13921	protein_coding	2069	1	NA	NM_021160	CHR_HSCHR6_MHC_MANN_CTG1	NA	20	0	NA	NA	NA	NA	NA	NA	NA
chr6_GL000253v2_alt	3007179	3008197	ENST00000429735	intron	1	-	1018	ENSG00000224552	ABHD16A	13921	protein_coding	2069	1	NA	NM_021160	CHR_HSCHR6_MHC_MANN_CTG1	NA	20	0	NA	NA	NA	NA	NA	NA	NA
chr6_GL000253v2_alt	3028491	3028684	ENST00000441161	intron	1	+	193	ENSG00000228090	MPIG6B	13937	protein_coding	2362	1	NA	NM_138272	CHR_HSCHR6_MHC_MANN_CTG1	NA	6	0	NA	NA	NA	NA	NA	NA	NA
chr6_GL000253v2_alt	3029033	3029187	ENST00000441161	intron	2	+	154	ENSG00000228090	MPIG6B	13937	protein_coding	2362	1	NA	NM_138272	CHR_HSCHR6_MHC_MANN_CTG1	NA	6	0	NA	NA	NA	NA	NA	NA	NA
chr6_GL000253v2_alt	3029279	3029632	ENST00000441161	intron	3	+	353	ENSG00000228090	MPIG6B	13937	protein_coding	2362	1	NA	NM_138272	CHR_HSCHR6_MHC_MANN_CTG1	NA	6	0	NA	NA	NA	NA	NA	NA	NA
chr6_GL000253v2_alt	3029674	3029810	ENST00000441161	intron	4	+	136	ENSG00000228090	MPIG6B	13937	protein_coding	2362	1	NA	NM_138272	CHR_HSCHR6_MHC_MANN_CTG1	NA	6	0	NA	NA	NA	NA	NA	NA	NA
chr6_GL000253v2_alt	3029891	3030016	ENST00000441161	intron	5	+	125	ENSG00000228090	MPIG6B	13937	protein_coding	2362	1	NA	NM_138272	CHR_HSCHR6_MHC_MANN_CTG1	NA	6	1	NA	NA	NA	NA	NA	NA	NA
chr6_GL000253v2_alt	3032401	3032589	ENST00000413655	intron	5	-	188	ENSG00000233076	DDAH2	2716	protein_coding	1688	1	NA	NM_001303008	CHR_HSCHR6_MHC_MANN_CTG1	NA	6	1	NA	NA	NA	NA	NA	NA	NA
chr6_GL000253v2_alt	3032740	3033219	ENST00000413655	intron	4	-	479	ENSG00000233076	DDAH2	2716	protein_coding	1688	1	NA	NM_001303008	CHR_HSCHR6_MHC_MANN_CTG1	NA	6	0	NA	NA	NA	NA	NA	NA	NA
chr6_GL000253v2_alt	3033340	3033497	ENST00000413655	intron	3	-	157	ENSG00000233076	DDAH2	2716	protein_coding	1688	1	NA	NM_001303008	CHR_HSCHR6_MHC_MANN_CTG1	NA	6	0	NA	NA	NA	NA	NA	NA	NA
chr6_GL000253v2_alt	3033572	3033692	ENST00000413655	intron	2	-	120	ENSG00000233076	DDAH2	2716	protein_coding	1688	1	NA	NM_001303008	CHR_HSCHR6_MHC_MANN_CTG1	NA	6	0	NA	NA	NA	NA	NA	NA	NA
chr6_GL000253v2_alt	3033793	3033911	ENST00000413655	intron	1	-	118	ENSG00000233076	DDAH2	2716	protein_coding	1688	1	NA	NM_001303008	CHR_HSCHR6_MHC_MANN_CTG1	NA	6	0	NA	NA	NA	NA	NA	NA	NA
chr6_GL000253v2_alt	3036051	3037263	ENST00000420458	intron	6	-	1212	ENSG00000226651	CLIC1	2062	protein_coding	1560	1	NA	NM_001287593	CHR_HSCHR6_MHC_MANN_CTG1	NA	7	1	NA	NA	NA	NA	NA	NA	NA
chr6_GL000253v2_alt	3037446	3038612	ENST00000420458	intron	5	-	1166	ENSG00000226651	CLIC1	2062	protein_coding	1560	1	NA	NM_001287593	CHR_HSCHR6_MHC_MANN_CTG1	NA	7	0	NA	NA	NA	NA	NA	NA	NA
chr6_GL000253v2_alt	3038720	3038882	ENST00000420458	intron	4	-	162	ENSG00000226651	CLIC1	2062	protein_coding	1560	1	NA	NM_001287593	CHR_HSCHR6_MHC_MANN_CTG1	NA	7	0	NA	NA	NA	NA	NA	NA	NA
chr6_GL000253v2_alt	3039009	3039200	ENST00000420458	intron	3	-	191	ENSG00000226651	CLIC1	2062	protein_coding	1560	1	NA	NM_001287593	CHR_HSCHR6_MHC_MANN_CTG1	NA	7	0	NA	NA	NA	NA	NA	NA	NA
chr6_GL000253v2_alt	3039311	3041312	ENST00000420458	intron	2	-	2001	ENSG00000226651	CLIC1	2062	protein_coding	1560	1	NA	NM_001287593	CHR_HSCHR6_MHC_MANN_CTG1	NA	7	0	NA	NA	NA	NA	NA	NA	NA
chr6_GL000253v2_alt	3041402	3041846	ENST00000420458	intron	1	-	444	ENSG00000226651	CLIC1	2062	protein_coding	1560	1	NA	NM_001287593	CHR_HSCHR6_MHC_MANN_CTG1	NA	7	0	NA	NA	NA	NA	NA	NA	NA
chr6_GL000253v2_alt	3045110	3045500	ENST00000443040	intron	1	+	390	ENSG00000230961	MSH5	7328	protein_coding	918	1	NA	NM_025259	CHR_HSCHR6_MHC_MANN_CTG1	NA	10	0	NA	NA	NA	NA	NA	NA	NA
chr6_GL000253v2_alt	3045661	3046209	ENST00000443040	intron	2	+	548	ENSG00000230961	MSH5	7328	protein_coding	918	1	NA	NM_025259	CHR_HSCHR6_MHC_MANN_CTG1	NA	10	0	NA	NA	NA	NA	NA	NA	NA
chr6_GL000253v2_alt	3046334	3047907	ENST00000443040	intron	3	+	1573	ENSG00000230961	MSH5	7328	protein_coding	918	1	NA	NM_025259	CHR_HSCHR6_MHC_MANN_CTG1	NA	10	0	NA	NA	NA	NA	NA	NA	NA
chr6_GL000253v2_alt	3047989	3048138	ENST00000443040	intron	4	+	149	ENSG00000230961	MSH5	7328	protein_coding	918	1	NA	NM_025259	CHR_HSCHR6_MHC_MANN_CTG1	NA	10	0	NA	NA	NA	NA	NA	NA	NA
chr6_GL000253v2_alt	3048202	3048934	ENST00000443040	intron	5	+	732	ENSG00000230961	MSH5	7328	protein_coding	918	1	NA	NM_025259	CHR_HSCHR6_MHC_MANN_CTG1	NA	10	0	NA	NA	NA	NA	NA	NA	NA
chr6_GL000253v2_alt	3049057	3049169	ENST00000443040	intron	6	+	112	ENSG00000230961	MSH5	7328	protein_coding	918	1	NA	NM_025259	CHR_HSCHR6_MHC_MANN_CTG1	NA	10	0	NA	NA	NA	NA	NA	NA	NA
chr6_GL000253v2_alt	3049331	3049576	ENST00000443040	intron	7	+	245	ENSG00000230961	MSH5	7328	protein_coding	918	1	NA	NM_025259	CHR_HSCHR6_MHC_MANN_CTG1	NA	10	0	NA	NA	NA	NA	NA	NA	NA
chr6_GL000253v2_alt	3049613	3050267	ENST00000443040	intron	8	+	654	ENSG00000230961	MSH5	7328	protein_coding	918	1	NA	NM_025259	CHR_HSCHR6_MHC_MANN_CTG1	NA	10	0	NA	NA	NA	NA	NA	NA	NA
chr6_GL000253v2_alt	3050351	3052427	ENST00000443040	intron	9	+	2076	ENSG00000230961	MSH5	7328	protein_coding	918	1	NA	NM_025259	CHR_HSCHR6_MHC_MANN_CTG1	NA	10	1	NA	NA	NA	NA	NA	NA	NA
chr6_GL000253v2_alt	3165162	3165257	ENST00000437432	intron	5	-	95	ENSG00000223957	NEU1	7758	protein_coding	2045	1	NA	NM_000434	CHR_HSCHR6_MHC_MANN_CTG1	NA	6	1	NA	NA	NA	NA	NA	NA	NA
chr6_GL000253v2_alt	3165481	3165654	ENST00000437432	intron	4	-	173	ENSG00000223957	NEU1	7758	protein_coding	2045	1	NA	NM_000434	CHR_HSCHR6_MHC_MANN_CTG1	NA	6	0	NA	NA	NA	NA	NA	NA	NA
chr6_GL000253v2_alt	3165838	3166403	ENST00000437432	intron	3	-	565	ENSG00000223957	NEU1	7758	protein_coding	2045	1	NA	NM_000434	CHR_HSCHR6_MHC_MANN_CTG1	NA	6	0	NA	NA	NA	NA	NA	NA	NA
chr6_GL000253v2_alt	3166667	3167214	ENST00000437432	intron	2	-	547	ENSG00000223957	NEU1	7758	protein_coding	2045	1	NA	NM_000434	CHR_HSCHR6_MHC_MANN_CTG1	NA	6	0	NA	NA	NA	NA	NA	NA	NA
chr6_GL000253v2_alt	3167408	3167833	ENST00000437432	intron	1	-	425	ENSG00000223957	NEU1	7758	protein_coding	2045	1	NA	NM_000434	CHR_HSCHR6_MHC_MANN_CTG1	NA	6	0	NA	NA	NA	NA	NA	NA	NA
chr6_GL000253v2_alt	3233014	3233169	ENST00000375510	intron	1	+	155	ENSG00000204364	C2	1248	protein_coding	2835	1	NA	NM_000063	CHR_HSCHR6_MHC_MANN_CTG1	NA	18	0	NA	NA	NA	NA	NA	NA	NA
chr6_GL000253v2_alt	3233380	3233946	ENST00000375510	intron	2	+	566	ENSG00000204364	C2	1248	protein_coding	2835	1	NA	NM_000063	CHR_HSCHR6_MHC_MANN_CTG1	NA	18	0	NA	NA	NA	NA	NA	NA	NA
chr6_GL000253v2_alt	3234133	3238575	ENST00000375510	intron	3	+	4442	ENSG00000204364	C2	1248	protein_coding	2835	1	NA	NM_000063	CHR_HSCHR6_MHC_MANN_CTG1	NA	18	0	NA	NA	NA	NA	NA	NA	NA
chr6_GL000253v2_alt	3238750	3238832	ENST00000375510	intron	4	+	82	ENSG00000204364	C2	1248	protein_coding	2835	1	NA	NM_000063	CHR_HSCHR6_MHC_MANN_CTG1	NA	18	0	NA	NA	NA	NA	NA	NA	NA
chr6_GL000253v2_alt	3238932	3239131	ENST00000375510	intron	5	+	199	ENSG00000204364	C2	1248	protein_coding	2835	1	NA	NM_000063	CHR_HSCHR6_MHC_MANN_CTG1	NA	18	0	NA	NA	NA	NA	NA	NA	NA
chr6_GL000253v2_alt	3239266	3240885	ENST00000375510	intron	6	+	1619	ENSG00000204364	C2	1248	protein_coding	2835	1	NA	NM_000063	CHR_HSCHR6_MHC_MANN_CTG1	NA	18	0	NA	NA	NA	NA	NA	NA	NA
chr6_GL000253v2_alt	3241025	3242279	ENST00000375510	intron	7	+	1254	ENSG00000204364	C2	1248	protein_coding	2835	1	NA	NM_000063	CHR_HSCHR6_MHC_MANN_CTG1	NA	18	0	NA	NA	NA	NA	NA	NA	NA
chr6_GL000253v2_alt	3242421	3244197	ENST00000375510	intron	8	+	1776	ENSG00000204364	C2	1248	protein_coding	2835	1	NA	NM_000063	CHR_HSCHR6_MHC_MANN_CTG1	NA	18	0	NA	NA	NA	NA	NA	NA	NA
chr6_GL000253v2_alt	3244288	3247935	ENST00000375510	intron	9	+	3647	ENSG00000204364	C2	1248	protein_coding	2835	1	NA	NM_000063	CHR_HSCHR6_MHC_MANN_CTG1	NA	18	0	NA	NA	NA	NA	NA	NA	NA
chr6_GL000253v2_alt	3248077	3248201	ENST00000375510	intron	10	+	124	ENSG00000204364	C2	1248	protein_coding	2835	1	NA	NM_000063	CHR_HSCHR6_MHC_MANN_CTG1	NA	18	0	NA	NA	NA	NA	NA	NA	NA
chr6_GL000253v2_alt	3248297	3248392	ENST00000375510	intron	11	+	95	ENSG00000204364	C2	1248	protein_coding	2835	1	NA	NM_000063	CHR_HSCHR6_MHC_MANN_CTG1	NA	18	0	NA	NA	NA	NA	NA	NA	NA
chr6_GL000253v2_alt	3248505	3248620	ENST00000375510	intron	12	+	115	ENSG00000204364	C2	1248	protein_coding	2835	1	NA	NM_000063	CHR_HSCHR6_MHC_MANN_CTG1	NA	18	0	NA	NA	NA	NA	NA	NA	NA
chr6_GL000253v2_alt	3248787	3248893	ENST00000375510	intron	13	+	106	ENSG00000204364	C2	1248	protein_coding	2835	1	NA	NM_000063	CHR_HSCHR6_MHC_MANN_CTG1	NA	18	0	NA	NA	NA	NA	NA	NA	NA
chr6_GL000253v2_alt	3248971	3249111	ENST00000375510	intron	14	+	140	ENSG00000204364	C2	1248	protein_coding	2835	1	NA	NM_000063	CHR_HSCHR6_MHC_MANN_CTG1	NA	18	0	NA	NA	NA	NA	NA	NA	NA
chr6_GL000253v2_alt	3249204	3249703	ENST00000375510	intron	15	+	499	ENSG00000204364	C2	1248	protein_coding	2835	1	NA	NM_000063	CHR_HSCHR6_MHC_MANN_CTG1	NA	18	0	NA	NA	NA	NA	NA	NA	NA
chr6_GL000253v2_alt	3249831	3249956	ENST00000375510	intron	16	+	125	ENSG00000204364	C2	1248	protein_coding	2835	1	NA	NM_000063	CHR_HSCHR6_MHC_MANN_CTG1	NA	18	0	NA	NA	NA	NA	NA	NA	NA
chr6_GL000253v2_alt	3250007	3250154	ENST00000375510	intron	17	+	147	ENSG00000204364	C2	1248	protein_coding	2835	1	NA	NM_000063	CHR_HSCHR6_MHC_MANN_CTG1	NA	18	1	NA	NA	NA	NA	NA	NA	NA
chr6_GL000253v2_alt	3370096	3372654	ENST00000451159	intron	17	-	2558	ENSG00000236221	TNXB	11976	protein_coding	6849	1	NA	NM_019105	CHR_HSCHR6_MHC_MANN_CTG1	NA	18	1	NA	NA	NA	NA	NA	NA	NA
chr6_GL000253v2_alt	3372979	3373383	ENST00000451159	intron	16	-	404	ENSG00000236221	TNXB	11976	protein_coding	6849	1	NA	NM_019105	CHR_HSCHR6_MHC_MANN_CTG1	NA	18	0	NA	NA	NA	NA	NA	NA	NA
chr6_GL000253v2_alt	3373702	3373815	ENST00000451159	intron	15	-	113	ENSG00000236221	TNXB	11976	protein_coding	6849	1	NA	NM_019105	CHR_HSCHR6_MHC_MANN_CTG1	NA	18	0	NA	NA	NA	NA	NA	NA	NA
chr6_GL000253v2_alt	3374131	3374546	ENST00000451159	intron	14	-	415	ENSG00000236221	TNXB	11976	protein_coding	6849	1	NA	NM_019105	CHR_HSCHR6_MHC_MANN_CTG1	NA	18	0	NA	NA	NA	NA	NA	NA	NA
chr6_GL000253v2_alt	3374856	3375120	ENST00000451159	intron	13	-	264	ENSG00000236221	TNXB	11976	protein_coding	6849	1	NA	NM_019105	CHR_HSCHR6_MHC_MANN_CTG1	NA	18	0	NA	NA	NA	NA	NA	NA	NA
chr6_GL000253v2_alt	3375409	3376983	ENST00000451159	intron	12	-	1574	ENSG00000236221	TNXB	11976	protein_coding	6849	1	NA	NM_019105	CHR_HSCHR6_MHC_MANN_CTG1	NA	18	0	NA	NA	NA	NA	NA	NA	NA
chr6_GL000253v2_alt	3377293	3378640	ENST00000451159	intron	11	-	1347	ENSG00000236221	TNXB	11976	protein_coding	6849	1	NA	NM_019105	CHR_HSCHR6_MHC_MANN_CTG1	NA	18	0	NA	NA	NA	NA	NA	NA	NA
chr6_GL000253v2_alt	3378947	3384038	ENST00000451159	intron	10	-	5091	ENSG00000236221	TNXB	11976	protein_coding	6849	1	NA	NM_019105	CHR_HSCHR6_MHC_MANN_CTG1	NA	18	0	NA	NA	NA	NA	NA	NA	NA
chr6_GL000253v2_alt	3384372	3386372	ENST00000451159	intron	9	-	2000	ENSG00000236221	TNXB	11976	protein_coding	6849	1	NA	NM_019105	CHR_HSCHR6_MHC_MANN_CTG1	NA	18	0	NA	NA	NA	NA	NA	NA	NA
chr6_GL000253v2_alt	3386679	3387040	ENST00000451159	intron	8	-	361	ENSG00000236221	TNXB	11976	protein_coding	6849	1	NA	NM_019105	CHR_HSCHR6_MHC_MANN_CTG1	NA	18	0	NA	NA	NA	NA	NA	NA	NA
chr6_GL000253v2_alt	3387332	3389417	ENST00000451159	intron	7	-	2085	ENSG00000236221	TNXB	11976	protein_coding	6849	1	NA	NM_019105	CHR_HSCHR6_MHC_MANN_CTG1	NA	18	0	NA	NA	NA	NA	NA	NA	NA
chr6_GL000253v2_alt	3389715	3390754	ENST00000451159	intron	6	-	1039	ENSG00000236221	TNXB	11976	protein_coding	6849	1	NA	NM_019105	CHR_HSCHR6_MHC_MANN_CTG1	NA	18	0	NA	NA	NA	NA	NA	NA	NA
chr6_GL000253v2_alt	3391124	3393786	ENST00000451159	intron	5	-	2662	ENSG00000236221	TNXB	11976	protein_coding	6849	1	NA	NM_019105	CHR_HSCHR6_MHC_MANN_CTG1	NA	18	0	NA	NA	NA	NA	NA	NA	NA
chr6_GL000253v2_alt	3394051	3394224	ENST00000451159	intron	4	-	173	ENSG00000236221	TNXB	11976	protein_coding	6849	1	NA	NM_019105	CHR_HSCHR6_MHC_MANN_CTG1	NA	18	0	NA	NA	NA	NA	NA	NA	NA
chr6_GL000253v2_alt	3394382	3400075	ENST00000451159	intron	3	-	5693	ENSG00000236221	TNXB	11976	protein_coding	6849	1	NA	NM_019105	CHR_HSCHR6_MHC_MANN_CTG1	NA	18	0	NA	NA	NA	NA	NA	NA	NA
chr6_GL000253v2_alt	3400192	3400610	ENST00000451159	intron	2	-	418	ENSG00000236221	TNXB	11976	protein_coding	6849	1	NA	NM_019105	CHR_HSCHR6_MHC_MANN_CTG1	NA	18	0	NA	NA	NA	NA	NA	NA	NA
chr6_GL000253v2_alt	3402450	3402795	ENST00000451159	intron	1	-	345	ENSG00000236221	TNXB	11976	protein_coding	6849	1	NA	NM_019105	CHR_HSCHR6_MHC_MANN_CTG1	NA	18	0	NA	NA	NA	NA	NA	NA	NA
chr6_GL000253v2_alt	3458638	3459587	ENST00000414356	intron	1	+	949	ENSG00000168452	PPT2	9326	protein_coding	1759	1	NA	NM_138717	CHR_HSCHR6_MHC_MANN_CTG1	NA	9	0	NA	NA	NA	NA	NA	NA	NA
chr6_GL000253v2_alt	3459779	3460030	ENST00000414356	intron	2	+	251	ENSG00000168452	PPT2	9326	protein_coding	1759	1	NA	NM_138717	CHR_HSCHR6_MHC_MANN_CTG1	NA	9	0	NA	NA	NA	NA	NA	NA	NA
chr6_GL000253v2_alt	3460185	3460670	ENST00000414356	intron	3	+	485	ENSG00000168452	PPT2	9326	protein_coding	1759	1	NA	NM_138717	CHR_HSCHR6_MHC_MANN_CTG1	NA	9	0	NA	NA	NA	NA	NA	NA	NA
chr6_GL000253v2_alt	3460767	3460853	ENST00000414356	intron	4	+	86	ENSG00000168452	PPT2	9326	protein_coding	1759	1	NA	NM_138717	CHR_HSCHR6_MHC_MANN_CTG1	NA	9	0	NA	NA	NA	NA	NA	NA	NA
chr6_GL000253v2_alt	3460962	3462619	ENST00000414356	intron	5	+	1657	ENSG00000168452	PPT2	9326	protein_coding	1759	1	NA	NM_138717	CHR_HSCHR6_MHC_MANN_CTG1	NA	9	0	NA	NA	NA	NA	NA	NA	NA
chr6_GL000253v2_alt	3462704	3462822	ENST00000414356	intron	6	+	118	ENSG00000168452	PPT2	9326	protein_coding	1759	1	NA	NM_138717	CHR_HSCHR6_MHC_MANN_CTG1	NA	9	0	NA	NA	NA	NA	NA	NA	NA
chr6_GL000253v2_alt	3462908	3467551	ENST00000414356	intron	7	+	4643	ENSG00000168452	PPT2	9326	protein_coding	1759	1	NA	NM_138717	CHR_HSCHR6_MHC_MANN_CTG1	NA	9	0	NA	NA	NA	NA	NA	NA	NA
chr6_GL000253v2_alt	3467607	3467790	ENST00000414356	intron	8	+	183	ENSG00000168452	PPT2	9326	protein_coding	1759	1	NA	NM_138717	CHR_HSCHR6_MHC_MANN_CTG1	NA	9	1	NA	NA	NA	NA	NA	NA	NA
chr6_GL000253v2_alt	3469666	3471121	ENST00000436155	intron	1	+	1455	ENSG00000243897	EGFL8	13944	protein_coding	1309	1	NA	NA	CHR_HSCHR6_MHC_MANN_CTG1	NA	9	0	NA	NA	NA	NA	NA	NA	NA
chr6_GL000253v2_alt	3471251	3471481	ENST00000436155	intron	2	+	230	ENSG00000243897	EGFL8	13944	protein_coding	1309	1	NA	NA	CHR_HSCHR6_MHC_MANN_CTG1	NA	9	0	NA	NA	NA	NA	NA	NA	NA
chr6_GL000253v2_alt	3471605	3471684	ENST00000436155	intron	3	+	79	ENSG00000243897	EGFL8	13944	protein_coding	1309	1	NA	NA	CHR_HSCHR6_MHC_MANN_CTG1	NA	9	0	NA	NA	NA	NA	NA	NA	NA
chr6_GL000253v2_alt	3471795	3471893	ENST00000436155	intron	4	+	98	ENSG00000243897	EGFL8	13944	protein_coding	1309	1	NA	NA	CHR_HSCHR6_MHC_MANN_CTG1	NA	9	0	NA	NA	NA	NA	NA	NA	NA
chr6_GL000253v2_alt	3471990	3472070	ENST00000436155	intron	5	+	80	ENSG00000243897	EGFL8	13944	protein_coding	1309	1	NA	NA	CHR_HSCHR6_MHC_MANN_CTG1	NA	9	0	NA	NA	NA	NA	NA	NA	NA
chr6_GL000253v2_alt	3472242	3472333	ENST00000436155	intron	6	+	91	ENSG00000243897	EGFL8	13944	protein_coding	1309	1	NA	NA	CHR_HSCHR6_MHC_MANN_CTG1	NA	9	0	NA	NA	NA	NA	NA	NA	NA
chr6_GL000253v2_alt	3472414	3472486	ENST00000436155	intron	7	+	72	ENSG00000243897	EGFL8	13944	protein_coding	1309	1	NA	NA	CHR_HSCHR6_MHC_MANN_CTG1	NA	9	0	NA	NA	NA	NA	NA	NA	NA
chr6_GL000253v2_alt	3472641	3472893	ENST00000436155	intron	8	+	252	ENSG00000243897	EGFL8	13944	protein_coding	1309	1	NA	NA	CHR_HSCHR6_MHC_MANN_CTG1	NA	9	1	NA	NA	NA	NA	NA	NA	NA
chr6_GL000253v2_alt	3474430	3474946	ENST00000444369	intron	6	-	516	ENSG00000227642	AGPAT1	324	protein_coding	2496	1	NA	NM_001371437	CHR_HSCHR6_MHC_MANN_CTG1	NA	7	1	NA	NA	NA	NA	NA	NA	NA
chr6_GL000253v2_alt	3475020	3475145	ENST00000444369	intron	5	-	125	ENSG00000227642	AGPAT1	324	protein_coding	2496	1	NA	NM_001371437	CHR_HSCHR6_MHC_MANN_CTG1	NA	7	0	NA	NA	NA	NA	NA	NA	NA
chr6_GL000253v2_alt	3475242	3475405	ENST00000444369	intron	4	-	163	ENSG00000227642	AGPAT1	324	protein_coding	2496	1	NA	NM_001371437	CHR_HSCHR6_MHC_MANN_CTG1	NA	7	0	NA	NA	NA	NA	NA	NA	NA
chr6_GL000253v2_alt	3475582	3475917	ENST00000444369	intron	3	-	335	ENSG00000227642	AGPAT1	324	protein_coding	2496	1	NA	NM_001371437	CHR_HSCHR6_MHC_MANN_CTG1	NA	7	0	NA	NA	NA	NA	NA	NA	NA
chr6_GL000253v2_alt	3476052	3476277	ENST00000444369	intron	2	-	225	ENSG00000227642	AGPAT1	324	protein_coding	2496	1	NA	NM_001371437	CHR_HSCHR6_MHC_MANN_CTG1	NA	7	0	NA	NA	NA	NA	NA	NA	NA
chr6_GL000253v2_alt	3476487	3481490	ENST00000444369	intron	1	-	5003	ENSG00000227642	AGPAT1	324	protein_coding	2496	1	NA	NM_001371437	CHR_HSCHR6_MHC_MANN_CTG1	NA	7	0	NA	NA	NA	NA	NA	NA	NA
chr6_GL000253v2_alt	3483633	3484521	ENST00000453473	intron	1	+	888	ENSG00000228907	RNF5	10068	protein_coding	1168	1	NA	NM_006913	CHR_HSCHR6_MHC_MANN_CTG1	NA	6	0	NA	NA	NA	NA	NA	NA	NA
chr6_GL000253v2_alt	3484541	3484631	ENST00000453473	intron	2	+	90	ENSG00000228907	RNF5	10068	protein_coding	1168	1	NA	NM_006913	CHR_HSCHR6_MHC_MANN_CTG1	NA	6	0	NA	NA	NA	NA	NA	NA	NA
chr6_GL000253v2_alt	3484745	3484857	ENST00000453473	intron	3	+	112	ENSG00000228907	RNF5	10068	protein_coding	1168	1	NA	NM_006913	CHR_HSCHR6_MHC_MANN_CTG1	NA	6	0	NA	NA	NA	NA	NA	NA	NA
chr6_GL000253v2_alt	3484913	3484989	ENST00000453473	intron	4	+	76	ENSG00000228907	RNF5	10068	protein_coding	1168	1	NA	NM_006913	CHR_HSCHR6_MHC_MANN_CTG1	NA	6	0	NA	NA	NA	NA	NA	NA	NA
chr6_GL000253v2_alt	3485108	3485209	ENST00000453473	intron	5	+	101	ENSG00000228907	RNF5	10068	protein_coding	1168	1	NA	NM_006913	CHR_HSCHR6_MHC_MANN_CTG1	NA	6	1	NA	NA	NA	NA	NA	NA	NA
chr6_GL000253v2_alt	3486221	3486331	ENST00000549758	intron	10	-	110	ENSG00000229058	AGER	320	protein_coding	1538	1	NA	NM_001206929	CHR_HSCHR6_MHC_MANN_CTG1	NA	11	1	NA	NA	NA	NA	NA	NA	NA
chr6_GL000253v2_alt	3486459	3486586	ENST00000549758	intron	9	-	127	ENSG00000229058	AGER	320	protein_coding	1538	1	NA	NM_001206929	CHR_HSCHR6_MHC_MANN_CTG1	NA	11	0	NA	NA	NA	NA	NA	NA	NA
chr6_GL000253v2_alt	3486614	3487227	ENST00000549758	intron	8	-	613	ENSG00000229058	AGER	320	protein_coding	1538	1	NA	NM_001206929	CHR_HSCHR6_MHC_MANN_CTG1	NA	11	0	NA	NA	NA	NA	NA	NA	NA
chr6_GL000253v2_alt	3487370	3487548	ENST00000549758	intron	7	-	178	ENSG00000229058	AGER	320	protein_coding	1538	1	NA	NM_001206929	CHR_HSCHR6_MHC_MANN_CTG1	NA	11	0	NA	NA	NA	NA	NA	NA	NA
chr6_GL000253v2_alt	3487680	3487821	ENST00000549758	intron	6	-	141	ENSG00000229058	AGER	320	protein_coding	1538	1	NA	NM_001206929	CHR_HSCHR6_MHC_MANN_CTG1	NA	11	0	NA	NA	NA	NA	NA	NA	NA
chr6_GL000253v2_alt	3488005	3488094	ENST00000549758	intron	5	-	89	ENSG00000229058	AGER	320	protein_coding	1538	1	NA	NM_001206929	CHR_HSCHR6_MHC_MANN_CTG1	NA	11	0	NA	NA	NA	NA	NA	NA	NA
chr6_GL000253v2_alt	3488183	3488256	ENST00000549758	intron	4	-	73	ENSG00000229058	AGER	320	protein_coding	1538	1	NA	NM_001206929	CHR_HSCHR6_MHC_MANN_CTG1	NA	11	0	NA	NA	NA	NA	NA	NA	NA
chr6_GL000253v2_alt	3488370	3488535	ENST00000549758	intron	3	-	165	ENSG00000229058	AGER	320	protein_coding	1538	1	NA	NM_001206929	CHR_HSCHR6_MHC_MANN_CTG1	NA	11	0	NA	NA	NA	NA	NA	NA	NA
chr6_GL000253v2_alt	3488732	3488861	ENST00000549758	intron	2	-	129	ENSG00000229058	AGER	320	protein_coding	1538	1	NA	NM_001206929	CHR_HSCHR6_MHC_MANN_CTG1	NA	11	0	NA	NA	NA	NA	NA	NA	NA
chr6_GL000253v2_alt	3488969	3489151	ENST00000549758	intron	1	-	182	ENSG00000229058	AGER	320	protein_coding	1538	1	NA	NM_001206929	CHR_HSCHR6_MHC_MANN_CTG1	NA	11	0	NA	NA	NA	NA	NA	NA	NA
chr6_GL000253v2_alt	3491453	3491581	ENST00000431537	intron	8	-	128	ENSG00000232005	PBX2	8633	protein_coding	3202	1	NA	NM_002586	CHR_HSCHR6_MHC_MANN_CTG1	NA	9	1	NA	NA	NA	NA	NA	NA	NA
chr6_GL000253v2_alt	3491669	3491790	ENST00000431537	intron	7	-	121	ENSG00000232005	PBX2	8633	protein_coding	3202	1	NA	NM_002586	CHR_HSCHR6_MHC_MANN_CTG1	NA	9	0	NA	NA	NA	NA	NA	NA	NA
chr6_GL000253v2_alt	3491880	3492219	ENST00000431537	intron	6	-	339	ENSG00000232005	PBX2	8633	protein_coding	3202	1	NA	NM_002586	CHR_HSCHR6_MHC_MANN_CTG1	NA	9	0	NA	NA	NA	NA	NA	NA	NA
chr6_GL000253v2_alt	3492374	3492624	ENST00000431537	intron	5	-	250	ENSG00000232005	PBX2	8633	protein_coding	3202	1	NA	NM_002586	CHR_HSCHR6_MHC_MANN_CTG1	NA	9	0	NA	NA	NA	NA	NA	NA	NA
chr6_GL000253v2_alt	3492761	3492943	ENST00000431537	intron	4	-	182	ENSG00000232005	PBX2	8633	protein_coding	3202	1	NA	NM_002586	CHR_HSCHR6_MHC_MANN_CTG1	NA	9	0	NA	NA	NA	NA	NA	NA	NA
chr6_GL000253v2_alt	3493135	3493234	ENST00000431537	intron	3	-	99	ENSG00000232005	PBX2	8633	protein_coding	3202	1	NA	NM_002586	CHR_HSCHR6_MHC_MANN_CTG1	NA	9	0	NA	NA	NA	NA	NA	NA	NA
chr6_GL000253v2_alt	3493483	3493700	ENST00000431537	intron	2	-	217	ENSG00000232005	PBX2	8633	protein_coding	3202	1	NA	NM_002586	CHR_HSCHR6_MHC_MANN_CTG1	NA	9	0	NA	NA	NA	NA	NA	NA	NA
chr6_GL000253v2_alt	3493775	3494672	ENST00000431537	intron	1	-	897	ENSG00000232005	PBX2	8633	protein_coding	3202	1	NA	NM_002586	CHR_HSCHR6_MHC_MANN_CTG1	NA	9	0	NA	NA	NA	NA	NA	NA	NA
chr6_GL000253v2_alt	3496482	3496686	ENST00000414839	intron	3	-	204	ENSG00000236697	GPSM3	13945	protein_coding	1476	1	NA	NM_001276501	CHR_HSCHR6_MHC_MANN_CTG1	NA	4	1	NA	NA	NA	NA	NA	NA	NA
chr6_GL000253v2_alt	3496887	3497125	ENST00000414839	intron	2	-	238	ENSG00000236697	GPSM3	13945	protein_coding	1476	1	NA	NM_001276501	CHR_HSCHR6_MHC_MANN_CTG1	NA	4	0	NA	NA	NA	NA	NA	NA	NA
chr6_GL000253v2_alt	3497229	3497449	ENST00000414839	intron	1	-	220	ENSG00000236697	GPSM3	13945	protein_coding	1476	1	NA	NM_001276501	CHR_HSCHR6_MHC_MANN_CTG1	NA	4	0	NA	NA	NA	NA	NA	NA	NA
chr6_GL000253v2_alt	3501129	3501301	ENST00000454571	intron	29	-	172	ENSG00000232339	NOTCH4	7884	protein_coding	6742	1	NA	NM_004557	CHR_HSCHR6_MHC_MANN_CTG1	NA	30	1	NA	NA	NA	NA	NA	NA	NA
chr6_GL000253v2_alt	3501400	3501902	ENST00000454571	intron	28	-	502	ENSG00000232339	NOTCH4	7884	protein_coding	6742	1	NA	NM_004557	CHR_HSCHR6_MHC_MANN_CTG1	NA	30	0	NA	NA	NA	NA	NA	NA	NA
chr6_GL000253v2_alt	3502051	3502276	ENST00000454571	intron	27	-	225	ENSG00000232339	NOTCH4	7884	protein_coding	6742	1	NA	NM_004557	CHR_HSCHR6_MHC_MANN_CTG1	NA	30	0	NA	NA	NA	NA	NA	NA	NA
chr6_GL000253v2_alt	3502573	3503398	ENST00000454571	intron	26	-	825	ENSG00000232339	NOTCH4	7884	protein_coding	6742	1	NA	NM_004557	CHR_HSCHR6_MHC_MANN_CTG1	NA	30	0	NA	NA	NA	NA	NA	NA	NA
chr6_GL000253v2_alt	3503538	3503626	ENST00000454571	intron	25	-	88	ENSG00000232339	NOTCH4	7884	protein_coding	6742	1	NA	NM_004557	CHR_HSCHR6_MHC_MANN_CTG1	NA	30	0	NA	NA	NA	NA	NA	NA	NA
chr6_GL000253v2_alt	3503709	3503903	ENST00000454571	intron	24	-	194	ENSG00000232339	NOTCH4	7884	protein_coding	6742	1	NA	NM_004557	CHR_HSCHR6_MHC_MANN_CTG1	NA	30	0	NA	NA	NA	NA	NA	NA	NA
chr6_GL000253v2_alt	3504124	3505813	ENST00000454571	intron	23	-	1689	ENSG00000232339	NOTCH4	7884	protein_coding	6742	1	NA	NM_004557	CHR_HSCHR6_MHC_MANN_CTG1	NA	30	0	NA	NA	NA	NA	NA	NA	NA
chr6_GL000253v2_alt	3505990	3506099	ENST00000454571	intron	22	-	109	ENSG00000232339	NOTCH4	7884	protein_coding	6742	1	NA	NM_004557	CHR_HSCHR6_MHC_MANN_CTG1	NA	30	0	NA	NA	NA	NA	NA	NA	NA
chr6_GL000253v2_alt	3506484	3507058	ENST00000454571	intron	21	-	574	ENSG00000232339	NOTCH4	7884	protein_coding	6742	1	NA	NM_004557	CHR_HSCHR6_MHC_MANN_CTG1	NA	30	0	NA	NA	NA	NA	NA	NA	NA
chr6_GL000253v2_alt	3507583	3508752	ENST00000454571	intron	20	-	1169	ENSG00000232339	NOTCH4	7884	protein_coding	6742	1	NA	NM_004557	CHR_HSCHR6_MHC_MANN_CTG1	NA	30	0	NA	NA	NA	NA	NA	NA	NA
chr6_GL000253v2_alt	3508866	3509119	ENST00000454571	intron	19	-	253	ENSG00000232339	NOTCH4	7884	protein_coding	6742	1	NA	NM_004557	CHR_HSCHR6_MHC_MANN_CTG1	NA	30	0	NA	NA	NA	NA	NA	NA	NA
chr6_GL000253v2_alt	3509373	3515734	ENST00000454571	intron	18	-	6361	ENSG00000232339	NOTCH4	7884	protein_coding	6742	1	NA	NM_004557	CHR_HSCHR6_MHC_MANN_CTG1	NA	30	0	NA	NA	NA	NA	NA	NA	NA
chr6_GL000253v2_alt	3515920	3517457	ENST00000454571	intron	17	-	1537	ENSG00000232339	NOTCH4	7884	protein_coding	6742	1	NA	NM_004557	CHR_HSCHR6_MHC_MANN_CTG1	NA	30	0	NA	NA	NA	NA	NA	NA	NA
chr6_GL000253v2_alt	3517612	3517807	ENST00000454571	intron	16	-	195	ENSG00000232339	NOTCH4	7884	protein_coding	6742	1	NA	NM_004557	CHR_HSCHR6_MHC_MANN_CTG1	NA	30	0	NA	NA	NA	NA	NA	NA	NA
chr6_GL000253v2_alt	3517896	3518118	ENST00000454571	intron	15	-	222	ENSG00000232339	NOTCH4	7884	protein_coding	6742	1	NA	NM_004557	CHR_HSCHR6_MHC_MANN_CTG1	NA	30	0	NA	NA	NA	NA	NA	NA	NA
chr6_GL000253v2_alt	3518237	3518671	ENST00000454571	intron	14	-	434	ENSG00000232339	NOTCH4	7884	protein_coding	6742	1	NA	NM_004557	CHR_HSCHR6_MHC_MANN_CTG1	NA	30	0	NA	NA	NA	NA	NA	NA	NA
chr6_GL000253v2_alt	3518825	3519093	ENST00000454571	intron	13	-	268	ENSG00000232339	NOTCH4	7884	protein_coding	6742	1	NA	NM_004557	CHR_HSCHR6_MHC_MANN_CTG1	NA	30	0	NA	NA	NA	NA	NA	NA	NA
chr6_GL000253v2_alt	3519240	3520240	ENST00000454571	intron	12	-	1000	ENSG00000232339	NOTCH4	7884	protein_coding	6742	1	NA	NM_004557	CHR_HSCHR6_MHC_MANN_CTG1	NA	30	0	NA	NA	NA	NA	NA	NA	NA
chr6_GL000253v2_alt	3520401	3521952	ENST00000454571	intron	11	-	1551	ENSG00000232339	NOTCH4	7884	protein_coding	6742	1	NA	NM_004557	CHR_HSCHR6_MHC_MANN_CTG1	NA	30	0	NA	NA	NA	NA	NA	NA	NA
chr6_GL000253v2_alt	3522076	3522160	ENST00000454571	intron	10	-	84	ENSG00000232339	NOTCH4	7884	protein_coding	6742	1	NA	NM_004557	CHR_HSCHR6_MHC_MANN_CTG1	NA	30	0	NA	NA	NA	NA	NA	NA	NA
chr6_GL000253v2_alt	3522275	3523002	ENST00000454571	intron	9	-	727	ENSG00000232339	NOTCH4	7884	protein_coding	6742	1	NA	NM_004557	CHR_HSCHR6_MHC_MANN_CTG1	NA	30	0	NA	NA	NA	NA	NA	NA	NA
chr6_GL000253v2_alt	3523117	3524599	ENST00000454571	intron	8	-	1482	ENSG00000232339	NOTCH4	7884	protein_coding	6742	1	NA	NM_004557	CHR_HSCHR6_MHC_MANN_CTG1	NA	30	0	NA	NA	NA	NA	NA	NA	NA
chr6_GL000253v2_alt	3524795	3525136	ENST00000454571	intron	7	-	341	ENSG00000232339	NOTCH4	7884	protein_coding	6742	1	NA	NM_004557	CHR_HSCHR6_MHC_MANN_CTG1	NA	30	0	NA	NA	NA	NA	NA	NA	NA
chr6_GL000253v2_alt	3525293	3525412	ENST00000454571	intron	6	-	119	ENSG00000232339	NOTCH4	7884	protein_coding	6742	1	NA	NM_004557	CHR_HSCHR6_MHC_MANN_CTG1	NA	30	0	NA	NA	NA	NA	NA	NA	NA
chr6_GL000253v2_alt	3525650	3525763	ENST00000454571	intron	5	-	113	ENSG00000232339	NOTCH4	7884	protein_coding	6742	1	NA	NM_004557	CHR_HSCHR6_MHC_MANN_CTG1	NA	30	0	NA	NA	NA	NA	NA	NA	NA
chr6_GL000253v2_alt	3525887	3525985	ENST00000454571	intron	4	-	98	ENSG00000232339	NOTCH4	7884	protein_coding	6742	1	NA	NM_004557	CHR_HSCHR6_MHC_MANN_CTG1	NA	30	0	NA	NA	NA	NA	NA	NA	NA
chr6_GL000253v2_alt	3526334	3527515	ENST00000454571	intron	3	-	1181	ENSG00000232339	NOTCH4	7884	protein_coding	6742	1	NA	NM_004557	CHR_HSCHR6_MHC_MANN_CTG1	NA	30	0	NA	NA	NA	NA	NA	NA	NA
chr6_GL000253v2_alt	3527812	3528009	ENST00000454571	intron	2	-	197	ENSG00000232339	NOTCH4	7884	protein_coding	6742	1	NA	NM_004557	CHR_HSCHR6_MHC_MANN_CTG1	NA	30	0	NA	NA	NA	NA	NA	NA	NA
chr6_GL000253v2_alt	3528092	3528860	ENST00000454571	intron	1	-	768	ENSG00000232339	NOTCH4	7884	protein_coding	6742	1	NA	NM_004557	CHR_HSCHR6_MHC_MANN_CTG1	NA	30	0	NA	NA	NA	NA	NA	NA	NA
chr6_GL000253v2_alt	3744250	3746663	ENST00000442960	intron	1	+	2413	ENSG00000226260	HLA-DRA	4947	protein_coding	1280	1	NA	NM_019111	CHR_HSCHR6_MHC_MANN_CTG1	NA	5	0	NA	NA	NA	NA	NA	NA	NA
chr6_GL000253v2_alt	3746910	3747400	ENST00000442960	intron	2	+	490	ENSG00000226260	HLA-DRA	4947	protein_coding	1280	1	NA	NM_019111	CHR_HSCHR6_MHC_MANN_CTG1	NA	5	0	NA	NA	NA	NA	NA	NA	NA
chr6_GL000253v2_alt	3747683	3747971	ENST00000442960	intron	3	+	288	ENSG00000226260	HLA-DRA	4947	protein_coding	1280	1	NA	NM_019111	CHR_HSCHR6_MHC_MANN_CTG1	NA	5	0	NA	NA	NA	NA	NA	NA	NA
chr6_GL000253v2_alt	3748138	3748875	ENST00000442960	intron	4	+	737	ENSG00000226260	HLA-DRA	4947	protein_coding	1280	1	NA	NM_019111	CHR_HSCHR6_MHC_MANN_CTG1	NA	5	1	NA	NA	NA	NA	NA	NA	NA
chr6_GL000253v2_alt	3989284	3989997	ENST00000437784	intron	5	-	713	ENSG00000229074	HLA-DRB1	4948	protein_coding	1235	1	NA	NM_001359193	CHR_HSCHR6_MHC_MANN_CTG1	NA	6	1	NA	NA	NA	NA	NA	NA	NA
chr6_GL000253v2_alt	3990022	3990496	ENST00000437784	intron	4	-	474	ENSG00000229074	HLA-DRB1	4948	protein_coding	1235	1	NA	NM_001359193	CHR_HSCHR6_MHC_MANN_CTG1	NA	6	0	NA	NA	NA	NA	NA	NA	NA
chr6_GL000253v2_alt	3990608	3991303	ENST00000437784	intron	3	-	695	ENSG00000229074	HLA-DRB1	4948	protein_coding	1235	1	NA	NM_001359193	CHR_HSCHR6_MHC_MANN_CTG1	NA	6	0	NA	NA	NA	NA	NA	NA	NA
chr6_GL000253v2_alt	3991586	3993799	ENST00000437784	intron	2	-	2213	ENSG00000229074	HLA-DRB1	4948	protein_coding	1235	1	NA	NM_001359193	CHR_HSCHR6_MHC_MANN_CTG1	NA	6	0	NA	NA	NA	NA	NA	NA	NA
chr6_GL000253v2_alt	3994070	4004350	ENST00000437784	intron	1	-	10280	ENSG00000229074	HLA-DRB1	4948	protein_coding	1235	1	NA	NM_001359193	CHR_HSCHR6_MHC_MANN_CTG1	NA	6	0	NA	NA	NA	NA	NA	NA	NA
chr6_GL000253v2_alt	4055858	4059551	ENST00000443320	intron	1	+	3693	ENSG00000225890	HLA-DQA1	4942	protein_coding	1594	1	NA	NM_002122	CHR_HSCHR6_MHC_MANN_CTG1	NA	5	0	NA	NA	NA	NA	NA	NA	NA
chr6_GL000253v2_alt	4059798	4060209	ENST00000443320	intron	2	+	411	ENSG00000225890	HLA-DQA1	4942	protein_coding	1594	1	NA	NM_002122	CHR_HSCHR6_MHC_MANN_CTG1	NA	5	0	NA	NA	NA	NA	NA	NA	NA
chr6_GL000253v2_alt	4060492	4060843	ENST00000443320	intron	3	+	351	ENSG00000225890	HLA-DQA1	4942	protein_coding	1594	1	NA	NM_002122	CHR_HSCHR6_MHC_MANN_CTG1	NA	5	0	NA	NA	NA	NA	NA	NA	NA
chr6_GL000253v2_alt	4061019	4061177	ENST00000443320	intron	4	+	158	ENSG00000225890	HLA-DQA1	4942	protein_coding	1594	1	NA	NM_002122	CHR_HSCHR6_MHC_MANN_CTG1	NA	5	1	NA	NA	NA	NA	NA	NA	NA
chr6_GL000253v2_alt	4077701	4078311	ENST00000421888	intron	5	-	610	ENSG00000225824	HLA-DQB1	4944	protein_coding	1787	1	NA	NA	CHR_HSCHR6_MHC_MANN_CTG1	NA	6	1	NA	NA	NA	NA	NA	NA	NA
chr6_GL000253v2_alt	4078336	4078820	ENST00000421888	intron	4	-	484	ENSG00000225824	HLA-DQB1	4944	protein_coding	1787	1	NA	NA	CHR_HSCHR6_MHC_MANN_CTG1	NA	6	0	NA	NA	NA	NA	NA	NA	NA
chr6_GL000253v2_alt	4078932	4079447	ENST00000421888	intron	3	-	515	ENSG00000225824	HLA-DQB1	4944	protein_coding	1787	1	NA	NA	CHR_HSCHR6_MHC_MANN_CTG1	NA	6	0	NA	NA	NA	NA	NA	NA	NA
chr6_GL000253v2_alt	4079730	4082615	ENST00000421888	intron	2	-	2885	ENSG00000225824	HLA-DQB1	4944	protein_coding	1787	1	NA	NA	CHR_HSCHR6_MHC_MANN_CTG1	NA	6	0	NA	NA	NA	NA	NA	NA	NA
chr6_GL000253v2_alt	4082886	4084323	ENST00000421888	intron	1	-	1437	ENSG00000225824	HLA-DQB1	4944	protein_coding	1787	1	NA	NA	CHR_HSCHR6_MHC_MANN_CTG1	NA	6	0	NA	NA	NA	NA	NA	NA	NA
chr6_GL000253v2_alt	4160841	4164484	ENST00000453672	intron	1	+	3643	ENSG00000231823	HLA-DQA2	4943	protein_coding	1201	1	NA	NM_020056	CHR_HSCHR6_MHC_MANN_CTG1	NA	5	0	NA	NA	NA	NA	NA	NA	NA
chr6_GL000253v2_alt	4164734	4165116	ENST00000453672	intron	2	+	382	ENSG00000231823	HLA-DQA2	4943	protein_coding	1201	1	NA	NM_020056	CHR_HSCHR6_MHC_MANN_CTG1	NA	5	0	NA	NA	NA	NA	NA	NA	NA
chr6_GL000253v2_alt	4165399	4165565	ENST00000453672	intron	3	+	166	ENSG00000231823	HLA-DQA2	4943	protein_coding	1201	1	NA	NM_020056	CHR_HSCHR6_MHC_MANN_CTG1	NA	5	0	NA	NA	NA	NA	NA	NA	NA
chr6_GL000253v2_alt	4165741	4165907	ENST00000453672	intron	4	+	166	ENSG00000231823	HLA-DQA2	4943	protein_coding	1201	1	NA	NM_020056	CHR_HSCHR6_MHC_MANN_CTG1	NA	5	1	NA	NA	NA	NA	NA	NA	NA
chr6_GL000253v2_alt	4176659	4177127	ENST00000419519	intron	4	-	468	ENSG00000229493	HLA-DQB2	4945	protein_coding	2028	1	NA	NA	CHR_HSCHR6_MHC_MANN_CTG1	NA	5	1	NA	NA	NA	NA	NA	NA	NA
chr6_GL000253v2_alt	4177239	4178205	ENST00000419519	intron	3	-	966	ENSG00000229493	HLA-DQB2	4945	protein_coding	2028	1	NA	NA	CHR_HSCHR6_MHC_MANN_CTG1	NA	5	0	NA	NA	NA	NA	NA	NA	NA
chr6_GL000253v2_alt	4178488	4181014	ENST00000419519	intron	2	-	2526	ENSG00000229493	HLA-DQB2	4945	protein_coding	2028	1	NA	NA	CHR_HSCHR6_MHC_MANN_CTG1	NA	5	0	NA	NA	NA	NA	NA	NA	NA
chr6_GL000253v2_alt	4181282	4182728	ENST00000419519	intron	1	-	1446	ENSG00000229493	HLA-DQB2	4945	protein_coding	2028	1	NA	NA	CHR_HSCHR6_MHC_MANN_CTG1	NA	5	0	NA	NA	NA	NA	NA	NA	NA
chr6_GL000253v2_alt	4248258	4248260	ENST00000613095	intron	12	-	2	ENSG00000206235	TAP2	44	protein_coding	5676	1	NA	NA	CHR_HSCHR6_MHC_MANN_CTG1	NA	13	1	NA	NA	NA	NA	NA	NA	NA
chr6_GL000253v2_alt	4248387	4248751	ENST00000613095	intron	11	-	364	ENSG00000206235	TAP2	44	protein_coding	5676	1	NA	NA	CHR_HSCHR6_MHC_MANN_CTG1	NA	13	0	NA	NA	NA	NA	NA	NA	NA
chr6_GL000253v2_alt	4248889	4249281	ENST00000613095	intron	10	-	392	ENSG00000206235	TAP2	44	protein_coding	5676	1	NA	NA	CHR_HSCHR6_MHC_MANN_CTG1	NA	13	0	NA	NA	NA	NA	NA	NA	NA
chr6_GL000253v2_alt	4249442	4249618	ENST00000613095	intron	9	-	176	ENSG00000206235	TAP2	44	protein_coding	5676	1	NA	NA	CHR_HSCHR6_MHC_MANN_CTG1	NA	13	0	NA	NA	NA	NA	NA	NA	NA
chr6_GL000253v2_alt	4249793	4249969	ENST00000613095	intron	8	-	176	ENSG00000206235	TAP2	44	protein_coding	5676	1	NA	NA	CHR_HSCHR6_MHC_MANN_CTG1	NA	13	0	NA	NA	NA	NA	NA	NA	NA
chr6_GL000253v2_alt	4250159	4251684	ENST00000613095	intron	7	-	1525	ENSG00000206235	TAP2	44	protein_coding	5676	1	NA	NA	CHR_HSCHR6_MHC_MANN_CTG1	NA	13	0	NA	NA	NA	NA	NA	NA	NA
chr6_GL000253v2_alt	4251814	4251978	ENST00000613095	intron	6	-	164	ENSG00000206235	TAP2	44	protein_coding	5676	1	NA	NA	CHR_HSCHR6_MHC_MANN_CTG1	NA	13	0	NA	NA	NA	NA	NA	NA	NA
chr6_GL000253v2_alt	4252177	4254505	ENST00000613095	intron	5	-	2328	ENSG00000206235	TAP2	44	protein_coding	5676	1	NA	NA	CHR_HSCHR6_MHC_MANN_CTG1	NA	13	0	NA	NA	NA	NA	NA	NA	NA
chr6_GL000253v2_alt	4254712	4254994	ENST00000613095	intron	4	-	282	ENSG00000206235	TAP2	44	protein_coding	5676	1	NA	NA	CHR_HSCHR6_MHC_MANN_CTG1	NA	13	0	NA	NA	NA	NA	NA	NA	NA
chr6_GL000253v2_alt	4255126	4256888	ENST00000613095	intron	3	-	1762	ENSG00000206235	TAP2	44	protein_coding	5676	1	NA	NA	CHR_HSCHR6_MHC_MANN_CTG1	NA	13	0	NA	NA	NA	NA	NA	NA	NA
chr6_GL000253v2_alt	4257004	4257092	ENST00000613095	intron	2	-	88	ENSG00000206235	TAP2	44	protein_coding	5676	1	NA	NA	CHR_HSCHR6_MHC_MANN_CTG1	NA	13	0	NA	NA	NA	NA	NA	NA	NA
chr6_GL000253v2_alt	4257590	4258006	ENST00000613095	intron	1	-	416	ENSG00000206235	TAP2	44	protein_coding	5676	1	NA	NA	CHR_HSCHR6_MHC_MANN_CTG1	NA	13	0	NA	NA	NA	NA	NA	NA	NA
chr6_GL000253v2_alt	4260401	4260883	ENST00000421445	intron	5	-	482	ENSG00000236443	PSMB8	9545	protein_coding	1124	1	NA	NM_148919	CHR_HSCHR6_MHC_MANN_CTG1	NA	6	1	NA	NA	NA	NA	NA	NA	NA
chr6_GL000253v2_alt	4261089	4261486	ENST00000421445	intron	4	-	397	ENSG00000236443	PSMB8	9545	protein_coding	1124	1	NA	NM_148919	CHR_HSCHR6_MHC_MANN_CTG1	NA	6	0	NA	NA	NA	NA	NA	NA	NA
chr6_GL000253v2_alt	4261617	4262024	ENST00000421445	intron	3	-	407	ENSG00000236443	PSMB8	9545	protein_coding	1124	1	NA	NM_148919	CHR_HSCHR6_MHC_MANN_CTG1	NA	6	0	NA	NA	NA	NA	NA	NA	NA
chr6_GL000253v2_alt	4262137	4262294	ENST00000421445	intron	2	-	157	ENSG00000236443	PSMB8	9545	protein_coding	1124	1	NA	NM_148919	CHR_HSCHR6_MHC_MANN_CTG1	NA	6	0	NA	NA	NA	NA	NA	NA	NA
chr6_GL000253v2_alt	4262443	4263202	ENST00000421445	intron	1	-	759	ENSG00000236443	PSMB8	9545	protein_coding	1124	1	NA	NM_148919	CHR_HSCHR6_MHC_MANN_CTG1	NA	6	0	NA	NA	NA	NA	NA	NA	NA
chr6_GL000253v2_alt	4265139	4266420	ENST00000414467	intron	10	-	1281	ENSG00000226173	TAP1	43	protein_coding	2959	1	NA	NM_000593	CHR_HSCHR6_MHC_MANN_CTG1	NA	11	1	NA	NA	NA	NA	NA	NA	NA
chr6_GL000253v2_alt	4266558	4266865	ENST00000414467	intron	9	-	307	ENSG00000226173	TAP1	43	protein_coding	2959	1	NA	NM_000593	CHR_HSCHR6_MHC_MANN_CTG1	NA	11	0	NA	NA	NA	NA	NA	NA	NA
chr6_GL000253v2_alt	4267029	4267271	ENST00000414467	intron	8	-	242	ENSG00000226173	TAP1	43	protein_coding	2959	1	NA	NM_000593	CHR_HSCHR6_MHC_MANN_CTG1	NA	11	0	NA	NA	NA	NA	NA	NA	NA
chr6_GL000253v2_alt	4267446	4268004	ENST00000414467	intron	7	-	558	ENSG00000226173	TAP1	43	protein_coding	2959	1	NA	NM_000593	CHR_HSCHR6_MHC_MANN_CTG1	NA	11	0	NA	NA	NA	NA	NA	NA	NA
chr6_GL000253v2_alt	4268194	4268342	ENST00000414467	intron	6	-	148	ENSG00000226173	TAP1	43	protein_coding	2959	1	NA	NM_000593	CHR_HSCHR6_MHC_MANN_CTG1	NA	11	0	NA	NA	NA	NA	NA	NA	NA
chr6_GL000253v2_alt	4268472	4269672	ENST00000414467	intron	5	-	1200	ENSG00000226173	TAP1	43	protein_coding	2959	1	NA	NM_000593	CHR_HSCHR6_MHC_MANN_CTG1	NA	11	0	NA	NA	NA	NA	NA	NA	NA
chr6_GL000253v2_alt	4269871	4270296	ENST00000414467	intron	4	-	425	ENSG00000226173	TAP1	43	protein_coding	2959	1	NA	NM_000593	CHR_HSCHR6_MHC_MANN_CTG1	NA	11	0	NA	NA	NA	NA	NA	NA	NA
chr6_GL000253v2_alt	4270503	4271461	ENST00000414467	intron	3	-	958	ENSG00000226173	TAP1	43	protein_coding	2959	1	NA	NM_000593	CHR_HSCHR6_MHC_MANN_CTG1	NA	11	0	NA	NA	NA	NA	NA	NA	NA
chr6_GL000253v2_alt	4271593	4271740	ENST00000414467	intron	2	-	147	ENSG00000226173	TAP1	43	protein_coding	2959	1	NA	NM_000593	CHR_HSCHR6_MHC_MANN_CTG1	NA	11	0	NA	NA	NA	NA	NA	NA	NA
chr6_GL000253v2_alt	4271856	4272391	ENST00000414467	intron	1	-	535	ENSG00000226173	TAP1	43	protein_coding	2959	1	NA	NM_000593	CHR_HSCHR6_MHC_MANN_CTG1	NA	11	0	NA	NA	NA	NA	NA	NA	NA
chr6_GL000253v2_alt	4273643	4275490	ENST00000444284	intron	1	+	1847	ENSG00000239836	PSMB9	9546	protein_coding	782	1	NA	NM_002800	CHR_HSCHR6_MHC_MANN_CTG1	NA	6	0	NA	NA	NA	NA	NA	NA	NA
chr6_GL000253v2_alt	4275559	4276616	ENST00000444284	intron	2	+	1057	ENSG00000239836	PSMB9	9546	protein_coding	782	1	NA	NM_002800	CHR_HSCHR6_MHC_MANN_CTG1	NA	6	0	NA	NA	NA	NA	NA	NA	NA
chr6_GL000253v2_alt	4276749	4277358	ENST00000444284	intron	3	+	609	ENSG00000239836	PSMB9	9546	protein_coding	782	1	NA	NM_002800	CHR_HSCHR6_MHC_MANN_CTG1	NA	6	0	NA	NA	NA	NA	NA	NA	NA
chr6_GL000253v2_alt	4277489	4277717	ENST00000444284	intron	4	+	228	ENSG00000239836	PSMB9	9546	protein_coding	782	1	NA	NM_002800	CHR_HSCHR6_MHC_MANN_CTG1	NA	6	0	NA	NA	NA	NA	NA	NA	NA
chr6_GL000253v2_alt	4277860	4278758	ENST00000444284	intron	5	+	898	ENSG00000239836	PSMB9	9546	protein_coding	782	1	NA	NM_002800	CHR_HSCHR6_MHC_MANN_CTG1	NA	6	1	NA	NA	NA	NA	NA	NA	NA
chr6_GL000253v2_alt	4354356	4354709	ENST00000428420	intron	5	-	353	ENSG00000239329	HLA-DMB	4935	protein_coding	1397	1	NA	NM_002118	CHR_HSCHR6_MHC_MANN_CTG1	NA	6	1	NA	NA	NA	NA	NA	NA	NA
chr6_GL000253v2_alt	4354746	4354903	ENST00000428420	intron	4	-	157	ENSG00000239329	HLA-DMB	4935	protein_coding	1397	1	NA	NM_002118	CHR_HSCHR6_MHC_MANN_CTG1	NA	6	0	NA	NA	NA	NA	NA	NA	NA
chr6_GL000253v2_alt	4355021	4356539	ENST00000428420	intron	3	-	1518	ENSG00000239329	HLA-DMB	4935	protein_coding	1397	1	NA	NM_002118	CHR_HSCHR6_MHC_MANN_CTG1	NA	6	0	NA	NA	NA	NA	NA	NA	NA
chr6_GL000253v2_alt	4356825	4358051	ENST00000428420	intron	2	-	1226	ENSG00000239329	HLA-DMB	4935	protein_coding	1397	1	NA	NM_002118	CHR_HSCHR6_MHC_MANN_CTG1	NA	6	0	NA	NA	NA	NA	NA	NA	NA
chr6_GL000253v2_alt	4358334	4360120	ENST00000428420	intron	1	-	1786	ENSG00000239329	HLA-DMB	4935	protein_coding	1397	1	NA	NM_002118	CHR_HSCHR6_MHC_MANN_CTG1	NA	6	0	NA	NA	NA	NA	NA	NA	NA
chr6_GL000253v2_alt	4392312	4393845	ENST00000450320	intron	1	+	1533	ENSG00000234704	BRD2	1103	protein_coding	3467	1	NA	NM_001199455	CHR_HSCHR6_MHC_MANN_CTG1	NA	13	0	NA	NA	NA	NA	NA	NA	NA
chr6_GL000253v2_alt	4394150	4394763	ENST00000450320	intron	2	+	613	ENSG00000234704	BRD2	1103	protein_coding	3467	1	NA	NM_001199455	CHR_HSCHR6_MHC_MANN_CTG1	NA	13	0	NA	NA	NA	NA	NA	NA	NA
chr6_GL000253v2_alt	4394902	4395409	ENST00000450320	intron	3	+	507	ENSG00000234704	BRD2	1103	protein_coding	3467	1	NA	NM_001199455	CHR_HSCHR6_MHC_MANN_CTG1	NA	13	0	NA	NA	NA	NA	NA	NA	NA
chr6_GL000253v2_alt	4395549	4395629	ENST00000450320	intron	4	+	80	ENSG00000234704	BRD2	1103	protein_coding	3467	1	NA	NM_001199455	CHR_HSCHR6_MHC_MANN_CTG1	NA	13	0	NA	NA	NA	NA	NA	NA	NA
chr6_GL000253v2_alt	4395845	4395941	ENST00000450320	intron	5	+	96	ENSG00000234704	BRD2	1103	protein_coding	3467	1	NA	NM_001199455	CHR_HSCHR6_MHC_MANN_CTG1	NA	13	0	NA	NA	NA	NA	NA	NA	NA
chr6_GL000253v2_alt	4396317	4396821	ENST00000450320	intron	6	+	504	ENSG00000234704	BRD2	1103	protein_coding	3467	1	NA	NM_001199455	CHR_HSCHR6_MHC_MANN_CTG1	NA	13	0	NA	NA	NA	NA	NA	NA	NA
chr6_GL000253v2_alt	4396951	4397136	ENST00000450320	intron	7	+	185	ENSG00000234704	BRD2	1103	protein_coding	3467	1	NA	NM_001199455	CHR_HSCHR6_MHC_MANN_CTG1	NA	13	0	NA	NA	NA	NA	NA	NA	NA
chr6_GL000253v2_alt	4397386	4397505	ENST00000450320	intron	8	+	119	ENSG00000234704	BRD2	1103	protein_coding	3467	1	NA	NM_001199455	CHR_HSCHR6_MHC_MANN_CTG1	NA	13	0	NA	NA	NA	NA	NA	NA	NA
chr6_GL000253v2_alt	4397769	4398465	ENST00000450320	intron	9	+	696	ENSG00000234704	BRD2	1103	protein_coding	3467	1	NA	NM_001199455	CHR_HSCHR6_MHC_MANN_CTG1	NA	13	0	NA	NA	NA	NA	NA	NA	NA
chr6_GL000253v2_alt	4398571	4399205	ENST00000450320	intron	10	+	634	ENSG00000234704	BRD2	1103	protein_coding	3467	1	NA	NM_001199455	CHR_HSCHR6_MHC_MANN_CTG1	NA	13	0	NA	NA	NA	NA	NA	NA	NA
chr6_GL000253v2_alt	4399511	4399719	ENST00000450320	intron	11	+	208	ENSG00000234704	BRD2	1103	protein_coding	3467	1	NA	NM_001199455	CHR_HSCHR6_MHC_MANN_CTG1	NA	13	0	NA	NA	NA	NA	NA	NA	NA
chr6_GL000253v2_alt	4399843	4399959	ENST00000450320	intron	12	+	116	ENSG00000234704	BRD2	1103	protein_coding	3467	1	NA	NM_001199455	CHR_HSCHR6_MHC_MANN_CTG1	NA	13	1	NA	NA	NA	NA	NA	NA	NA
chr6_GL000253v2_alt	4426190	4426427	ENST00000426070	intron	4	-	237	ENSG00000231558	HLA-DOA	4936	protein_coding	3488	1	NA	NM_002119	CHR_HSCHR6_MHC_MANN_CTG1	NA	5	1	NA	NA	NA	NA	NA	NA	NA
chr6_GL000253v2_alt	4426564	4426658	ENST00000426070	intron	3	-	94	ENSG00000231558	HLA-DOA	4936	protein_coding	3488	1	NA	NM_002119	CHR_HSCHR6_MHC_MANN_CTG1	NA	5	0	NA	NA	NA	NA	NA	NA	NA
chr6_GL000253v2_alt	4426941	4427360	ENST00000426070	intron	2	-	419	ENSG00000231558	HLA-DOA	4936	protein_coding	3488	1	NA	NM_002119	CHR_HSCHR6_MHC_MANN_CTG1	NA	5	0	NA	NA	NA	NA	NA	NA	NA
chr6_GL000253v2_alt	4427610	4428802	ENST00000426070	intron	1	-	1192	ENSG00000231558	HLA-DOA	4936	protein_coding	3488	1	NA	NM_002119	CHR_HSCHR6_MHC_MANN_CTG1	NA	5	0	NA	NA	NA	NA	NA	NA	NA
chr6_GL000253v2_alt	4485045	4488334	ENST00000422504	intron	5	-	3289	ENSG00000228163	HLA-DPA1	4938	protein_coding	1704	1	NA	NM_001242525	CHR_HSCHR6_MHC_MANN_CTG1	NA	6	1	NA	NA	NA	NA	NA	NA	NA
chr6_GL000253v2_alt	4488502	4488715	ENST00000422504	intron	4	-	213	ENSG00000228163	HLA-DPA1	4938	protein_coding	1704	1	NA	NM_001242525	CHR_HSCHR6_MHC_MANN_CTG1	NA	6	0	NA	NA	NA	NA	NA	NA	NA
chr6_GL000253v2_alt	4488998	4489337	ENST00000422504	intron	3	-	339	ENSG00000228163	HLA-DPA1	4938	protein_coding	1704	1	NA	NM_001242525	CHR_HSCHR6_MHC_MANN_CTG1	NA	6	0	NA	NA	NA	NA	NA	NA	NA
chr6_GL000253v2_alt	4489584	4493167	ENST00000422504	intron	2	-	3583	ENSG00000228163	HLA-DPA1	4938	protein_coding	1704	1	NA	NM_001242525	CHR_HSCHR6_MHC_MANN_CTG1	NA	6	0	NA	NA	NA	NA	NA	NA	NA
chr6_GL000253v2_alt	4493367	4500382	ENST00000422504	intron	1	-	7015	ENSG00000228163	HLA-DPA1	4938	protein_coding	1704	1	NA	NM_001242525	CHR_HSCHR6_MHC_MANN_CTG1	NA	6	0	NA	NA	NA	NA	NA	NA	NA
chr6_GL000253v2_alt	4495839	4500374	ENST00000415996	intron	1	+	4535	ENSG00000229295	HLA-DPB1	4940	protein_coding	1560	1	NA	NM_002121	CHR_HSCHR6_MHC_MANN_CTG1	NA	6	0	NA	NA	NA	NA	NA	NA	NA
chr6_GL000253v2_alt	4500639	4504652	ENST00000415996	intron	2	+	4013	ENSG00000229295	HLA-DPB1	4940	protein_coding	1560	1	NA	NM_002121	CHR_HSCHR6_MHC_MANN_CTG1	NA	6	0	NA	NA	NA	NA	NA	NA	NA
chr6_GL000253v2_alt	4504935	4505481	ENST00000415996	intron	3	+	546	ENSG00000229295	HLA-DPB1	4940	protein_coding	1560	1	NA	NM_002121	CHR_HSCHR6_MHC_MANN_CTG1	NA	6	0	NA	NA	NA	NA	NA	NA	NA
chr6_GL000253v2_alt	4505593	4505921	ENST00000415996	intron	4	+	328	ENSG00000229295	HLA-DPB1	4940	protein_coding	1560	1	NA	NM_002121	CHR_HSCHR6_MHC_MANN_CTG1	NA	6	0	NA	NA	NA	NA	NA	NA	NA
chr6_GL000253v2_alt	4505946	4506241	ENST00000415996	intron	5	+	295	ENSG00000229295	HLA-DPB1	4940	protein_coding	1560	1	NA	NM_002121	CHR_HSCHR6_MHC_MANN_CTG1	NA	6	1	NA	NA	NA	NA	NA	NA	NA
chr6_GL000253v2_alt	4614303	4614417	ENST00000456244	intron	9	-	114	ENSG00000231321	RXRB	10478	protein_coding	2832	1	NA	NM_001291989	CHR_HSCHR6_MHC_MANN_CTG1	NA	10	1	NA	NA	NA	NA	NA	NA	NA
chr6_GL000253v2_alt	4614524	4614835	ENST00000456244	intron	8	-	311	ENSG00000231321	RXRB	10478	protein_coding	2832	1	NA	NM_001291989	CHR_HSCHR6_MHC_MANN_CTG1	NA	10	0	NA	NA	NA	NA	NA	NA	NA
chr6_GL000253v2_alt	4614940	4615042	ENST00000456244	intron	7	-	102	ENSG00000231321	RXRB	10478	protein_coding	2832	1	NA	NM_001291989	CHR_HSCHR6_MHC_MANN_CTG1	NA	10	0	NA	NA	NA	NA	NA	NA	NA
chr6_GL000253v2_alt	4615176	4615379	ENST00000456244	intron	6	-	203	ENSG00000231321	RXRB	10478	protein_coding	2832	1	NA	NM_001291989	CHR_HSCHR6_MHC_MANN_CTG1	NA	10	0	NA	NA	NA	NA	NA	NA	NA
chr6_GL000253v2_alt	4615510	4615906	ENST00000456244	intron	5	-	396	ENSG00000231321	RXRB	10478	protein_coding	2832	1	NA	NM_001291989	CHR_HSCHR6_MHC_MANN_CTG1	NA	10	0	NA	NA	NA	NA	NA	NA	NA
chr6_GL000253v2_alt	4616080	4617234	ENST00000456244	intron	4	-	1154	ENSG00000231321	RXRB	10478	protein_coding	2832	1	NA	NM_001291989	CHR_HSCHR6_MHC_MANN_CTG1	NA	10	0	NA	NA	NA	NA	NA	NA	NA
chr6_GL000253v2_alt	4617415	4617780	ENST00000456244	intron	3	-	365	ENSG00000231321	RXRB	10478	protein_coding	2832	1	NA	NM_001291989	CHR_HSCHR6_MHC_MANN_CTG1	NA	10	0	NA	NA	NA	NA	NA	NA	NA
chr6_GL000253v2_alt	4617938	4618641	ENST00000456244	intron	2	-	703	ENSG00000231321	RXRB	10478	protein_coding	2832	1	NA	NM_001291989	CHR_HSCHR6_MHC_MANN_CTG1	NA	10	0	NA	NA	NA	NA	NA	NA	NA
chr6_GL000253v2_alt	4618890	4619714	ENST00000456244	intron	1	-	824	ENSG00000231321	RXRB	10478	protein_coding	2832	1	NA	NM_001291989	CHR_HSCHR6_MHC_MANN_CTG1	NA	10	0	NA	NA	NA	NA	NA	NA	NA
chr6_GL000253v2_alt	4621130	4621217	ENST00000456261	intron	1	+	87	ENSG00000227402	SLC39A7	4927	protein_coding	2409	1	NA	NM_006979	CHR_HSCHR6_MHC_MANN_CTG1	NA	7	0	NA	NA	NA	NA	NA	NA	NA
chr6_GL000253v2_alt	4621387	4621544	ENST00000456261	intron	2	+	157	ENSG00000227402	SLC39A7	4927	protein_coding	2409	1	NA	NM_006979	CHR_HSCHR6_MHC_MANN_CTG1	NA	7	0	NA	NA	NA	NA	NA	NA	NA
chr6_GL000253v2_alt	4621599	4621735	ENST00000456261	intron	3	+	136	ENSG00000227402	SLC39A7	4927	protein_coding	2409	1	NA	NM_006979	CHR_HSCHR6_MHC_MANN_CTG1	NA	7	0	NA	NA	NA	NA	NA	NA	NA
chr6_GL000253v2_alt	4621901	4622032	ENST00000456261	intron	4	+	131	ENSG00000227402	SLC39A7	4927	protein_coding	2409	1	NA	NM_006979	CHR_HSCHR6_MHC_MANN_CTG1	NA	7	0	NA	NA	NA	NA	NA	NA	NA
chr6_GL000253v2_alt	4622174	4622382	ENST00000456261	intron	5	+	208	ENSG00000227402	SLC39A7	4927	protein_coding	2409	1	NA	NM_006979	CHR_HSCHR6_MHC_MANN_CTG1	NA	7	0	NA	NA	NA	NA	NA	NA	NA
chr6_GL000253v2_alt	4622580	4623013	ENST00000456261	intron	6	+	433	ENSG00000227402	SLC39A7	4927	protein_coding	2409	1	NA	NM_006979	CHR_HSCHR6_MHC_MANN_CTG1	NA	7	1	NA	NA	NA	NA	NA	NA	NA
chr6_GL000253v2_alt	4624194	4624374	ENST00000414463	intron	1	+	180	ENSG00000228357	HSD17B8	3554	protein_coding	990	1	NA	NM_014234	CHR_HSCHR6_MHC_MANN_CTG1	NA	9	0	NA	NA	NA	NA	NA	NA	NA
chr6_GL000253v2_alt	4624593	4624693	ENST00000414463	intron	2	+	100	ENSG00000228357	HSD17B8	3554	protein_coding	990	1	NA	NM_014234	CHR_HSCHR6_MHC_MANN_CTG1	NA	9	0	NA	NA	NA	NA	NA	NA	NA
chr6_GL000253v2_alt	4624811	4624919	ENST00000414463	intron	3	+	108	ENSG00000228357	HSD17B8	3554	protein_coding	990	1	NA	NM_014234	CHR_HSCHR6_MHC_MANN_CTG1	NA	9	0	NA	NA	NA	NA	NA	NA	NA
chr6_GL000253v2_alt	4625013	4625112	ENST00000414463	intron	4	+	99	ENSG00000228357	HSD17B8	3554	protein_coding	990	1	NA	NM_014234	CHR_HSCHR6_MHC_MANN_CTG1	NA	9	0	NA	NA	NA	NA	NA	NA	NA
chr6_GL000253v2_alt	4625199	4625300	ENST00000414463	intron	5	+	101	ENSG00000228357	HSD17B8	3554	protein_coding	990	1	NA	NM_014234	CHR_HSCHR6_MHC_MANN_CTG1	NA	9	0	NA	NA	NA	NA	NA	NA	NA
chr6_GL000253v2_alt	4625386	4625610	ENST00000414463	intron	6	+	224	ENSG00000228357	HSD17B8	3554	protein_coding	990	1	NA	NM_014234	CHR_HSCHR6_MHC_MANN_CTG1	NA	9	0	NA	NA	NA	NA	NA	NA	NA
chr6_GL000253v2_alt	4625654	4625851	ENST00000414463	intron	7	+	197	ENSG00000228357	HSD17B8	3554	protein_coding	990	1	NA	NM_014234	CHR_HSCHR6_MHC_MANN_CTG1	NA	9	0	NA	NA	NA	NA	NA	NA	NA
chr6_GL000253v2_alt	4625927	4626114	ENST00000414463	intron	8	+	187	ENSG00000228357	HSD17B8	3554	protein_coding	990	1	NA	NM_014234	CHR_HSCHR6_MHC_MANN_CTG1	NA	9	1	NA	NA	NA	NA	NA	NA	NA
chr6_GL000253v2_alt	4628122	4628241	ENST00000436128	intron	1	+	119	ENSG00000235107	RING1	10018	protein_coding	1752	1	NA	NM_002931	CHR_HSCHR6_MHC_MANN_CTG1	NA	7	0	NA	NA	NA	NA	NA	NA	NA
chr6_GL000253v2_alt	4628378	4629102	ENST00000436128	intron	2	+	724	ENSG00000235107	RING1	10018	protein_coding	1752	1	NA	NM_002931	CHR_HSCHR6_MHC_MANN_CTG1	NA	7	0	NA	NA	NA	NA	NA	NA	NA
chr6_GL000253v2_alt	4629264	4629391	ENST00000436128	intron	3	+	127	ENSG00000235107	RING1	10018	protein_coding	1752	1	NA	NM_002931	CHR_HSCHR6_MHC_MANN_CTG1	NA	7	0	NA	NA	NA	NA	NA	NA	NA
chr6_GL000253v2_alt	4629608	4630634	ENST00000436128	intron	4	+	1026	ENSG00000235107	RING1	10018	protein_coding	1752	1	NA	NM_002931	CHR_HSCHR6_MHC_MANN_CTG1	NA	7	0	NA	NA	NA	NA	NA	NA	NA
chr6_GL000253v2_alt	4631025	4631205	ENST00000436128	intron	5	+	180	ENSG00000235107	RING1	10018	protein_coding	1752	1	NA	NM_002931	CHR_HSCHR6_MHC_MANN_CTG1	NA	7	0	NA	NA	NA	NA	NA	NA	NA
chr6_GL000253v2_alt	4631480	4631774	ENST00000436128	intron	6	+	294	ENSG00000235107	RING1	10018	protein_coding	1752	1	NA	NM_002931	CHR_HSCHR6_MHC_MANN_CTG1	NA	7	1	NA	NA	NA	NA	NA	NA	NA
chr6_GL000253v2_alt	4670449	4670978	ENST00000421357	intron	2	-	529	ENSG00000223618	VPS52	10518	protein_coding	947	1	NA	NA	CHR_HSCHR6_MHC_MANN_CTG1	NA	3	1	NA	NA	NA	NA	NA	NA	NA
chr6_GL000253v2_alt	4671098	4671320	ENST00000421357	intron	1	-	222	ENSG00000223618	VPS52	10518	protein_coding	947	1	NA	NA	CHR_HSCHR6_MHC_MANN_CTG1	NA	3	0	NA	NA	NA	NA	NA	NA	NA
chr6_GL000254v2_alt	3139772	3139878	ENST00000434125	intron	4	-	106	ENSG00000225998	LSM2	13940	protein_coding	876	1	NA	NM_021177	CHR_HSCHR6_MHC_MCF_CTG1	NA	5	1	NA	NA	NA	NA	NA	NA	NA
chr6_GL000254v2_alt	3139939	3140365	ENST00000434125	intron	3	-	426	ENSG00000225998	LSM2	13940	protein_coding	876	1	NA	NM_021177	CHR_HSCHR6_MHC_MCF_CTG1	NA	5	0	NA	NA	NA	NA	NA	NA	NA
chr6_GL000254v2_alt	3140397	3147964	ENST00000434125	intron	2	-	7567	ENSG00000225998	LSM2	13940	protein_coding	876	1	NA	NM_021177	CHR_HSCHR6_MHC_MCF_CTG1	NA	5	0	NA	NA	NA	NA	NA	NA	NA
chr6_GL000254v2_alt	3148033	3148644	ENST00000434125	intron	1	-	611	ENSG00000225998	LSM2	13940	protein_coding	876	1	NA	NM_021177	CHR_HSCHR6_MHC_MCF_CTG1	NA	5	0	NA	NA	NA	NA	NA	NA	NA
chr6_GL000254v2_alt	1833652	1833781	ENST00000444683	intron	1	+	129	ENSG00000225201	HLA-E	4962	protein_coding	2601	1	NA	NM_005516	CHR_HSCHR6_MHC_MCF_CTG1	NA	8	0	NA	NA	NA	NA	NA	NA	NA
chr6_GL000254v2_alt	1834052	1834295	ENST00000444683	intron	2	+	243	ENSG00000225201	HLA-E	4962	protein_coding	2601	1	NA	NM_005516	CHR_HSCHR6_MHC_MCF_CTG1	NA	8	0	NA	NA	NA	NA	NA	NA	NA
chr6_GL000254v2_alt	1834572	1835192	ENST00000444683	intron	3	+	620	ENSG00000225201	HLA-E	4962	protein_coding	2601	1	NA	NM_005516	CHR_HSCHR6_MHC_MCF_CTG1	NA	8	0	NA	NA	NA	NA	NA	NA	NA
chr6_GL000254v2_alt	1835469	1835592	ENST00000444683	intron	4	+	123	ENSG00000225201	HLA-E	4962	protein_coding	2601	1	NA	NM_005516	CHR_HSCHR6_MHC_MCF_CTG1	NA	8	0	NA	NA	NA	NA	NA	NA	NA
chr6_GL000254v2_alt	1835710	1836459	ENST00000444683	intron	5	+	749	ENSG00000225201	HLA-E	4962	protein_coding	2601	1	NA	NM_005516	CHR_HSCHR6_MHC_MCF_CTG1	NA	8	0	NA	NA	NA	NA	NA	NA	NA
chr6_GL000254v2_alt	1836493	1836596	ENST00000444683	intron	6	+	103	ENSG00000225201	HLA-E	4962	protein_coding	2601	1	NA	NM_005516	CHR_HSCHR6_MHC_MCF_CTG1	NA	8	0	NA	NA	NA	NA	NA	NA	NA
chr6_GL000254v2_alt	1836640	1836804	ENST00000444683	intron	7	+	164	ENSG00000225201	HLA-E	4962	protein_coding	2601	1	NA	NM_005516	CHR_HSCHR6_MHC_MCF_CTG1	NA	8	1	NA	NA	NA	NA	NA	NA	NA
chr6_GL000254v2_alt	1961992	1963540	ENST00000426945	intron	1	+	1548	ENSG00000229861	MRPS18B	14516	protein_coding	1532	1	NA	NM_014046	CHR_HSCHR6_MHC_MCF_CTG1	NA	7	0	NA	NA	NA	NA	NA	NA	NA
chr6_GL000254v2_alt	1963650	1963756	ENST00000426945	intron	2	+	106	ENSG00000229861	MRPS18B	14516	protein_coding	1532	1	NA	NM_014046	CHR_HSCHR6_MHC_MCF_CTG1	NA	7	0	NA	NA	NA	NA	NA	NA	NA
chr6_GL000254v2_alt	1963855	1963968	ENST00000426945	intron	3	+	113	ENSG00000229861	MRPS18B	14516	protein_coding	1532	1	NA	NM_014046	CHR_HSCHR6_MHC_MCF_CTG1	NA	7	0	NA	NA	NA	NA	NA	NA	NA
chr6_GL000254v2_alt	1964038	1966879	ENST00000426945	intron	4	+	2841	ENSG00000229861	MRPS18B	14516	protein_coding	1532	1	NA	NM_014046	CHR_HSCHR6_MHC_MCF_CTG1	NA	7	0	NA	NA	NA	NA	NA	NA	NA
chr6_GL000254v2_alt	1966947	1968930	ENST00000426945	intron	5	+	1983	ENSG00000229861	MRPS18B	14516	protein_coding	1532	1	NA	NM_014046	CHR_HSCHR6_MHC_MCF_CTG1	NA	7	0	NA	NA	NA	NA	NA	NA	NA
chr6_GL000254v2_alt	1968991	1969549	ENST00000426945	intron	6	+	558	ENSG00000229861	MRPS18B	14516	protein_coding	1532	1	NA	NM_014046	CHR_HSCHR6_MHC_MCF_CTG1	NA	7	1	NA	NA	NA	NA	NA	NA	NA
chr6_GL000254v2_alt	2225275	2228686	ENST00000422628	intron	1	+	3411	ENSG00000223680	DDR1	2730	protein_coding	1121	1	NA	NA	CHR_HSCHR6_MHC_MCF_CTG1	NA	9	0	NA	NA	NA	NA	NA	NA	NA
chr6_GL000254v2_alt	2228860	2229773	ENST00000422628	intron	2	+	913	ENSG00000223680	DDR1	2730	protein_coding	1121	1	NA	NA	CHR_HSCHR6_MHC_MCF_CTG1	NA	9	0	NA	NA	NA	NA	NA	NA	NA
chr6_GL000254v2_alt	2229830	2232836	ENST00000422628	intron	3	+	3006	ENSG00000223680	DDR1	2730	protein_coding	1121	1	NA	NA	CHR_HSCHR6_MHC_MCF_CTG1	NA	9	0	NA	NA	NA	NA	NA	NA	NA
chr6_GL000254v2_alt	2232964	2233056	ENST00000422628	intron	4	+	92	ENSG00000223680	DDR1	2730	protein_coding	1121	1	NA	NA	CHR_HSCHR6_MHC_MCF_CTG1	NA	9	0	NA	NA	NA	NA	NA	NA	NA
chr6_GL000254v2_alt	2233160	2233350	ENST00000422628	intron	5	+	190	ENSG00000223680	DDR1	2730	protein_coding	1121	1	NA	NA	CHR_HSCHR6_MHC_MCF_CTG1	NA	9	0	NA	NA	NA	NA	NA	NA	NA
chr6_GL000254v2_alt	2233580	2235121	ENST00000422628	intron	6	+	1541	ENSG00000223680	DDR1	2730	protein_coding	1121	1	NA	NA	CHR_HSCHR6_MHC_MCF_CTG1	NA	9	0	NA	NA	NA	NA	NA	NA	NA
chr6_GL000254v2_alt	2235270	2235528	ENST00000422628	intron	7	+	258	ENSG00000223680	DDR1	2730	protein_coding	1121	1	NA	NA	CHR_HSCHR6_MHC_MCF_CTG1	NA	9	0	NA	NA	NA	NA	NA	NA	NA
chr6_GL000254v2_alt	2235629	2236152	ENST00000422628	intron	8	+	523	ENSG00000223680	DDR1	2730	protein_coding	1121	1	NA	NA	CHR_HSCHR6_MHC_MCF_CTG1	NA	9	1	NA	NA	NA	NA	NA	NA	NA
chr6_GL000254v2_alt	2486845	2487090	ENST00000611796	intron	18	-	245	ENSG00000224180	CCHCR1	13930	protein_coding	2954	1	NA	NM_001105563	CHR_HSCHR6_MHC_MCF_CTG1	NA	19	1	NA	NA	NA	NA	NA	NA	NA
chr6_GL000254v2_alt	2487263	2487389	ENST00000611796	intron	17	-	126	ENSG00000224180	CCHCR1	13930	protein_coding	2954	1	NA	NM_001105563	CHR_HSCHR6_MHC_MCF_CTG1	NA	19	0	NA	NA	NA	NA	NA	NA	NA
chr6_GL000254v2_alt	2487542	2488814	ENST00000611796	intron	16	-	1272	ENSG00000224180	CCHCR1	13930	protein_coding	2954	1	NA	NM_001105563	CHR_HSCHR6_MHC_MCF_CTG1	NA	19	0	NA	NA	NA	NA	NA	NA	NA
chr6_GL000254v2_alt	2488917	2489012	ENST00000611796	intron	15	-	95	ENSG00000224180	CCHCR1	13930	protein_coding	2954	1	NA	NM_001105563	CHR_HSCHR6_MHC_MCF_CTG1	NA	19	0	NA	NA	NA	NA	NA	NA	NA
chr6_GL000254v2_alt	2489202	2489293	ENST00000611796	intron	14	-	91	ENSG00000224180	CCHCR1	13930	protein_coding	2954	1	NA	NM_001105563	CHR_HSCHR6_MHC_MCF_CTG1	NA	19	0	NA	NA	NA	NA	NA	NA	NA
chr6_GL000254v2_alt	2489431	2489575	ENST00000611796	intron	13	-	144	ENSG00000224180	CCHCR1	13930	protein_coding	2954	1	NA	NM_001105563	CHR_HSCHR6_MHC_MCF_CTG1	NA	19	0	NA	NA	NA	NA	NA	NA	NA
chr6_GL000254v2_alt	2489622	2489823	ENST00000611796	intron	12	-	201	ENSG00000224180	CCHCR1	13930	protein_coding	2954	1	NA	NM_001105563	CHR_HSCHR6_MHC_MCF_CTG1	NA	19	0	NA	NA	NA	NA	NA	NA	NA
chr6_GL000254v2_alt	2489937	2492524	ENST00000611796	intron	11	-	2587	ENSG00000224180	CCHCR1	13930	protein_coding	2954	1	NA	NM_001105563	CHR_HSCHR6_MHC_MCF_CTG1	NA	19	0	NA	NA	NA	NA	NA	NA	NA
chr6_GL000254v2_alt	2492632	2492737	ENST00000611796	intron	10	-	105	ENSG00000224180	CCHCR1	13930	protein_coding	2954	1	NA	NM_001105563	CHR_HSCHR6_MHC_MCF_CTG1	NA	19	0	NA	NA	NA	NA	NA	NA	NA
chr6_GL000254v2_alt	2492849	2494186	ENST00000611796	intron	9	-	1337	ENSG00000224180	CCHCR1	13930	protein_coding	2954	1	NA	NM_001105563	CHR_HSCHR6_MHC_MCF_CTG1	NA	19	0	NA	NA	NA	NA	NA	NA	NA
chr6_GL000254v2_alt	2494337	2494575	ENST00000611796	intron	8	-	238	ENSG00000224180	CCHCR1	13930	protein_coding	2954	1	NA	NM_001105563	CHR_HSCHR6_MHC_MCF_CTG1	NA	19	0	NA	NA	NA	NA	NA	NA	NA
chr6_GL000254v2_alt	2494687	2494845	ENST00000611796	intron	7	-	158	ENSG00000224180	CCHCR1	13930	protein_coding	2954	1	NA	NM_001105563	CHR_HSCHR6_MHC_MCF_CTG1	NA	19	0	NA	NA	NA	NA	NA	NA	NA
chr6_GL000254v2_alt	2494982	2495079	ENST00000611796	intron	6	-	97	ENSG00000224180	CCHCR1	13930	protein_coding	2954	1	NA	NM_001105563	CHR_HSCHR6_MHC_MCF_CTG1	NA	19	0	NA	NA	NA	NA	NA	NA	NA
chr6_GL000254v2_alt	2495244	2498626	ENST00000611796	intron	5	-	3382	ENSG00000224180	CCHCR1	13930	protein_coding	2954	1	NA	NM_001105563	CHR_HSCHR6_MHC_MCF_CTG1	NA	19	0	NA	NA	NA	NA	NA	NA	NA
chr6_GL000254v2_alt	2498931	2500875	ENST00000611796	intron	4	-	1944	ENSG00000224180	CCHCR1	13930	protein_coding	2954	1	NA	NM_001105563	CHR_HSCHR6_MHC_MCF_CTG1	NA	19	0	NA	NA	NA	NA	NA	NA	NA
chr6_GL000254v2_alt	2501090	2501167	ENST00000611796	intron	3	-	77	ENSG00000224180	CCHCR1	13930	protein_coding	2954	1	NA	NM_001105563	CHR_HSCHR6_MHC_MCF_CTG1	NA	19	0	NA	NA	NA	NA	NA	NA	NA
chr6_GL000254v2_alt	2501217	2501219	ENST00000611796	intron	2	-	2	ENSG00000224180	CCHCR1	13930	protein_coding	2954	1	NA	NM_001105563	CHR_HSCHR6_MHC_MCF_CTG1	NA	19	0	NA	NA	NA	NA	NA	NA	NA
chr6_GL000254v2_alt	2501235	2501533	ENST00000611796	intron	1	-	298	ENSG00000224180	CCHCR1	13930	protein_coding	2954	1	NA	NM_001105563	CHR_HSCHR6_MHC_MCF_CTG1	NA	19	0	NA	NA	NA	NA	NA	NA	NA
chr6_GL000254v2_alt	2872394	2872720	ENST00000413678	intron	10	-	326	ENSG00000229496	DDX39B	13917	protein_coding	2133	1	NA	NM_004640	CHR_HSCHR6_MHC_MCF_CTG1	NA	11	1	NA	NA	NA	NA	NA	NA	NA
chr6_GL000254v2_alt	2872869	2872994	ENST00000413678	intron	9	-	125	ENSG00000229496	DDX39B	13917	protein_coding	2133	1	NA	NM_004640	CHR_HSCHR6_MHC_MCF_CTG1	NA	11	0	NA	NA	NA	NA	NA	NA	NA
chr6_GL000254v2_alt	2873140	2873237	ENST00000413678	intron	8	-	97	ENSG00000229496	DDX39B	13917	protein_coding	2133	1	NA	NM_004640	CHR_HSCHR6_MHC_MCF_CTG1	NA	11	0	NA	NA	NA	NA	NA	NA	NA
chr6_GL000254v2_alt	2873348	2874721	ENST00000413678	intron	7	-	1373	ENSG00000229496	DDX39B	13917	protein_coding	2133	1	NA	NM_004640	CHR_HSCHR6_MHC_MCF_CTG1	NA	11	0	NA	NA	NA	NA	NA	NA	NA
chr6_GL000254v2_alt	2874854	2877308	ENST00000413678	intron	6	-	2454	ENSG00000229496	DDX39B	13917	protein_coding	2133	1	NA	NM_004640	CHR_HSCHR6_MHC_MCF_CTG1	NA	11	0	NA	NA	NA	NA	NA	NA	NA
chr6_GL000254v2_alt	2877428	2878441	ENST00000413678	intron	5	-	1013	ENSG00000229496	DDX39B	13917	protein_coding	2133	1	NA	NM_004640	CHR_HSCHR6_MHC_MCF_CTG1	NA	11	0	NA	NA	NA	NA	NA	NA	NA
chr6_GL000254v2_alt	2878626	2880704	ENST00000413678	intron	4	-	2078	ENSG00000229496	DDX39B	13917	protein_coding	2133	1	NA	NM_004640	CHR_HSCHR6_MHC_MCF_CTG1	NA	11	0	NA	NA	NA	NA	NA	NA	NA
chr6_GL000254v2_alt	2880798	2881088	ENST00000413678	intron	3	-	290	ENSG00000229496	DDX39B	13917	protein_coding	2133	1	NA	NM_004640	CHR_HSCHR6_MHC_MCF_CTG1	NA	11	0	NA	NA	NA	NA	NA	NA	NA
chr6_GL000254v2_alt	2881217	2882261	ENST00000413678	intron	2	-	1044	ENSG00000229496	DDX39B	13917	protein_coding	2133	1	NA	NM_004640	CHR_HSCHR6_MHC_MCF_CTG1	NA	11	0	NA	NA	NA	NA	NA	NA	NA
chr6_GL000254v2_alt	2882605	2883888	ENST00000413678	intron	1	-	1283	ENSG00000229496	DDX39B	13917	protein_coding	2133	1	NA	NM_004640	CHR_HSCHR6_MHC_MCF_CTG1	NA	11	0	NA	NA	NA	NA	NA	NA	NA
chr6_GL000254v2_alt	3011045	3012844	ENST00000437674	intron	1	+	1799	ENSG00000241132	LY6G5B	13931	protein_coding	1903	1	NA	NA	CHR_HSCHR6_MHC_MCF_CTG1	NA	4	0	NA	NA	NA	NA	NA	NA	NA
chr6_GL000254v2_alt	3012881	3013027	ENST00000437674	intron	2	+	146	ENSG00000241132	LY6G5B	13931	protein_coding	1903	1	NA	NA	CHR_HSCHR6_MHC_MCF_CTG1	NA	4	0	NA	NA	NA	NA	NA	NA	NA
chr6_GL000254v2_alt	3013157	3013735	ENST00000437674	intron	3	+	578	ENSG00000241132	LY6G5B	13931	protein_coding	1903	1	NA	NA	CHR_HSCHR6_MHC_MCF_CTG1	NA	4	1	NA	NA	NA	NA	NA	NA	NA
chr6_GL000254v2_alt	3269886	3270041	ENST00000448206	intron	1	+	155	ENSG00000226560	C2	1248	protein_coding	2835	1	NA	NM_000063	CHR_HSCHR6_MHC_MCF_CTG1	NA	18	0	NA	NA	NA	NA	NA	NA	NA
chr6_GL000254v2_alt	3270252	3270818	ENST00000448206	intron	2	+	566	ENSG00000226560	C2	1248	protein_coding	2835	1	NA	NM_000063	CHR_HSCHR6_MHC_MCF_CTG1	NA	18	0	NA	NA	NA	NA	NA	NA	NA
chr6_GL000254v2_alt	3271005	3275645	ENST00000448206	intron	3	+	4640	ENSG00000226560	C2	1248	protein_coding	2835	1	NA	NM_000063	CHR_HSCHR6_MHC_MCF_CTG1	NA	18	0	NA	NA	NA	NA	NA	NA	NA
chr6_GL000254v2_alt	3275820	3275902	ENST00000448206	intron	4	+	82	ENSG00000226560	C2	1248	protein_coding	2835	1	NA	NM_000063	CHR_HSCHR6_MHC_MCF_CTG1	NA	18	0	NA	NA	NA	NA	NA	NA	NA
chr6_GL000254v2_alt	3276002	3276201	ENST00000448206	intron	5	+	199	ENSG00000226560	C2	1248	protein_coding	2835	1	NA	NM_000063	CHR_HSCHR6_MHC_MCF_CTG1	NA	18	0	NA	NA	NA	NA	NA	NA	NA
chr6_GL000254v2_alt	3276336	3277958	ENST00000448206	intron	6	+	1622	ENSG00000226560	C2	1248	protein_coding	2835	1	NA	NM_000063	CHR_HSCHR6_MHC_MCF_CTG1	NA	18	0	NA	NA	NA	NA	NA	NA	NA
chr6_GL000254v2_alt	3278098	3279353	ENST00000448206	intron	7	+	1255	ENSG00000226560	C2	1248	protein_coding	2835	1	NA	NM_000063	CHR_HSCHR6_MHC_MCF_CTG1	NA	18	0	NA	NA	NA	NA	NA	NA	NA
chr6_GL000254v2_alt	3279495	3281265	ENST00000448206	intron	8	+	1770	ENSG00000226560	C2	1248	protein_coding	2835	1	NA	NM_000063	CHR_HSCHR6_MHC_MCF_CTG1	NA	18	0	NA	NA	NA	NA	NA	NA	NA
chr6_GL000254v2_alt	3281356	3284994	ENST00000448206	intron	9	+	3638	ENSG00000226560	C2	1248	protein_coding	2835	1	NA	NM_000063	CHR_HSCHR6_MHC_MCF_CTG1	NA	18	0	NA	NA	NA	NA	NA	NA	NA
chr6_GL000254v2_alt	3285136	3285260	ENST00000448206	intron	10	+	124	ENSG00000226560	C2	1248	protein_coding	2835	1	NA	NM_000063	CHR_HSCHR6_MHC_MCF_CTG1	NA	18	0	NA	NA	NA	NA	NA	NA	NA
chr6_GL000254v2_alt	3285356	3285451	ENST00000448206	intron	11	+	95	ENSG00000226560	C2	1248	protein_coding	2835	1	NA	NM_000063	CHR_HSCHR6_MHC_MCF_CTG1	NA	18	0	NA	NA	NA	NA	NA	NA	NA
chr6_GL000254v2_alt	3285564	3285679	ENST00000448206	intron	12	+	115	ENSG00000226560	C2	1248	protein_coding	2835	1	NA	NM_000063	CHR_HSCHR6_MHC_MCF_CTG1	NA	18	0	NA	NA	NA	NA	NA	NA	NA
chr6_GL000254v2_alt	3285846	3285952	ENST00000448206	intron	13	+	106	ENSG00000226560	C2	1248	protein_coding	2835	1	NA	NM_000063	CHR_HSCHR6_MHC_MCF_CTG1	NA	18	0	NA	NA	NA	NA	NA	NA	NA
chr6_GL000254v2_alt	3286030	3286170	ENST00000448206	intron	14	+	140	ENSG00000226560	C2	1248	protein_coding	2835	1	NA	NM_000063	CHR_HSCHR6_MHC_MCF_CTG1	NA	18	0	NA	NA	NA	NA	NA	NA	NA
chr6_GL000254v2_alt	3286263	3286762	ENST00000448206	intron	15	+	499	ENSG00000226560	C2	1248	protein_coding	2835	1	NA	NM_000063	CHR_HSCHR6_MHC_MCF_CTG1	NA	18	0	NA	NA	NA	NA	NA	NA	NA
chr6_GL000254v2_alt	3286890	3287015	ENST00000448206	intron	16	+	125	ENSG00000226560	C2	1248	protein_coding	2835	1	NA	NM_000063	CHR_HSCHR6_MHC_MCF_CTG1	NA	18	0	NA	NA	NA	NA	NA	NA	NA
chr6_GL000254v2_alt	3287066	3287213	ENST00000448206	intron	17	+	147	ENSG00000226560	C2	1248	protein_coding	2835	1	NA	NM_000063	CHR_HSCHR6_MHC_MCF_CTG1	NA	18	1	NA	NA	NA	NA	NA	NA	NA
chr6_GL000254v2_alt	3383484	3383803	ENST00000548649	intron	43	-	319	ENSG00000206258	TNXB	11976	protein_coding	13125	1	NA	NM_019105	CHR_HSCHR6_MHC_MCF_CTG1	NA	44	1	NA	NA	NA	NA	NA	NA	NA
chr6_GL000254v2_alt	3383968	3384044	ENST00000548649	intron	42	-	76	ENSG00000206258	TNXB	11976	protein_coding	13125	1	NA	NM_019105	CHR_HSCHR6_MHC_MCF_CTG1	NA	44	0	NA	NA	NA	NA	NA	NA	NA
chr6_GL000254v2_alt	3384207	3384298	ENST00000548649	intron	41	-	91	ENSG00000206258	TNXB	11976	protein_coding	13125	1	NA	NM_019105	CHR_HSCHR6_MHC_MCF_CTG1	NA	44	0	NA	NA	NA	NA	NA	NA	NA
chr6_GL000254v2_alt	3384396	3384487	ENST00000548649	intron	40	-	91	ENSG00000206258	TNXB	11976	protein_coding	13125	1	NA	NM_019105	CHR_HSCHR6_MHC_MCF_CTG1	NA	44	0	NA	NA	NA	NA	NA	NA	NA
chr6_GL000254v2_alt	3384640	3384731	ENST00000548649	intron	39	-	91	ENSG00000206258	TNXB	11976	protein_coding	13125	1	NA	NM_019105	CHR_HSCHR6_MHC_MCF_CTG1	NA	44	0	NA	NA	NA	NA	NA	NA	NA
chr6_GL000254v2_alt	3384865	3384983	ENST00000548649	intron	38	-	118	ENSG00000206258	TNXB	11976	protein_coding	13125	1	NA	NM_019105	CHR_HSCHR6_MHC_MCF_CTG1	NA	44	0	NA	NA	NA	NA	NA	NA	NA
chr6_GL000254v2_alt	3385115	3385207	ENST00000548649	intron	37	-	92	ENSG00000206258	TNXB	11976	protein_coding	13125	1	NA	NM_019105	CHR_HSCHR6_MHC_MCF_CTG1	NA	44	0	NA	NA	NA	NA	NA	NA	NA
chr6_GL000254v2_alt	3385352	3385469	ENST00000548649	intron	36	-	117	ENSG00000206258	TNXB	11976	protein_coding	13125	1	NA	NM_019105	CHR_HSCHR6_MHC_MCF_CTG1	NA	44	0	NA	NA	NA	NA	NA	NA	NA
chr6_GL000254v2_alt	3385590	3385781	ENST00000548649	intron	35	-	191	ENSG00000206258	TNXB	11976	protein_coding	13125	1	NA	NM_019105	CHR_HSCHR6_MHC_MCF_CTG1	NA	44	0	NA	NA	NA	NA	NA	NA	NA
chr6_GL000254v2_alt	3385926	3386039	ENST00000548649	intron	34	-	113	ENSG00000206258	TNXB	11976	protein_coding	13125	1	NA	NM_019105	CHR_HSCHR6_MHC_MCF_CTG1	NA	44	0	NA	NA	NA	NA	NA	NA	NA
chr6_GL000254v2_alt	3386163	3386413	ENST00000548649	intron	33	-	250	ENSG00000206258	TNXB	11976	protein_coding	13125	1	NA	NM_019105	CHR_HSCHR6_MHC_MCF_CTG1	NA	44	0	NA	NA	NA	NA	NA	NA	NA
chr6_GL000254v2_alt	3386750	3387038	ENST00000548649	intron	32	-	288	ENSG00000206258	TNXB	11976	protein_coding	13125	1	NA	NM_019105	CHR_HSCHR6_MHC_MCF_CTG1	NA	44	0	NA	NA	NA	NA	NA	NA	NA
chr6_GL000254v2_alt	3387360	3388207	ENST00000548649	intron	31	-	847	ENSG00000206258	TNXB	11976	protein_coding	13125	1	NA	NM_019105	CHR_HSCHR6_MHC_MCF_CTG1	NA	44	0	NA	NA	NA	NA	NA	NA	NA
chr6_GL000254v2_alt	3388490	3389766	ENST00000548649	intron	30	-	1276	ENSG00000206258	TNXB	11976	protein_coding	13125	1	NA	NM_019105	CHR_HSCHR6_MHC_MCF_CTG1	NA	44	0	NA	NA	NA	NA	NA	NA	NA
chr6_GL000254v2_alt	3390046	3390395	ENST00000548649	intron	29	-	349	ENSG00000206258	TNXB	11976	protein_coding	13125	1	NA	NM_019105	CHR_HSCHR6_MHC_MCF_CTG1	NA	44	0	NA	NA	NA	NA	NA	NA	NA
chr6_GL000254v2_alt	3390684	3391302	ENST00000548649	intron	28	-	618	ENSG00000206258	TNXB	11976	protein_coding	13125	1	NA	NM_019105	CHR_HSCHR6_MHC_MCF_CTG1	NA	44	0	NA	NA	NA	NA	NA	NA	NA
chr6_GL000254v2_alt	3391621	3392030	ENST00000548649	intron	27	-	409	ENSG00000206258	TNXB	11976	protein_coding	13125	1	NA	NM_019105	CHR_HSCHR6_MHC_MCF_CTG1	NA	44	0	NA	NA	NA	NA	NA	NA	NA
chr6_GL000254v2_alt	3392355	3394702	ENST00000548649	intron	26	-	2347	ENSG00000206258	TNXB	11976	protein_coding	13125	1	NA	NM_019105	CHR_HSCHR6_MHC_MCF_CTG1	NA	44	0	NA	NA	NA	NA	NA	NA	NA
chr6_GL000254v2_alt	3395027	3395420	ENST00000548649	intron	25	-	393	ENSG00000206258	TNXB	11976	protein_coding	13125	1	NA	NM_019105	CHR_HSCHR6_MHC_MCF_CTG1	NA	44	0	NA	NA	NA	NA	NA	NA	NA
chr6_GL000254v2_alt	3395739	3397883	ENST00000548649	intron	24	-	2144	ENSG00000206258	TNXB	11976	protein_coding	13125	1	NA	NM_019105	CHR_HSCHR6_MHC_MCF_CTG1	NA	44	0	NA	NA	NA	NA	NA	NA	NA
chr6_GL000254v2_alt	3398208	3398618	ENST00000548649	intron	23	-	410	ENSG00000206258	TNXB	11976	protein_coding	13125	1	NA	NM_019105	CHR_HSCHR6_MHC_MCF_CTG1	NA	44	0	NA	NA	NA	NA	NA	NA	NA
chr6_GL000254v2_alt	3398937	3400090	ENST00000548649	intron	22	-	1153	ENSG00000206258	TNXB	11976	protein_coding	13125	1	NA	NM_019105	CHR_HSCHR6_MHC_MCF_CTG1	NA	44	0	NA	NA	NA	NA	NA	NA	NA
chr6_GL000254v2_alt	3400424	3403429	ENST00000548649	intron	21	-	3005	ENSG00000206258	TNXB	11976	protein_coding	13125	1	NA	NM_019105	CHR_HSCHR6_MHC_MCF_CTG1	NA	44	0	NA	NA	NA	NA	NA	NA	NA
chr6_GL000254v2_alt	3403754	3404189	ENST00000548649	intron	20	-	435	ENSG00000206258	TNXB	11976	protein_coding	13125	1	NA	NM_019105	CHR_HSCHR6_MHC_MCF_CTG1	NA	44	0	NA	NA	NA	NA	NA	NA	NA
chr6_GL000254v2_alt	3404517	3406853	ENST00000548649	intron	19	-	2336	ENSG00000206258	TNXB	11976	protein_coding	13125	1	NA	NM_019105	CHR_HSCHR6_MHC_MCF_CTG1	NA	44	0	NA	NA	NA	NA	NA	NA	NA
chr6_GL000254v2_alt	3407151	3409706	ENST00000548649	intron	18	-	2555	ENSG00000206258	TNXB	11976	protein_coding	13125	1	NA	NM_019105	CHR_HSCHR6_MHC_MCF_CTG1	NA	44	0	NA	NA	NA	NA	NA	NA	NA
chr6_GL000254v2_alt	3410031	3410435	ENST00000548649	intron	17	-	404	ENSG00000206258	TNXB	11976	protein_coding	13125	1	NA	NM_019105	CHR_HSCHR6_MHC_MCF_CTG1	NA	44	0	NA	NA	NA	NA	NA	NA	NA
chr6_GL000254v2_alt	3410754	3410867	ENST00000548649	intron	16	-	113	ENSG00000206258	TNXB	11976	protein_coding	13125	1	NA	NM_019105	CHR_HSCHR6_MHC_MCF_CTG1	NA	44	0	NA	NA	NA	NA	NA	NA	NA
chr6_GL000254v2_alt	3411183	3411598	ENST00000548649	intron	15	-	415	ENSG00000206258	TNXB	11976	protein_coding	13125	1	NA	NM_019105	CHR_HSCHR6_MHC_MCF_CTG1	NA	44	0	NA	NA	NA	NA	NA	NA	NA
chr6_GL000254v2_alt	3411908	3412172	ENST00000548649	intron	14	-	264	ENSG00000206258	TNXB	11976	protein_coding	13125	1	NA	NM_019105	CHR_HSCHR6_MHC_MCF_CTG1	NA	44	0	NA	NA	NA	NA	NA	NA	NA
chr6_GL000254v2_alt	3412461	3414037	ENST00000548649	intron	13	-	1576	ENSG00000206258	TNXB	11976	protein_coding	13125	1	NA	NM_019105	CHR_HSCHR6_MHC_MCF_CTG1	NA	44	0	NA	NA	NA	NA	NA	NA	NA
chr6_GL000254v2_alt	3414347	3415694	ENST00000548649	intron	12	-	1347	ENSG00000206258	TNXB	11976	protein_coding	13125	1	NA	NM_019105	CHR_HSCHR6_MHC_MCF_CTG1	NA	44	0	NA	NA	NA	NA	NA	NA	NA
chr6_GL000254v2_alt	3416001	3421064	ENST00000548649	intron	11	-	5063	ENSG00000206258	TNXB	11976	protein_coding	13125	1	NA	NM_019105	CHR_HSCHR6_MHC_MCF_CTG1	NA	44	0	NA	NA	NA	NA	NA	NA	NA
chr6_GL000254v2_alt	3421398	3423398	ENST00000548649	intron	10	-	2000	ENSG00000206258	TNXB	11976	protein_coding	13125	1	NA	NM_019105	CHR_HSCHR6_MHC_MCF_CTG1	NA	44	0	NA	NA	NA	NA	NA	NA	NA
chr6_GL000254v2_alt	3423705	3424066	ENST00000548649	intron	9	-	361	ENSG00000206258	TNXB	11976	protein_coding	13125	1	NA	NM_019105	CHR_HSCHR6_MHC_MCF_CTG1	NA	44	0	NA	NA	NA	NA	NA	NA	NA
chr6_GL000254v2_alt	3424358	3426443	ENST00000548649	intron	8	-	2085	ENSG00000206258	TNXB	11976	protein_coding	13125	1	NA	NM_019105	CHR_HSCHR6_MHC_MCF_CTG1	NA	44	0	NA	NA	NA	NA	NA	NA	NA
chr6_GL000254v2_alt	3426741	3427780	ENST00000548649	intron	7	-	1039	ENSG00000206258	TNXB	11976	protein_coding	13125	1	NA	NM_019105	CHR_HSCHR6_MHC_MCF_CTG1	NA	44	0	NA	NA	NA	NA	NA	NA	NA
chr6_GL000254v2_alt	3428150	3430812	ENST00000548649	intron	6	-	2662	ENSG00000206258	TNXB	11976	protein_coding	13125	1	NA	NM_019105	CHR_HSCHR6_MHC_MCF_CTG1	NA	44	0	NA	NA	NA	NA	NA	NA	NA
chr6_GL000254v2_alt	3431077	3431250	ENST00000548649	intron	5	-	173	ENSG00000206258	TNXB	11976	protein_coding	13125	1	NA	NM_019105	CHR_HSCHR6_MHC_MCF_CTG1	NA	44	0	NA	NA	NA	NA	NA	NA	NA
chr6_GL000254v2_alt	3431408	3437101	ENST00000548649	intron	4	-	5693	ENSG00000206258	TNXB	11976	protein_coding	13125	1	NA	NM_019105	CHR_HSCHR6_MHC_MCF_CTG1	NA	44	0	NA	NA	NA	NA	NA	NA	NA
chr6_GL000254v2_alt	3437218	3437636	ENST00000548649	intron	3	-	418	ENSG00000206258	TNXB	11976	protein_coding	13125	1	NA	NM_019105	CHR_HSCHR6_MHC_MCF_CTG1	NA	44	0	NA	NA	NA	NA	NA	NA	NA
chr6_GL000254v2_alt	3439476	3439821	ENST00000548649	intron	2	-	345	ENSG00000206258	TNXB	11976	protein_coding	13125	1	NA	NM_019105	CHR_HSCHR6_MHC_MCF_CTG1	NA	44	0	NA	NA	NA	NA	NA	NA	NA
chr6_GL000254v2_alt	3440233	3451200	ENST00000548649	intron	1	-	10967	ENSG00000206258	TNXB	11976	protein_coding	13125	1	NA	NM_019105	CHR_HSCHR6_MHC_MCF_CTG1	NA	44	0	NA	NA	NA	NA	NA	NA	NA
chr6_GL000254v2_alt	3538167	3538339	ENST00000439349	intron	29	-	172	ENSG00000223355	NOTCH4	7884	protein_coding	6745	1	NA	NM_004557	CHR_HSCHR6_MHC_MCF_CTG1	NA	30	1	NA	NA	NA	NA	NA	NA	NA
chr6_GL000254v2_alt	3538438	3538940	ENST00000439349	intron	28	-	502	ENSG00000223355	NOTCH4	7884	protein_coding	6745	1	NA	NM_004557	CHR_HSCHR6_MHC_MCF_CTG1	NA	30	0	NA	NA	NA	NA	NA	NA	NA
chr6_GL000254v2_alt	3539089	3539314	ENST00000439349	intron	27	-	225	ENSG00000223355	NOTCH4	7884	protein_coding	6745	1	NA	NM_004557	CHR_HSCHR6_MHC_MCF_CTG1	NA	30	0	NA	NA	NA	NA	NA	NA	NA
chr6_GL000254v2_alt	3539611	3540436	ENST00000439349	intron	26	-	825	ENSG00000223355	NOTCH4	7884	protein_coding	6745	1	NA	NM_004557	CHR_HSCHR6_MHC_MCF_CTG1	NA	30	0	NA	NA	NA	NA	NA	NA	NA
chr6_GL000254v2_alt	3540576	3540664	ENST00000439349	intron	25	-	88	ENSG00000223355	NOTCH4	7884	protein_coding	6745	1	NA	NM_004557	CHR_HSCHR6_MHC_MCF_CTG1	NA	30	0	NA	NA	NA	NA	NA	NA	NA
chr6_GL000254v2_alt	3540747	3540941	ENST00000439349	intron	24	-	194	ENSG00000223355	NOTCH4	7884	protein_coding	6745	1	NA	NM_004557	CHR_HSCHR6_MHC_MCF_CTG1	NA	30	0	NA	NA	NA	NA	NA	NA	NA
chr6_GL000254v2_alt	3541162	3542856	ENST00000439349	intron	23	-	1694	ENSG00000223355	NOTCH4	7884	protein_coding	6745	1	NA	NM_004557	CHR_HSCHR6_MHC_MCF_CTG1	NA	30	0	NA	NA	NA	NA	NA	NA	NA
chr6_GL000254v2_alt	3543033	3543142	ENST00000439349	intron	22	-	109	ENSG00000223355	NOTCH4	7884	protein_coding	6745	1	NA	NM_004557	CHR_HSCHR6_MHC_MCF_CTG1	NA	30	0	NA	NA	NA	NA	NA	NA	NA
chr6_GL000254v2_alt	3543527	3544101	ENST00000439349	intron	21	-	574	ENSG00000223355	NOTCH4	7884	protein_coding	6745	1	NA	NM_004557	CHR_HSCHR6_MHC_MCF_CTG1	NA	30	0	NA	NA	NA	NA	NA	NA	NA
chr6_GL000254v2_alt	3544626	3545795	ENST00000439349	intron	20	-	1169	ENSG00000223355	NOTCH4	7884	protein_coding	6745	1	NA	NM_004557	CHR_HSCHR6_MHC_MCF_CTG1	NA	30	0	NA	NA	NA	NA	NA	NA	NA
chr6_GL000254v2_alt	3545909	3546162	ENST00000439349	intron	19	-	253	ENSG00000223355	NOTCH4	7884	protein_coding	6745	1	NA	NM_004557	CHR_HSCHR6_MHC_MCF_CTG1	NA	30	0	NA	NA	NA	NA	NA	NA	NA
chr6_GL000254v2_alt	3546416	3552775	ENST00000439349	intron	18	-	6359	ENSG00000223355	NOTCH4	7884	protein_coding	6745	1	NA	NM_004557	CHR_HSCHR6_MHC_MCF_CTG1	NA	30	0	NA	NA	NA	NA	NA	NA	NA
chr6_GL000254v2_alt	3552961	3554494	ENST00000439349	intron	17	-	1533	ENSG00000223355	NOTCH4	7884	protein_coding	6745	1	NA	NM_004557	CHR_HSCHR6_MHC_MCF_CTG1	NA	30	0	NA	NA	NA	NA	NA	NA	NA
chr6_GL000254v2_alt	3554649	3554844	ENST00000439349	intron	16	-	195	ENSG00000223355	NOTCH4	7884	protein_coding	6745	1	NA	NM_004557	CHR_HSCHR6_MHC_MCF_CTG1	NA	30	0	NA	NA	NA	NA	NA	NA	NA
chr6_GL000254v2_alt	3554933	3555155	ENST00000439349	intron	15	-	222	ENSG00000223355	NOTCH4	7884	protein_coding	6745	1	NA	NM_004557	CHR_HSCHR6_MHC_MCF_CTG1	NA	30	0	NA	NA	NA	NA	NA	NA	NA
chr6_GL000254v2_alt	3555274	3555708	ENST00000439349	intron	14	-	434	ENSG00000223355	NOTCH4	7884	protein_coding	6745	1	NA	NM_004557	CHR_HSCHR6_MHC_MCF_CTG1	NA	30	0	NA	NA	NA	NA	NA	NA	NA
chr6_GL000254v2_alt	3555862	3556130	ENST00000439349	intron	13	-	268	ENSG00000223355	NOTCH4	7884	protein_coding	6745	1	NA	NM_004557	CHR_HSCHR6_MHC_MCF_CTG1	NA	30	0	NA	NA	NA	NA	NA	NA	NA
chr6_GL000254v2_alt	3556277	3557273	ENST00000439349	intron	12	-	996	ENSG00000223355	NOTCH4	7884	protein_coding	6745	1	NA	NM_004557	CHR_HSCHR6_MHC_MCF_CTG1	NA	30	0	NA	NA	NA	NA	NA	NA	NA
chr6_GL000254v2_alt	3557434	3558986	ENST00000439349	intron	11	-	1552	ENSG00000223355	NOTCH4	7884	protein_coding	6745	1	NA	NM_004557	CHR_HSCHR6_MHC_MCF_CTG1	NA	30	0	NA	NA	NA	NA	NA	NA	NA
chr6_GL000254v2_alt	3559110	3559194	ENST00000439349	intron	10	-	84	ENSG00000223355	NOTCH4	7884	protein_coding	6745	1	NA	NM_004557	CHR_HSCHR6_MHC_MCF_CTG1	NA	30	0	NA	NA	NA	NA	NA	NA	NA
chr6_GL000254v2_alt	3559309	3560036	ENST00000439349	intron	9	-	727	ENSG00000223355	NOTCH4	7884	protein_coding	6745	1	NA	NM_004557	CHR_HSCHR6_MHC_MCF_CTG1	NA	30	0	NA	NA	NA	NA	NA	NA	NA
chr6_GL000254v2_alt	3560151	3561633	ENST00000439349	intron	8	-	1482	ENSG00000223355	NOTCH4	7884	protein_coding	6745	1	NA	NM_004557	CHR_HSCHR6_MHC_MCF_CTG1	NA	30	0	NA	NA	NA	NA	NA	NA	NA
chr6_GL000254v2_alt	3561829	3562170	ENST00000439349	intron	7	-	341	ENSG00000223355	NOTCH4	7884	protein_coding	6745	1	NA	NM_004557	CHR_HSCHR6_MHC_MCF_CTG1	NA	30	0	NA	NA	NA	NA	NA	NA	NA
chr6_GL000254v2_alt	3562327	3562446	ENST00000439349	intron	6	-	119	ENSG00000223355	NOTCH4	7884	protein_coding	6745	1	NA	NM_004557	CHR_HSCHR6_MHC_MCF_CTG1	NA	30	0	NA	NA	NA	NA	NA	NA	NA
chr6_GL000254v2_alt	3562684	3562797	ENST00000439349	intron	5	-	113	ENSG00000223355	NOTCH4	7884	protein_coding	6745	1	NA	NM_004557	CHR_HSCHR6_MHC_MCF_CTG1	NA	30	0	NA	NA	NA	NA	NA	NA	NA
chr6_GL000254v2_alt	3562921	3563019	ENST00000439349	intron	4	-	98	ENSG00000223355	NOTCH4	7884	protein_coding	6745	1	NA	NM_004557	CHR_HSCHR6_MHC_MCF_CTG1	NA	30	0	NA	NA	NA	NA	NA	NA	NA
chr6_GL000254v2_alt	3563368	3564549	ENST00000439349	intron	3	-	1181	ENSG00000223355	NOTCH4	7884	protein_coding	6745	1	NA	NM_004557	CHR_HSCHR6_MHC_MCF_CTG1	NA	30	0	NA	NA	NA	NA	NA	NA	NA
chr6_GL000254v2_alt	3564846	3565043	ENST00000439349	intron	2	-	197	ENSG00000223355	NOTCH4	7884	protein_coding	6745	1	NA	NM_004557	CHR_HSCHR6_MHC_MCF_CTG1	NA	30	0	NA	NA	NA	NA	NA	NA	NA
chr6_GL000254v2_alt	3565126	3565894	ENST00000439349	intron	1	-	768	ENSG00000223355	NOTCH4	7884	protein_coding	6745	1	NA	NM_004557	CHR_HSCHR6_MHC_MCF_CTG1	NA	30	0	NA	NA	NA	NA	NA	NA	NA
chr6_GL000254v2_alt	4715341	4715462	ENST00000432609	intron	14	-	121	ENSG00000236222	WDR46	13923	protein_coding	2358	1	NA	NM_001164267	CHR_HSCHR6_MHC_MCF_CTG1	NA	15	1	NA	NA	NA	NA	NA	NA	NA
chr6_GL000254v2_alt	4715577	4715729	ENST00000432609	intron	13	-	152	ENSG00000236222	WDR46	13923	protein_coding	2358	1	NA	NM_001164267	CHR_HSCHR6_MHC_MCF_CTG1	NA	15	0	NA	NA	NA	NA	NA	NA	NA
chr6_GL000254v2_alt	4715826	4716368	ENST00000432609	intron	12	-	542	ENSG00000236222	WDR46	13923	protein_coding	2358	1	NA	NM_001164267	CHR_HSCHR6_MHC_MCF_CTG1	NA	15	0	NA	NA	NA	NA	NA	NA	NA
chr6_GL000254v2_alt	4716464	4716614	ENST00000432609	intron	11	-	150	ENSG00000236222	WDR46	13923	protein_coding	2358	1	NA	NM_001164267	CHR_HSCHR6_MHC_MCF_CTG1	NA	15	0	NA	NA	NA	NA	NA	NA	NA
chr6_GL000254v2_alt	4716929	4722730	ENST00000432609	intron	10	-	5801	ENSG00000236222	WDR46	13923	protein_coding	2358	1	NA	NM_001164267	CHR_HSCHR6_MHC_MCF_CTG1	NA	15	0	NA	NA	NA	NA	NA	NA	NA
chr6_GL000254v2_alt	4722831	4723026	ENST00000432609	intron	9	-	195	ENSG00000236222	WDR46	13923	protein_coding	2358	1	NA	NM_001164267	CHR_HSCHR6_MHC_MCF_CTG1	NA	15	0	NA	NA	NA	NA	NA	NA	NA
chr6_GL000254v2_alt	4723163	4723290	ENST00000432609	intron	8	-	127	ENSG00000236222	WDR46	13923	protein_coding	2358	1	NA	NM_001164267	CHR_HSCHR6_MHC_MCF_CTG1	NA	15	0	NA	NA	NA	NA	NA	NA	NA
chr6_GL000254v2_alt	4723442	4723549	ENST00000432609	intron	7	-	107	ENSG00000236222	WDR46	13923	protein_coding	2358	1	NA	NM_001164267	CHR_HSCHR6_MHC_MCF_CTG1	NA	15	0	NA	NA	NA	NA	NA	NA	NA
chr6_GL000254v2_alt	4723655	4723900	ENST00000432609	intron	6	-	245	ENSG00000236222	WDR46	13923	protein_coding	2358	1	NA	NM_001164267	CHR_HSCHR6_MHC_MCF_CTG1	NA	15	0	NA	NA	NA	NA	NA	NA	NA
chr6_GL000254v2_alt	4723963	4724083	ENST00000432609	intron	5	-	120	ENSG00000236222	WDR46	13923	protein_coding	2358	1	NA	NM_001164267	CHR_HSCHR6_MHC_MCF_CTG1	NA	15	0	NA	NA	NA	NA	NA	NA	NA
chr6_GL000254v2_alt	4724172	4724293	ENST00000432609	intron	4	-	121	ENSG00000236222	WDR46	13923	protein_coding	2358	1	NA	NM_001164267	CHR_HSCHR6_MHC_MCF_CTG1	NA	15	0	NA	NA	NA	NA	NA	NA	NA
chr6_GL000254v2_alt	4724407	4724549	ENST00000432609	intron	3	-	142	ENSG00000236222	WDR46	13923	protein_coding	2358	1	NA	NM_001164267	CHR_HSCHR6_MHC_MCF_CTG1	NA	15	0	NA	NA	NA	NA	NA	NA	NA
chr6_GL000254v2_alt	4724631	4724739	ENST00000432609	intron	2	-	108	ENSG00000236222	WDR46	13923	protein_coding	2358	1	NA	NM_001164267	CHR_HSCHR6_MHC_MCF_CTG1	NA	15	0	NA	NA	NA	NA	NA	NA	NA
chr6_GL000254v2_alt	4724950	4725037	ENST00000432609	intron	1	-	87	ENSG00000236222	WDR46	13923	protein_coding	2358	1	NA	NM_001164267	CHR_HSCHR6_MHC_MCF_CTG1	NA	15	0	NA	NA	NA	NA	NA	NA	NA
chr6_GL000254v2_alt	185999	187646	ENST00000455861	intron	2	-	1647	ENSG00000233948	TRIM27	9975	protein_coding	1104	1	NA	NA	CHR_HSCHR6_MHC_MCF_CTG1	NA	3	1	NA	NA	NA	NA	NA	NA	NA
chr6_GL000254v2_alt	187743	188967	ENST00000455861	intron	1	-	1224	ENSG00000233948	TRIM27	9975	protein_coding	1104	1	NA	NA	CHR_HSCHR6_MHC_MCF_CTG1	NA	3	0	NA	NA	NA	NA	NA	NA	NA
chr6_GL000254v2_alt	869112	869888	ENST00000383542	intron	22	-	776	ENSG00000206466	GABBR1	4070	protein_coding	4510	1	NA	NM_001470	CHR_HSCHR6_MHC_MCF_CTG1	NA	23	1	NA	NA	NA	NA	NA	NA	NA
chr6_GL000254v2_alt	870033	870254	ENST00000383542	intron	21	-	221	ENSG00000206466	GABBR1	4070	protein_coding	4510	1	NA	NM_001470	CHR_HSCHR6_MHC_MCF_CTG1	NA	23	0	NA	NA	NA	NA	NA	NA	NA
chr6_GL000254v2_alt	870384	870963	ENST00000383542	intron	20	-	579	ENSG00000206466	GABBR1	4070	protein_coding	4510	1	NA	NM_001470	CHR_HSCHR6_MHC_MCF_CTG1	NA	23	0	NA	NA	NA	NA	NA	NA	NA
chr6_GL000254v2_alt	871092	871785	ENST00000383542	intron	19	-	693	ENSG00000206466	GABBR1	4070	protein_coding	4510	1	NA	NM_001470	CHR_HSCHR6_MHC_MCF_CTG1	NA	23	0	NA	NA	NA	NA	NA	NA	NA
chr6_GL000254v2_alt	871880	872291	ENST00000383542	intron	18	-	411	ENSG00000206466	GABBR1	4070	protein_coding	4510	1	NA	NM_001470	CHR_HSCHR6_MHC_MCF_CTG1	NA	23	0	NA	NA	NA	NA	NA	NA	NA
chr6_GL000254v2_alt	872400	872496	ENST00000383542	intron	17	-	96	ENSG00000206466	GABBR1	4070	protein_coding	4510	1	NA	NM_001470	CHR_HSCHR6_MHC_MCF_CTG1	NA	23	0	NA	NA	NA	NA	NA	NA	NA
chr6_GL000254v2_alt	872614	873995	ENST00000383542	intron	16	-	1381	ENSG00000206466	GABBR1	4070	protein_coding	4510	1	NA	NM_001470	CHR_HSCHR6_MHC_MCF_CTG1	NA	23	0	NA	NA	NA	NA	NA	NA	NA
chr6_GL000254v2_alt	874129	874623	ENST00000383542	intron	15	-	494	ENSG00000206466	GABBR1	4070	protein_coding	4510	1	NA	NM_001470	CHR_HSCHR6_MHC_MCF_CTG1	NA	23	0	NA	NA	NA	NA	NA	NA	NA
chr6_GL000254v2_alt	874775	876318	ENST00000383542	intron	14	-	1543	ENSG00000206466	GABBR1	4070	protein_coding	4510	1	NA	NM_001470	CHR_HSCHR6_MHC_MCF_CTG1	NA	23	0	NA	NA	NA	NA	NA	NA	NA
chr6_GL000254v2_alt	876397	877945	ENST00000383542	intron	13	-	1548	ENSG00000206466	GABBR1	4070	protein_coding	4510	1	NA	NM_001470	CHR_HSCHR6_MHC_MCF_CTG1	NA	23	0	NA	NA	NA	NA	NA	NA	NA
chr6_GL000254v2_alt	878010	878637	ENST00000383542	intron	12	-	627	ENSG00000206466	GABBR1	4070	protein_coding	4510	1	NA	NM_001470	CHR_HSCHR6_MHC_MCF_CTG1	NA	23	0	NA	NA	NA	NA	NA	NA	NA
chr6_GL000254v2_alt	878881	886494	ENST00000383542	intron	11	-	7613	ENSG00000206466	GABBR1	4070	protein_coding	4510	1	NA	NM_001470	CHR_HSCHR6_MHC_MCF_CTG1	NA	23	0	NA	NA	NA	NA	NA	NA	NA
chr6_GL000254v2_alt	886687	887145	ENST00000383542	intron	10	-	458	ENSG00000206466	GABBR1	4070	protein_coding	4510	1	NA	NM_001470	CHR_HSCHR6_MHC_MCF_CTG1	NA	23	0	NA	NA	NA	NA	NA	NA	NA
chr6_GL000254v2_alt	887212	887497	ENST00000383542	intron	9	-	285	ENSG00000206466	GABBR1	4070	protein_coding	4510	1	NA	NM_001470	CHR_HSCHR6_MHC_MCF_CTG1	NA	23	0	NA	NA	NA	NA	NA	NA	NA
chr6_GL000254v2_alt	887600	888698	ENST00000383542	intron	8	-	1098	ENSG00000206466	GABBR1	4070	protein_coding	4510	1	NA	NM_001470	CHR_HSCHR6_MHC_MCF_CTG1	NA	23	0	NA	NA	NA	NA	NA	NA	NA
chr6_GL000254v2_alt	888870	889283	ENST00000383542	intron	7	-	413	ENSG00000206466	GABBR1	4070	protein_coding	4510	1	NA	NM_001470	CHR_HSCHR6_MHC_MCF_CTG1	NA	23	0	NA	NA	NA	NA	NA	NA	NA
chr6_GL000254v2_alt	889419	892879	ENST00000383542	intron	6	-	3460	ENSG00000206466	GABBR1	4070	protein_coding	4510	1	NA	NM_001470	CHR_HSCHR6_MHC_MCF_CTG1	NA	23	0	NA	NA	NA	NA	NA	NA	NA
chr6_GL000254v2_alt	893041	894480	ENST00000383542	intron	5	-	1439	ENSG00000206466	GABBR1	4070	protein_coding	4510	1	NA	NM_001470	CHR_HSCHR6_MHC_MCF_CTG1	NA	23	0	NA	NA	NA	NA	NA	NA	NA
chr6_GL000254v2_alt	894502	895851	ENST00000383542	intron	4	-	1349	ENSG00000206466	GABBR1	4070	protein_coding	4510	1	NA	NM_001470	CHR_HSCHR6_MHC_MCF_CTG1	NA	23	0	NA	NA	NA	NA	NA	NA	NA
chr6_GL000254v2_alt	896038	896789	ENST00000383542	intron	3	-	751	ENSG00000206466	GABBR1	4070	protein_coding	4510	1	NA	NM_001470	CHR_HSCHR6_MHC_MCF_CTG1	NA	23	0	NA	NA	NA	NA	NA	NA	NA
chr6_GL000254v2_alt	896994	897693	ENST00000383542	intron	2	-	699	ENSG00000206466	GABBR1	4070	protein_coding	4510	1	NA	NM_001470	CHR_HSCHR6_MHC_MCF_CTG1	NA	23	0	NA	NA	NA	NA	NA	NA	NA
chr6_GL000254v2_alt	897779	898242	ENST00000383542	intron	1	-	463	ENSG00000206466	GABBR1	4070	protein_coding	4510	1	NA	NM_001470	CHR_HSCHR6_MHC_MCF_CTG1	NA	23	0	NA	NA	NA	NA	NA	NA	NA
chr6_GL000254v2_alt	986254	986383	ENST00000622145	intron	1	+	129	ENSG00000234487	HLA-F	4963	protein_coding	1038	1	NA	NA	CHR_HSCHR6_MHC_MCF_CTG1	NA	6	0	NA	NA	NA	NA	NA	NA	NA
chr6_GL000254v2_alt	986654	986898	ENST00000622145	intron	2	+	244	ENSG00000234487	HLA-F	4963	protein_coding	1038	1	NA	NA	CHR_HSCHR6_MHC_MCF_CTG1	NA	6	0	NA	NA	NA	NA	NA	NA	NA
chr6_GL000254v2_alt	987175	987756	ENST00000622145	intron	3	+	581	ENSG00000234487	HLA-F	4963	protein_coding	1038	1	NA	NA	CHR_HSCHR6_MHC_MCF_CTG1	NA	6	0	NA	NA	NA	NA	NA	NA	NA
chr6_GL000254v2_alt	988033	988172	ENST00000622145	intron	4	+	139	ENSG00000234487	HLA-F	4963	protein_coding	1038	1	NA	NA	CHR_HSCHR6_MHC_MCF_CTG1	NA	6	0	NA	NA	NA	NA	NA	NA	NA
chr6_GL000254v2_alt	988300	988516	ENST00000622145	intron	5	+	216	ENSG00000234487	HLA-F	4963	protein_coding	1038	1	NA	NA	CHR_HSCHR6_MHC_MCF_CTG1	NA	6	1	NA	NA	NA	NA	NA	NA	NA
chr6_GL000254v2_alt	1089516	1090306	ENST00000450984	intron	1	+	790	ENSG00000237216	HLA-G	4964	protein_coding	1490	1	NA	NM_001384280	CHR_HSCHR6_MHC_MCF_CTG1	NA	8	0	NA	NA	NA	NA	NA	NA	NA
chr6_GL000254v2_alt	1090389	1090517	ENST00000450984	intron	2	+	128	ENSG00000237216	HLA-G	4964	protein_coding	1490	1	NA	NM_001384280	CHR_HSCHR6_MHC_MCF_CTG1	NA	8	0	NA	NA	NA	NA	NA	NA	NA
chr6_GL000254v2_alt	1090788	1091013	ENST00000450984	intron	3	+	225	ENSG00000237216	HLA-G	4964	protein_coding	1490	1	NA	NM_001384280	CHR_HSCHR6_MHC_MCF_CTG1	NA	8	0	NA	NA	NA	NA	NA	NA	NA
chr6_GL000254v2_alt	1091290	1091888	ENST00000450984	intron	4	+	598	ENSG00000237216	HLA-G	4964	protein_coding	1490	1	NA	NM_001384280	CHR_HSCHR6_MHC_MCF_CTG1	NA	8	0	NA	NA	NA	NA	NA	NA	NA
chr6_GL000254v2_alt	1092165	1092286	ENST00000450984	intron	5	+	121	ENSG00000237216	HLA-G	4964	protein_coding	1490	1	NA	NM_001384280	CHR_HSCHR6_MHC_MCF_CTG1	NA	8	0	NA	NA	NA	NA	NA	NA	NA
chr6_GL000254v2_alt	1092404	1092848	ENST00000450984	intron	6	+	444	ENSG00000237216	HLA-G	4964	protein_coding	1490	1	NA	NM_001384280	CHR_HSCHR6_MHC_MCF_CTG1	NA	8	0	NA	NA	NA	NA	NA	NA	NA
chr6_GL000254v2_alt	1092882	1093238	ENST00000450984	intron	7	+	356	ENSG00000237216	HLA-G	4964	protein_coding	1490	1	NA	NM_001384280	CHR_HSCHR6_MHC_MCF_CTG1	NA	8	1	NA	NA	NA	NA	NA	NA	NA
chr6_GL000254v2_alt	1286707	1286836	ENST00000455882	intron	1	+	129	ENSG00000227715	HLA-A	4931	protein_coding	1543	1	NA	NA	CHR_HSCHR6_MHC_MCF_CTG1	NA	8	0	NA	NA	NA	NA	NA	NA	NA
chr6_GL000254v2_alt	1287107	1287347	ENST00000455882	intron	2	+	240	ENSG00000227715	HLA-A	4931	protein_coding	1543	1	NA	NA	CHR_HSCHR6_MHC_MCF_CTG1	NA	8	0	NA	NA	NA	NA	NA	NA	NA
chr6_GL000254v2_alt	1287624	1288223	ENST00000455882	intron	3	+	599	ENSG00000227715	HLA-A	4931	protein_coding	1543	1	NA	NA	CHR_HSCHR6_MHC_MCF_CTG1	NA	8	0	NA	NA	NA	NA	NA	NA	NA
chr6_GL000254v2_alt	1288500	1288598	ENST00000455882	intron	4	+	98	ENSG00000227715	HLA-A	4931	protein_coding	1543	1	NA	NA	CHR_HSCHR6_MHC_MCF_CTG1	NA	8	0	NA	NA	NA	NA	NA	NA	NA
chr6_GL000254v2_alt	1288734	1289153	ENST00000455882	intron	5	+	419	ENSG00000227715	HLA-A	4931	protein_coding	1543	1	NA	NA	CHR_HSCHR6_MHC_MCF_CTG1	NA	8	0	NA	NA	NA	NA	NA	NA	NA
chr6_GL000254v2_alt	1289187	1289328	ENST00000455882	intron	6	+	141	ENSG00000227715	HLA-A	4931	protein_coding	1543	1	NA	NA	CHR_HSCHR6_MHC_MCF_CTG1	NA	8	0	NA	NA	NA	NA	NA	NA	NA
chr6_GL000254v2_alt	1289377	1289545	ENST00000455882	intron	7	+	168	ENSG00000227715	HLA-A	4931	protein_coding	1543	1	NA	NA	CHR_HSCHR6_MHC_MCF_CTG1	NA	8	1	NA	NA	NA	NA	NA	NA	NA
chr6_GL000254v2_alt	1405763	1406009	ENST00000432904	intron	1	+	246	ENSG00000236808	POLR1H	13182	protein_coding	864	1	NA	NM_170783	CHR_HSCHR6_MHC_MCF_CTG1	NA	4	0	NA	NA	NA	NA	NA	NA	NA
chr6_GL000254v2_alt	1406111	1406316	ENST00000432904	intron	2	+	205	ENSG00000236808	POLR1H	13182	protein_coding	864	1	NA	NM_170783	CHR_HSCHR6_MHC_MCF_CTG1	NA	4	0	NA	NA	NA	NA	NA	NA	NA
chr6_GL000254v2_alt	1406427	1408762	ENST00000432904	intron	3	+	2335	ENSG00000236808	POLR1H	13182	protein_coding	864	1	NA	NM_170783	CHR_HSCHR6_MHC_MCF_CTG1	NA	4	1	NA	NA	NA	NA	NA	NA	NA
chr6_GL000254v2_alt	1411570	1412679	ENST00000448378	intron	1	+	1109	ENSG00000237403	PPP1R11	9285	protein_coding	1731	1	NA	NM_021959	CHR_HSCHR6_MHC_MCF_CTG1	NA	3	0	NA	NA	NA	NA	NA	NA	NA
chr6_GL000254v2_alt	1412789	1413193	ENST00000448378	intron	2	+	404	ENSG00000237403	PPP1R11	9285	protein_coding	1731	1	NA	NM_021959	CHR_HSCHR6_MHC_MCF_CTG1	NA	3	1	NA	NA	NA	NA	NA	NA	NA
chr6_GL000254v2_alt	1498565	1499804	ENST00000456988	intron	6	-	1239	ENSG00000229381	TRIM10	10072	protein_coding	3549	1	NA	NM_006778	CHR_HSCHR6_MHC_MCF_CTG1	NA	7	1	NA	NA	NA	NA	NA	NA	NA
chr6_GL000254v2_alt	1499838	1501016	ENST00000456988	intron	5	-	1178	ENSG00000229381	TRIM10	10072	protein_coding	3549	1	NA	NM_006778	CHR_HSCHR6_MHC_MCF_CTG1	NA	7	0	NA	NA	NA	NA	NA	NA	NA
chr6_GL000254v2_alt	1501133	1501446	ENST00000456988	intron	4	-	313	ENSG00000229381	TRIM10	10072	protein_coding	3549	1	NA	NM_006778	CHR_HSCHR6_MHC_MCF_CTG1	NA	7	0	NA	NA	NA	NA	NA	NA	NA
chr6_GL000254v2_alt	1501470	1502475	ENST00000456988	intron	3	-	1005	ENSG00000229381	TRIM10	10072	protein_coding	3549	1	NA	NM_006778	CHR_HSCHR6_MHC_MCF_CTG1	NA	7	0	NA	NA	NA	NA	NA	NA	NA
chr6_GL000254v2_alt	1502707	1503226	ENST00000456988	intron	2	-	519	ENSG00000229381	TRIM10	10072	protein_coding	3549	1	NA	NM_006778	CHR_HSCHR6_MHC_MCF_CTG1	NA	7	0	NA	NA	NA	NA	NA	NA	NA
chr6_GL000254v2_alt	1503323	1504506	ENST00000456988	intron	1	-	1183	ENSG00000229381	TRIM10	10072	protein_coding	3549	1	NA	NM_006778	CHR_HSCHR6_MHC_MCF_CTG1	NA	7	0	NA	NA	NA	NA	NA	NA	NA
chr6_GL000254v2_alt	1530588	1533190	ENST00000432326	intron	9	-	2602	ENSG00000231641	TRIM26	12962	protein_coding	3448	1	NA	NM_003449	CHR_HSCHR6_MHC_MCF_CTG1	NA	10	1	NA	NA	NA	NA	NA	NA	NA
chr6_GL000254v2_alt	1533224	1533441	ENST00000432326	intron	8	-	217	ENSG00000231641	TRIM26	12962	protein_coding	3448	1	NA	NM_003449	CHR_HSCHR6_MHC_MCF_CTG1	NA	10	0	NA	NA	NA	NA	NA	NA	NA
chr6_GL000254v2_alt	1533558	1534037	ENST00000432326	intron	7	-	479	ENSG00000231641	TRIM26	12962	protein_coding	3448	1	NA	NM_003449	CHR_HSCHR6_MHC_MCF_CTG1	NA	10	0	NA	NA	NA	NA	NA	NA	NA
chr6_GL000254v2_alt	1534061	1540542	ENST00000432326	intron	6	-	6481	ENSG00000231641	TRIM26	12962	protein_coding	3448	1	NA	NM_003449	CHR_HSCHR6_MHC_MCF_CTG1	NA	10	0	NA	NA	NA	NA	NA	NA	NA
chr6_GL000254v2_alt	1540774	1542455	ENST00000432326	intron	5	-	1681	ENSG00000231641	TRIM26	12962	protein_coding	3448	1	NA	NM_003449	CHR_HSCHR6_MHC_MCF_CTG1	NA	10	0	NA	NA	NA	NA	NA	NA	NA
chr6_GL000254v2_alt	1542552	1542692	ENST00000432326	intron	4	-	140	ENSG00000231641	TRIM26	12962	protein_coding	3448	1	NA	NM_003449	CHR_HSCHR6_MHC_MCF_CTG1	NA	10	0	NA	NA	NA	NA	NA	NA	NA
chr6_GL000254v2_alt	1543292	1545061	ENST00000432326	intron	3	-	1769	ENSG00000231641	TRIM26	12962	protein_coding	3448	1	NA	NM_003449	CHR_HSCHR6_MHC_MCF_CTG1	NA	10	0	NA	NA	NA	NA	NA	NA	NA
chr6_GL000254v2_alt	1545166	1548683	ENST00000432326	intron	2	-	3517	ENSG00000231641	TRIM26	12962	protein_coding	3448	1	NA	NM_003449	CHR_HSCHR6_MHC_MCF_CTG1	NA	10	0	NA	NA	NA	NA	NA	NA	NA
chr6_GL000254v2_alt	1548794	1557335	ENST00000432326	intron	1	-	8541	ENSG00000231641	TRIM26	12962	protein_coding	3448	1	NA	NM_003449	CHR_HSCHR6_MHC_MCF_CTG1	NA	10	0	NA	NA	NA	NA	NA	NA	NA
chr6_GL000254v2_alt	1890360	1890741	ENST00000437917	intron	11	-	381	ENSG00000228581	GNL1	4413	protein_coding	7490	1	NA	NM_005275	CHR_HSCHR6_MHC_MCF_CTG1	NA	12	1	NA	NA	NA	NA	NA	NA	NA
chr6_GL000254v2_alt	1890883	1891157	ENST00000437917	intron	10	-	274	ENSG00000228581	GNL1	4413	protein_coding	7490	1	NA	NM_005275	CHR_HSCHR6_MHC_MCF_CTG1	NA	12	0	NA	NA	NA	NA	NA	NA	NA
chr6_GL000254v2_alt	1891321	1891397	ENST00000437917	intron	9	-	76	ENSG00000228581	GNL1	4413	protein_coding	7490	1	NA	NM_005275	CHR_HSCHR6_MHC_MCF_CTG1	NA	12	0	NA	NA	NA	NA	NA	NA	NA
chr6_GL000254v2_alt	1891577	1896512	ENST00000437917	intron	8	-	4935	ENSG00000228581	GNL1	4413	protein_coding	7490	1	NA	NM_005275	CHR_HSCHR6_MHC_MCF_CTG1	NA	12	0	NA	NA	NA	NA	NA	NA	NA
chr6_GL000254v2_alt	1896708	1897129	ENST00000437917	intron	7	-	421	ENSG00000228581	GNL1	4413	protein_coding	7490	1	NA	NM_005275	CHR_HSCHR6_MHC_MCF_CTG1	NA	12	0	NA	NA	NA	NA	NA	NA	NA
chr6_GL000254v2_alt	1897226	1897395	ENST00000437917	intron	6	-	169	ENSG00000228581	GNL1	4413	protein_coding	7490	1	NA	NM_005275	CHR_HSCHR6_MHC_MCF_CTG1	NA	12	0	NA	NA	NA	NA	NA	NA	NA
chr6_GL000254v2_alt	1897604	1898620	ENST00000437917	intron	5	-	1016	ENSG00000228581	GNL1	4413	protein_coding	7490	1	NA	NM_005275	CHR_HSCHR6_MHC_MCF_CTG1	NA	12	0	NA	NA	NA	NA	NA	NA	NA
chr6_GL000254v2_alt	1898693	1898809	ENST00000437917	intron	4	-	116	ENSG00000228581	GNL1	4413	protein_coding	7490	1	NA	NM_005275	CHR_HSCHR6_MHC_MCF_CTG1	NA	12	0	NA	NA	NA	NA	NA	NA	NA
chr6_GL000254v2_alt	1898962	1899100	ENST00000437917	intron	3	-	138	ENSG00000228581	GNL1	4413	protein_coding	7490	1	NA	NM_005275	CHR_HSCHR6_MHC_MCF_CTG1	NA	12	0	NA	NA	NA	NA	NA	NA	NA
chr6_GL000254v2_alt	1899238	1899600	ENST00000437917	intron	2	-	362	ENSG00000228581	GNL1	4413	protein_coding	7490	1	NA	NM_005275	CHR_HSCHR6_MHC_MCF_CTG1	NA	12	0	NA	NA	NA	NA	NA	NA	NA
chr6_GL000254v2_alt	1899767	1900176	ENST00000437917	intron	1	-	409	ENSG00000228581	GNL1	4413	protein_coding	7490	1	NA	NM_005275	CHR_HSCHR6_MHC_MCF_CTG1	NA	12	0	NA	NA	NA	NA	NA	NA	NA
chr6_GL000254v2_alt	1901497	1902195	ENST00000449754	intron	1	+	698	ENSG00000233564	PRR3	21149	protein_coding	2254	1	NA	NM_025263	CHR_HSCHR6_MHC_MCF_CTG1	NA	4	0	NA	NA	NA	NA	NA	NA	NA
chr6_GL000254v2_alt	1902259	1905879	ENST00000449754	intron	2	+	3620	ENSG00000233564	PRR3	21149	protein_coding	2254	1	NA	NM_025263	CHR_HSCHR6_MHC_MCF_CTG1	NA	4	0	NA	NA	NA	NA	NA	NA	NA
chr6_GL000254v2_alt	1906171	1906434	ENST00000449754	intron	3	+	263	ENSG00000233564	PRR3	21149	protein_coding	2254	1	NA	NM_025263	CHR_HSCHR6_MHC_MCF_CTG1	NA	4	1	NA	NA	NA	NA	NA	NA	NA
chr6_GL000254v2_alt	1915607	1921454	ENST00000457078	intron	1	+	5847	ENSG00000236342	ABCF1	70	protein_coding	3380	1	NA	NM_001025091	CHR_HSCHR6_MHC_MCF_CTG1	NA	25	0	NA	NA	NA	NA	NA	NA	NA
chr6_GL000254v2_alt	1921502	1921863	ENST00000457078	intron	2	+	361	ENSG00000236342	ABCF1	70	protein_coding	3380	1	NA	NM_001025091	CHR_HSCHR6_MHC_MCF_CTG1	NA	25	0	NA	NA	NA	NA	NA	NA	NA
chr6_GL000254v2_alt	1921960	1922121	ENST00000457078	intron	3	+	161	ENSG00000236342	ABCF1	70	protein_coding	3380	1	NA	NM_001025091	CHR_HSCHR6_MHC_MCF_CTG1	NA	25	0	NA	NA	NA	NA	NA	NA	NA
chr6_GL000254v2_alt	1922249	1922393	ENST00000457078	intron	4	+	144	ENSG00000236342	ABCF1	70	protein_coding	3380	1	NA	NM_001025091	CHR_HSCHR6_MHC_MCF_CTG1	NA	25	0	NA	NA	NA	NA	NA	NA	NA
chr6_GL000254v2_alt	1922432	1922515	ENST00000457078	intron	5	+	83	ENSG00000236342	ABCF1	70	protein_coding	3380	1	NA	NM_001025091	CHR_HSCHR6_MHC_MCF_CTG1	NA	25	0	NA	NA	NA	NA	NA	NA	NA
chr6_GL000254v2_alt	1922624	1923976	ENST00000457078	intron	6	+	1352	ENSG00000236342	ABCF1	70	protein_coding	3380	1	NA	NM_001025091	CHR_HSCHR6_MHC_MCF_CTG1	NA	25	0	NA	NA	NA	NA	NA	NA	NA
chr6_GL000254v2_alt	1924052	1924451	ENST00000457078	intron	7	+	399	ENSG00000236342	ABCF1	70	protein_coding	3380	1	NA	NM_001025091	CHR_HSCHR6_MHC_MCF_CTG1	NA	25	0	NA	NA	NA	NA	NA	NA	NA
chr6_GL000254v2_alt	1924566	1926439	ENST00000457078	intron	8	+	1873	ENSG00000236342	ABCF1	70	protein_coding	3380	1	NA	NM_001025091	CHR_HSCHR6_MHC_MCF_CTG1	NA	25	0	NA	NA	NA	NA	NA	NA	NA
chr6_GL000254v2_alt	1926554	1927111	ENST00000457078	intron	9	+	557	ENSG00000236342	ABCF1	70	protein_coding	3380	1	NA	NM_001025091	CHR_HSCHR6_MHC_MCF_CTG1	NA	25	0	NA	NA	NA	NA	NA	NA	NA
chr6_GL000254v2_alt	1927235	1927653	ENST00000457078	intron	10	+	418	ENSG00000236342	ABCF1	70	protein_coding	3380	1	NA	NM_001025091	CHR_HSCHR6_MHC_MCF_CTG1	NA	25	0	NA	NA	NA	NA	NA	NA	NA
chr6_GL000254v2_alt	1927755	1927850	ENST00000457078	intron	11	+	95	ENSG00000236342	ABCF1	70	protein_coding	3380	1	NA	NM_001025091	CHR_HSCHR6_MHC_MCF_CTG1	NA	25	0	NA	NA	NA	NA	NA	NA	NA
chr6_GL000254v2_alt	1927937	1928237	ENST00000457078	intron	12	+	300	ENSG00000236342	ABCF1	70	protein_coding	3380	1	NA	NM_001025091	CHR_HSCHR6_MHC_MCF_CTG1	NA	25	0	NA	NA	NA	NA	NA	NA	NA
chr6_GL000254v2_alt	1928378	1928463	ENST00000457078	intron	13	+	85	ENSG00000236342	ABCF1	70	protein_coding	3380	1	NA	NM_001025091	CHR_HSCHR6_MHC_MCF_CTG1	NA	25	0	NA	NA	NA	NA	NA	NA	NA
chr6_GL000254v2_alt	1928613	1929305	ENST00000457078	intron	14	+	692	ENSG00000236342	ABCF1	70	protein_coding	3380	1	NA	NM_001025091	CHR_HSCHR6_MHC_MCF_CTG1	NA	25	0	NA	NA	NA	NA	NA	NA	NA
chr6_GL000254v2_alt	1929390	1929603	ENST00000457078	intron	15	+	213	ENSG00000236342	ABCF1	70	protein_coding	3380	1	NA	NM_001025091	CHR_HSCHR6_MHC_MCF_CTG1	NA	25	0	NA	NA	NA	NA	NA	NA	NA
chr6_GL000254v2_alt	1929729	1929924	ENST00000457078	intron	16	+	195	ENSG00000236342	ABCF1	70	protein_coding	3380	1	NA	NM_001025091	CHR_HSCHR6_MHC_MCF_CTG1	NA	25	0	NA	NA	NA	NA	NA	NA	NA
chr6_GL000254v2_alt	1930038	1930179	ENST00000457078	intron	17	+	141	ENSG00000236342	ABCF1	70	protein_coding	3380	1	NA	NM_001025091	CHR_HSCHR6_MHC_MCF_CTG1	NA	25	0	NA	NA	NA	NA	NA	NA	NA
chr6_GL000254v2_alt	1930352	1930519	ENST00000457078	intron	18	+	167	ENSG00000236342	ABCF1	70	protein_coding	3380	1	NA	NM_001025091	CHR_HSCHR6_MHC_MCF_CTG1	NA	25	0	NA	NA	NA	NA	NA	NA	NA
chr6_GL000254v2_alt	1930595	1930686	ENST00000457078	intron	19	+	91	ENSG00000236342	ABCF1	70	protein_coding	3380	1	NA	NM_001025091	CHR_HSCHR6_MHC_MCF_CTG1	NA	25	0	NA	NA	NA	NA	NA	NA	NA
chr6_GL000254v2_alt	1930758	1933733	ENST00000457078	intron	20	+	2975	ENSG00000236342	ABCF1	70	protein_coding	3380	1	NA	NM_001025091	CHR_HSCHR6_MHC_MCF_CTG1	NA	25	0	NA	NA	NA	NA	NA	NA	NA
chr6_GL000254v2_alt	1933767	1933851	ENST00000457078	intron	21	+	84	ENSG00000236342	ABCF1	70	protein_coding	3380	1	NA	NM_001025091	CHR_HSCHR6_MHC_MCF_CTG1	NA	25	0	NA	NA	NA	NA	NA	NA	NA
chr6_GL000254v2_alt	1934021	1934194	ENST00000457078	intron	22	+	173	ENSG00000236342	ABCF1	70	protein_coding	3380	1	NA	NM_001025091	CHR_HSCHR6_MHC_MCF_CTG1	NA	25	0	NA	NA	NA	NA	NA	NA	NA
chr6_GL000254v2_alt	1934260	1934351	ENST00000457078	intron	23	+	91	ENSG00000236342	ABCF1	70	protein_coding	3380	1	NA	NM_001025091	CHR_HSCHR6_MHC_MCF_CTG1	NA	25	0	NA	NA	NA	NA	NA	NA	NA
chr6_GL000254v2_alt	1934425	1934580	ENST00000457078	intron	24	+	155	ENSG00000236342	ABCF1	70	protein_coding	3380	1	NA	NM_001025091	CHR_HSCHR6_MHC_MCF_CTG1	NA	25	1	NA	NA	NA	NA	NA	NA	NA
chr6_GL000254v2_alt	1945706	1945982	ENST00000426299	intron	19	-	276	ENSG00000235291	PPP1R10	9284	protein_coding	4525	1	NA	NM_002714	CHR_HSCHR6_MHC_MCF_CTG1	NA	20	1	NA	NA	NA	NA	NA	NA	NA
chr6_GL000254v2_alt	1946739	1946892	ENST00000426299	intron	18	-	153	ENSG00000235291	PPP1R10	9284	protein_coding	4525	1	NA	NM_002714	CHR_HSCHR6_MHC_MCF_CTG1	NA	20	0	NA	NA	NA	NA	NA	NA	NA
chr6_GL000254v2_alt	1947007	1947256	ENST00000426299	intron	17	-	249	ENSG00000235291	PPP1R10	9284	protein_coding	4525	1	NA	NM_002714	CHR_HSCHR6_MHC_MCF_CTG1	NA	20	0	NA	NA	NA	NA	NA	NA	NA
chr6_GL000254v2_alt	1947333	1947518	ENST00000426299	intron	16	-	185	ENSG00000235291	PPP1R10	9284	protein_coding	4525	1	NA	NM_002714	CHR_HSCHR6_MHC_MCF_CTG1	NA	20	0	NA	NA	NA	NA	NA	NA	NA
chr6_GL000254v2_alt	1947714	1947826	ENST00000426299	intron	15	-	112	ENSG00000235291	PPP1R10	9284	protein_coding	4525	1	NA	NM_002714	CHR_HSCHR6_MHC_MCF_CTG1	NA	20	0	NA	NA	NA	NA	NA	NA	NA
chr6_GL000254v2_alt	1947891	1948054	ENST00000426299	intron	14	-	163	ENSG00000235291	PPP1R10	9284	protein_coding	4525	1	NA	NM_002714	CHR_HSCHR6_MHC_MCF_CTG1	NA	20	0	NA	NA	NA	NA	NA	NA	NA
chr6_GL000254v2_alt	1948302	1948399	ENST00000426299	intron	13	-	97	ENSG00000235291	PPP1R10	9284	protein_coding	4525	1	NA	NM_002714	CHR_HSCHR6_MHC_MCF_CTG1	NA	20	0	NA	NA	NA	NA	NA	NA	NA
chr6_GL000254v2_alt	1948559	1948634	ENST00000426299	intron	12	-	75	ENSG00000235291	PPP1R10	9284	protein_coding	4525	1	NA	NM_002714	CHR_HSCHR6_MHC_MCF_CTG1	NA	20	0	NA	NA	NA	NA	NA	NA	NA
chr6_GL000254v2_alt	1948783	1949040	ENST00000426299	intron	11	-	257	ENSG00000235291	PPP1R10	9284	protein_coding	4525	1	NA	NM_002714	CHR_HSCHR6_MHC_MCF_CTG1	NA	20	0	NA	NA	NA	NA	NA	NA	NA
chr6_GL000254v2_alt	1949142	1949969	ENST00000426299	intron	10	-	827	ENSG00000235291	PPP1R10	9284	protein_coding	4525	1	NA	NM_002714	CHR_HSCHR6_MHC_MCF_CTG1	NA	20	0	NA	NA	NA	NA	NA	NA	NA
chr6_GL000254v2_alt	1950083	1950184	ENST00000426299	intron	9	-	101	ENSG00000235291	PPP1R10	9284	protein_coding	4525	1	NA	NM_002714	CHR_HSCHR6_MHC_MCF_CTG1	NA	20	0	NA	NA	NA	NA	NA	NA	NA
chr6_GL000254v2_alt	1950291	1950514	ENST00000426299	intron	8	-	223	ENSG00000235291	PPP1R10	9284	protein_coding	4525	1	NA	NM_002714	CHR_HSCHR6_MHC_MCF_CTG1	NA	20	0	NA	NA	NA	NA	NA	NA	NA
chr6_GL000254v2_alt	1950689	1950825	ENST00000426299	intron	7	-	136	ENSG00000235291	PPP1R10	9284	protein_coding	4525	1	NA	NM_002714	CHR_HSCHR6_MHC_MCF_CTG1	NA	20	0	NA	NA	NA	NA	NA	NA	NA
chr6_GL000254v2_alt	1950904	1951886	ENST00000426299	intron	6	-	982	ENSG00000235291	PPP1R10	9284	protein_coding	4525	1	NA	NM_002714	CHR_HSCHR6_MHC_MCF_CTG1	NA	20	0	NA	NA	NA	NA	NA	NA	NA
chr6_GL000254v2_alt	1951939	1952825	ENST00000426299	intron	5	-	886	ENSG00000235291	PPP1R10	9284	protein_coding	4525	1	NA	NM_002714	CHR_HSCHR6_MHC_MCF_CTG1	NA	20	0	NA	NA	NA	NA	NA	NA	NA
chr6_GL000254v2_alt	1952962	1953123	ENST00000426299	intron	4	-	161	ENSG00000235291	PPP1R10	9284	protein_coding	4525	1	NA	NM_002714	CHR_HSCHR6_MHC_MCF_CTG1	NA	20	0	NA	NA	NA	NA	NA	NA	NA
chr6_GL000254v2_alt	1953211	1953884	ENST00000426299	intron	3	-	673	ENSG00000235291	PPP1R10	9284	protein_coding	4525	1	NA	NM_002714	CHR_HSCHR6_MHC_MCF_CTG1	NA	20	0	NA	NA	NA	NA	NA	NA	NA
chr6_GL000254v2_alt	1954003	1960525	ENST00000426299	intron	2	-	6522	ENSG00000235291	PPP1R10	9284	protein_coding	4525	1	NA	NM_002714	CHR_HSCHR6_MHC_MCF_CTG1	NA	20	0	NA	NA	NA	NA	NA	NA	NA
chr6_GL000254v2_alt	1961047	1961271	ENST00000426299	intron	1	-	224	ENSG00000235291	PPP1R10	9284	protein_coding	4525	1	NA	NM_002714	CHR_HSCHR6_MHC_MCF_CTG1	NA	20	0	NA	NA	NA	NA	NA	NA	NA
chr6_GL000254v2_alt	1971041	1971507	ENST00000420586	intron	1	+	466	ENSG00000231257	ATAT1	21186	protein_coding	1476	1	NA	NA	CHR_HSCHR6_MHC_MCF_CTG1	NA	13	0	NA	NA	NA	NA	NA	NA	NA
chr6_GL000254v2_alt	1971569	1971683	ENST00000420586	intron	2	+	114	ENSG00000231257	ATAT1	21186	protein_coding	1476	1	NA	NA	CHR_HSCHR6_MHC_MCF_CTG1	NA	13	0	NA	NA	NA	NA	NA	NA	NA
chr6_GL000254v2_alt	1971776	1971898	ENST00000420586	intron	3	+	122	ENSG00000231257	ATAT1	21186	protein_coding	1476	1	NA	NA	CHR_HSCHR6_MHC_MCF_CTG1	NA	13	0	NA	NA	NA	NA	NA	NA	NA
chr6_GL000254v2_alt	1971960	1972079	ENST00000420586	intron	4	+	119	ENSG00000231257	ATAT1	21186	protein_coding	1476	1	NA	NA	CHR_HSCHR6_MHC_MCF_CTG1	NA	13	0	NA	NA	NA	NA	NA	NA	NA
chr6_GL000254v2_alt	1972194	1972376	ENST00000420586	intron	5	+	182	ENSG00000231257	ATAT1	21186	protein_coding	1476	1	NA	NA	CHR_HSCHR6_MHC_MCF_CTG1	NA	13	0	NA	NA	NA	NA	NA	NA	NA
chr6_GL000254v2_alt	1972479	1984424	ENST00000420586	intron	6	+	11945	ENSG00000231257	ATAT1	21186	protein_coding	1476	1	NA	NA	CHR_HSCHR6_MHC_MCF_CTG1	NA	13	0	NA	NA	NA	NA	NA	NA	NA
chr6_GL000254v2_alt	1984471	1984582	ENST00000420586	intron	7	+	111	ENSG00000231257	ATAT1	21186	protein_coding	1476	1	NA	NA	CHR_HSCHR6_MHC_MCF_CTG1	NA	13	0	NA	NA	NA	NA	NA	NA	NA
chr6_GL000254v2_alt	1984652	1986225	ENST00000420586	intron	8	+	1573	ENSG00000231257	ATAT1	21186	protein_coding	1476	1	NA	NA	CHR_HSCHR6_MHC_MCF_CTG1	NA	13	0	NA	NA	NA	NA	NA	NA	NA
chr6_GL000254v2_alt	1986298	1986817	ENST00000420586	intron	9	+	519	ENSG00000231257	ATAT1	21186	protein_coding	1476	1	NA	NA	CHR_HSCHR6_MHC_MCF_CTG1	NA	13	0	NA	NA	NA	NA	NA	NA	NA
chr6_GL000254v2_alt	1987062	1989944	ENST00000420586	intron	10	+	2882	ENSG00000231257	ATAT1	21186	protein_coding	1476	1	NA	NA	CHR_HSCHR6_MHC_MCF_CTG1	NA	13	0	NA	NA	NA	NA	NA	NA	NA
chr6_GL000254v2_alt	1990025	1990116	ENST00000420586	intron	11	+	91	ENSG00000231257	ATAT1	21186	protein_coding	1476	1	NA	NA	CHR_HSCHR6_MHC_MCF_CTG1	NA	13	0	NA	NA	NA	NA	NA	NA	NA
chr6_GL000254v2_alt	1990160	1990518	ENST00000420586	intron	12	+	358	ENSG00000231257	ATAT1	21186	protein_coding	1476	1	NA	NA	CHR_HSCHR6_MHC_MCF_CTG1	NA	13	1	NA	NA	NA	NA	NA	NA	NA
chr6_GL000254v2_alt	1997421	1998784	ENST00000458094	intron	19	-	1363	ENSG00000231377	DHX16	2739	protein_coding	3445	1	NA	NM_001164239	CHR_HSCHR6_MHC_MCF_CTG1	NA	20	1	NA	NA	NA	NA	NA	NA	NA
chr6_GL000254v2_alt	1998959	1999253	ENST00000458094	intron	18	-	294	ENSG00000231377	DHX16	2739	protein_coding	3445	1	NA	NM_001164239	CHR_HSCHR6_MHC_MCF_CTG1	NA	20	0	NA	NA	NA	NA	NA	NA	NA
chr6_GL000254v2_alt	1999416	1999513	ENST00000458094	intron	17	-	97	ENSG00000231377	DHX16	2739	protein_coding	3445	1	NA	NM_001164239	CHR_HSCHR6_MHC_MCF_CTG1	NA	20	0	NA	NA	NA	NA	NA	NA	NA
chr6_GL000254v2_alt	1999677	2000276	ENST00000458094	intron	16	-	599	ENSG00000231377	DHX16	2739	protein_coding	3445	1	NA	NM_001164239	CHR_HSCHR6_MHC_MCF_CTG1	NA	20	0	NA	NA	NA	NA	NA	NA	NA
chr6_GL000254v2_alt	2000345	2000469	ENST00000458094	intron	15	-	124	ENSG00000231377	DHX16	2739	protein_coding	3445	1	NA	NM_001164239	CHR_HSCHR6_MHC_MCF_CTG1	NA	20	0	NA	NA	NA	NA	NA	NA	NA
chr6_GL000254v2_alt	2000589	2000675	ENST00000458094	intron	14	-	86	ENSG00000231377	DHX16	2739	protein_coding	3445	1	NA	NM_001164239	CHR_HSCHR6_MHC_MCF_CTG1	NA	20	0	NA	NA	NA	NA	NA	NA	NA
chr6_GL000254v2_alt	2000839	2001030	ENST00000458094	intron	13	-	191	ENSG00000231377	DHX16	2739	protein_coding	3445	1	NA	NM_001164239	CHR_HSCHR6_MHC_MCF_CTG1	NA	20	0	NA	NA	NA	NA	NA	NA	NA
chr6_GL000254v2_alt	2001172	2003549	ENST00000458094	intron	12	-	2377	ENSG00000231377	DHX16	2739	protein_coding	3445	1	NA	NM_001164239	CHR_HSCHR6_MHC_MCF_CTG1	NA	20	0	NA	NA	NA	NA	NA	NA	NA
chr6_GL000254v2_alt	2003703	2003813	ENST00000458094	intron	11	-	110	ENSG00000231377	DHX16	2739	protein_coding	3445	1	NA	NM_001164239	CHR_HSCHR6_MHC_MCF_CTG1	NA	20	0	NA	NA	NA	NA	NA	NA	NA
chr6_GL000254v2_alt	2003913	2004109	ENST00000458094	intron	10	-	196	ENSG00000231377	DHX16	2739	protein_coding	3445	1	NA	NM_001164239	CHR_HSCHR6_MHC_MCF_CTG1	NA	20	0	NA	NA	NA	NA	NA	NA	NA
chr6_GL000254v2_alt	2004321	2006704	ENST00000458094	intron	9	-	2383	ENSG00000231377	DHX16	2739	protein_coding	3445	1	NA	NM_001164239	CHR_HSCHR6_MHC_MCF_CTG1	NA	20	0	NA	NA	NA	NA	NA	NA	NA
chr6_GL000254v2_alt	2006821	2006988	ENST00000458094	intron	8	-	167	ENSG00000231377	DHX16	2739	protein_coding	3445	1	NA	NM_001164239	CHR_HSCHR6_MHC_MCF_CTG1	NA	20	0	NA	NA	NA	NA	NA	NA	NA
chr6_GL000254v2_alt	2007100	2008878	ENST00000458094	intron	7	-	1778	ENSG00000231377	DHX16	2739	protein_coding	3445	1	NA	NM_001164239	CHR_HSCHR6_MHC_MCF_CTG1	NA	20	0	NA	NA	NA	NA	NA	NA	NA
chr6_GL000254v2_alt	2009071	2009148	ENST00000458094	intron	6	-	77	ENSG00000231377	DHX16	2739	protein_coding	3445	1	NA	NM_001164239	CHR_HSCHR6_MHC_MCF_CTG1	NA	20	0	NA	NA	NA	NA	NA	NA	NA
chr6_GL000254v2_alt	2009353	2009556	ENST00000458094	intron	5	-	203	ENSG00000231377	DHX16	2739	protein_coding	3445	1	NA	NM_001164239	CHR_HSCHR6_MHC_MCF_CTG1	NA	20	0	NA	NA	NA	NA	NA	NA	NA
chr6_GL000254v2_alt	2009812	2014486	ENST00000458094	intron	4	-	4674	ENSG00000231377	DHX16	2739	protein_coding	3445	1	NA	NM_001164239	CHR_HSCHR6_MHC_MCF_CTG1	NA	20	0	NA	NA	NA	NA	NA	NA	NA
chr6_GL000254v2_alt	2014544	2014866	ENST00000458094	intron	3	-	322	ENSG00000231377	DHX16	2739	protein_coding	3445	1	NA	NM_001164239	CHR_HSCHR6_MHC_MCF_CTG1	NA	20	0	NA	NA	NA	NA	NA	NA	NA
chr6_GL000254v2_alt	2015030	2015112	ENST00000458094	intron	2	-	82	ENSG00000231377	DHX16	2739	protein_coding	3445	1	NA	NM_001164239	CHR_HSCHR6_MHC_MCF_CTG1	NA	20	0	NA	NA	NA	NA	NA	NA	NA
chr6_GL000254v2_alt	2015352	2016711	ENST00000458094	intron	1	-	1359	ENSG00000231377	DHX16	2739	protein_coding	3445	1	NA	NM_001164239	CHR_HSCHR6_MHC_MCF_CTG1	NA	20	0	NA	NA	NA	NA	NA	NA	NA
chr6_GL000254v2_alt	2021366	2023255	ENST00000437121	intron	2	-	1889	ENSG00000225060	PPP1R18	29413	protein_coding	4599	1	NA	NM_133471	CHR_HSCHR6_MHC_MCF_CTG1	NA	3	1	NA	NA	NA	NA	NA	NA	NA
chr6_GL000254v2_alt	2023467	2028484	ENST00000437121	intron	1	-	5017	ENSG00000225060	PPP1R18	29413	protein_coding	4599	1	NA	NM_133471	CHR_HSCHR6_MHC_MCF_CTG1	NA	3	0	NA	NA	NA	NA	NA	NA	NA
chr6_GL000254v2_alt	2033020	2033352	ENST00000422181	intron	4	-	332	ENSG00000234809	NRM	8003	protein_coding	1755	1	NA	NM_007243	CHR_HSCHR6_MHC_MCF_CTG1	NA	5	1	NA	NA	NA	NA	NA	NA	NA
chr6_GL000254v2_alt	2033530	2034123	ENST00000422181	intron	3	-	593	ENSG00000234809	NRM	8003	protein_coding	1755	1	NA	NM_007243	CHR_HSCHR6_MHC_MCF_CTG1	NA	5	0	NA	NA	NA	NA	NA	NA	NA
chr6_GL000254v2_alt	2034321	2034918	ENST00000422181	intron	2	-	597	ENSG00000234809	NRM	8003	protein_coding	1755	1	NA	NM_007243	CHR_HSCHR6_MHC_MCF_CTG1	NA	5	0	NA	NA	NA	NA	NA	NA	NA
chr6_GL000254v2_alt	2035359	2035452	ENST00000422181	intron	1	-	93	ENSG00000234809	NRM	8003	protein_coding	1755	1	NA	NM_007243	CHR_HSCHR6_MHC_MCF_CTG1	NA	5	0	NA	NA	NA	NA	NA	NA	NA
chr6_GL000254v2_alt	2044709	2046628	ENST00000449153	intron	14	-	1919	ENSG00000237095	MDC1	21163	protein_coding	7576	1	NA	NM_014641	CHR_HSCHR6_MHC_MCF_CTG1	NA	15	1	NA	NA	NA	NA	NA	NA	NA
chr6_GL000254v2_alt	2046740	2046827	ENST00000449153	intron	13	-	87	ENSG00000237095	MDC1	21163	protein_coding	7576	1	NA	NM_014641	CHR_HSCHR6_MHC_MCF_CTG1	NA	15	0	NA	NA	NA	NA	NA	NA	NA
chr6_GL000254v2_alt	2046954	2047179	ENST00000449153	intron	12	-	225	ENSG00000237095	MDC1	21163	protein_coding	7576	1	NA	NM_014641	CHR_HSCHR6_MHC_MCF_CTG1	NA	15	0	NA	NA	NA	NA	NA	NA	NA
chr6_GL000254v2_alt	2047363	2047493	ENST00000449153	intron	11	-	130	ENSG00000237095	MDC1	21163	protein_coding	7576	1	NA	NM_014641	CHR_HSCHR6_MHC_MCF_CTG1	NA	15	0	NA	NA	NA	NA	NA	NA	NA
chr6_GL000254v2_alt	2047614	2047696	ENST00000449153	intron	10	-	82	ENSG00000237095	MDC1	21163	protein_coding	7576	1	NA	NM_014641	CHR_HSCHR6_MHC_MCF_CTG1	NA	15	0	NA	NA	NA	NA	NA	NA	NA
chr6_GL000254v2_alt	2050175	2051458	ENST00000449153	intron	9	-	1283	ENSG00000237095	MDC1	21163	protein_coding	7576	1	NA	NM_014641	CHR_HSCHR6_MHC_MCF_CTG1	NA	15	0	NA	NA	NA	NA	NA	NA	NA
chr6_GL000254v2_alt	2051530	2051640	ENST00000449153	intron	8	-	110	ENSG00000237095	MDC1	21163	protein_coding	7576	1	NA	NM_014641	CHR_HSCHR6_MHC_MCF_CTG1	NA	15	0	NA	NA	NA	NA	NA	NA	NA
chr6_GL000254v2_alt	2052433	2055486	ENST00000449153	intron	7	-	3053	ENSG00000237095	MDC1	21163	protein_coding	7576	1	NA	NM_014641	CHR_HSCHR6_MHC_MCF_CTG1	NA	15	0	NA	NA	NA	NA	NA	NA	NA
chr6_GL000254v2_alt	2055580	2055741	ENST00000449153	intron	6	-	161	ENSG00000237095	MDC1	21163	protein_coding	7576	1	NA	NM_014641	CHR_HSCHR6_MHC_MCF_CTG1	NA	15	0	NA	NA	NA	NA	NA	NA	NA
chr6_GL000254v2_alt	2055802	2055948	ENST00000449153	intron	5	-	146	ENSG00000237095	MDC1	21163	protein_coding	7576	1	NA	NM_014641	CHR_HSCHR6_MHC_MCF_CTG1	NA	15	0	NA	NA	NA	NA	NA	NA	NA
chr6_GL000254v2_alt	2057430	2057722	ENST00000449153	intron	4	-	292	ENSG00000237095	MDC1	21163	protein_coding	7576	1	NA	NM_014641	CHR_HSCHR6_MHC_MCF_CTG1	NA	15	0	NA	NA	NA	NA	NA	NA	NA
chr6_GL000254v2_alt	2057793	2057877	ENST00000449153	intron	3	-	84	ENSG00000237095	MDC1	21163	protein_coding	7576	1	NA	NM_014641	CHR_HSCHR6_MHC_MCF_CTG1	NA	15	0	NA	NA	NA	NA	NA	NA	NA
chr6_GL000254v2_alt	2058259	2059114	ENST00000449153	intron	2	-	855	ENSG00000237095	MDC1	21163	protein_coding	7576	1	NA	NM_014641	CHR_HSCHR6_MHC_MCF_CTG1	NA	15	0	NA	NA	NA	NA	NA	NA	NA
chr6_GL000254v2_alt	2059254	2061319	ENST00000449153	intron	1	-	2065	ENSG00000237095	MDC1	21163	protein_coding	7576	1	NA	NM_014641	CHR_HSCHR6_MHC_MCF_CTG1	NA	15	0	NA	NA	NA	NA	NA	NA	NA
chr6_GL000254v2_alt	2064639	2066611	ENST00000422650	intron	1	+	1972	ENSG00000229684	TUBB	20778	protein_coding	2670	1	NA	NM_178014	CHR_HSCHR6_MHC_MCF_CTG1	NA	4	0	NA	NA	NA	NA	NA	NA	NA
chr6_GL000254v2_alt	2066721	2066992	ENST00000422650	intron	2	+	271	ENSG00000229684	TUBB	20778	protein_coding	2670	1	NA	NM_178014	CHR_HSCHR6_MHC_MCF_CTG1	NA	4	0	NA	NA	NA	NA	NA	NA	NA
chr6_GL000254v2_alt	2067104	2067414	ENST00000422650	intron	3	+	310	ENSG00000229684	TUBB	20778	protein_coding	2670	1	NA	NM_178014	CHR_HSCHR6_MHC_MCF_CTG1	NA	4	1	NA	NA	NA	NA	NA	NA	NA
chr6_GL000254v2_alt	2072221	2074096	ENST00000446072	intron	8	-	1875	ENSG00000224740	FLOT1	3757	protein_coding	1481	1	NA	NM_001318875	CHR_HSCHR6_MHC_MCF_CTG1	NA	9	1	NA	NA	NA	NA	NA	NA	NA
chr6_GL000254v2_alt	2074262	2074502	ENST00000446072	intron	7	-	240	ENSG00000224740	FLOT1	3757	protein_coding	1481	1	NA	NM_001318875	CHR_HSCHR6_MHC_MCF_CTG1	NA	9	0	NA	NA	NA	NA	NA	NA	NA
chr6_GL000254v2_alt	2074641	2074756	ENST00000446072	intron	6	-	115	ENSG00000224740	FLOT1	3757	protein_coding	1481	1	NA	NM_001318875	CHR_HSCHR6_MHC_MCF_CTG1	NA	9	0	NA	NA	NA	NA	NA	NA	NA
chr6_GL000254v2_alt	2074803	2074993	ENST00000446072	intron	5	-	190	ENSG00000224740	FLOT1	3757	protein_coding	1481	1	NA	NM_001318875	CHR_HSCHR6_MHC_MCF_CTG1	NA	9	0	NA	NA	NA	NA	NA	NA	NA
chr6_GL000254v2_alt	2075176	2084232	ENST00000446072	intron	4	-	9056	ENSG00000224740	FLOT1	3757	protein_coding	1481	1	NA	NM_001318875	CHR_HSCHR6_MHC_MCF_CTG1	NA	9	0	NA	NA	NA	NA	NA	NA	NA
chr6_GL000254v2_alt	2084386	2084570	ENST00000446072	intron	3	-	184	ENSG00000224740	FLOT1	3757	protein_coding	1481	1	NA	NM_001318875	CHR_HSCHR6_MHC_MCF_CTG1	NA	9	0	NA	NA	NA	NA	NA	NA	NA
chr6_GL000254v2_alt	2084667	2084753	ENST00000446072	intron	2	-	86	ENSG00000224740	FLOT1	3757	protein_coding	1481	1	NA	NM_001318875	CHR_HSCHR6_MHC_MCF_CTG1	NA	9	0	NA	NA	NA	NA	NA	NA	NA
chr6_GL000254v2_alt	2084874	2085264	ENST00000446072	intron	1	-	390	ENSG00000224740	FLOT1	3757	protein_coding	1481	1	NA	NM_001318875	CHR_HSCHR6_MHC_MCF_CTG1	NA	9	0	NA	NA	NA	NA	NA	NA	NA
chr6_GL000254v2_alt	2252551	2253180	ENST00000434226	intron	1	+	629	ENSG00000234370	GTF2H4	4658	protein_coding	1735	1	NA	NM_001517	CHR_HSCHR6_MHC_MCF_CTG1	NA	14	0	NA	NA	NA	NA	NA	NA	NA
chr6_GL000254v2_alt	2253321	2253581	ENST00000434226	intron	2	+	260	ENSG00000234370	GTF2H4	4658	protein_coding	1735	1	NA	NM_001517	CHR_HSCHR6_MHC_MCF_CTG1	NA	14	0	NA	NA	NA	NA	NA	NA	NA
chr6_GL000254v2_alt	2253687	2254078	ENST00000434226	intron	3	+	391	ENSG00000234370	GTF2H4	4658	protein_coding	1735	1	NA	NM_001517	CHR_HSCHR6_MHC_MCF_CTG1	NA	14	0	NA	NA	NA	NA	NA	NA	NA
chr6_GL000254v2_alt	2254211	2254811	ENST00000434226	intron	4	+	600	ENSG00000234370	GTF2H4	4658	protein_coding	1735	1	NA	NM_001517	CHR_HSCHR6_MHC_MCF_CTG1	NA	14	0	NA	NA	NA	NA	NA	NA	NA
chr6_GL000254v2_alt	2254909	2254999	ENST00000434226	intron	5	+	90	ENSG00000234370	GTF2H4	4658	protein_coding	1735	1	NA	NM_001517	CHR_HSCHR6_MHC_MCF_CTG1	NA	14	0	NA	NA	NA	NA	NA	NA	NA
chr6_GL000254v2_alt	2255089	2255304	ENST00000434226	intron	6	+	215	ENSG00000234370	GTF2H4	4658	protein_coding	1735	1	NA	NM_001517	CHR_HSCHR6_MHC_MCF_CTG1	NA	14	0	NA	NA	NA	NA	NA	NA	NA
chr6_GL000254v2_alt	2255417	2255577	ENST00000434226	intron	7	+	160	ENSG00000234370	GTF2H4	4658	protein_coding	1735	1	NA	NM_001517	CHR_HSCHR6_MHC_MCF_CTG1	NA	14	0	NA	NA	NA	NA	NA	NA	NA
chr6_GL000254v2_alt	2255647	2255830	ENST00000434226	intron	8	+	183	ENSG00000234370	GTF2H4	4658	protein_coding	1735	1	NA	NM_001517	CHR_HSCHR6_MHC_MCF_CTG1	NA	14	0	NA	NA	NA	NA	NA	NA	NA
chr6_GL000254v2_alt	2255915	2256160	ENST00000434226	intron	9	+	245	ENSG00000234370	GTF2H4	4658	protein_coding	1735	1	NA	NM_001517	CHR_HSCHR6_MHC_MCF_CTG1	NA	14	0	NA	NA	NA	NA	NA	NA	NA
chr6_GL000254v2_alt	2256294	2256474	ENST00000434226	intron	10	+	180	ENSG00000234370	GTF2H4	4658	protein_coding	1735	1	NA	NM_001517	CHR_HSCHR6_MHC_MCF_CTG1	NA	14	0	NA	NA	NA	NA	NA	NA	NA
chr6_GL000254v2_alt	2256606	2257256	ENST00000434226	intron	11	+	650	ENSG00000234370	GTF2H4	4658	protein_coding	1735	1	NA	NM_001517	CHR_HSCHR6_MHC_MCF_CTG1	NA	14	0	NA	NA	NA	NA	NA	NA	NA
chr6_GL000254v2_alt	2257305	2257455	ENST00000434226	intron	12	+	150	ENSG00000234370	GTF2H4	4658	protein_coding	1735	1	NA	NM_001517	CHR_HSCHR6_MHC_MCF_CTG1	NA	14	0	NA	NA	NA	NA	NA	NA	NA
chr6_GL000254v2_alt	2257535	2257957	ENST00000434226	intron	13	+	422	ENSG00000234370	GTF2H4	4658	protein_coding	1735	1	NA	NM_001517	CHR_HSCHR6_MHC_MCF_CTG1	NA	14	1	NA	NA	NA	NA	NA	NA	NA
chr6_GL000254v2_alt	2502872	2503045	ENST00000442190	intron	1	+	173	ENSG00000224472	TCF19	11629	protein_coding	3281	1	NA	NM_007109	CHR_HSCHR6_MHC_MCF_CTG1	NA	4	0	NA	NA	NA	NA	NA	NA	NA
chr6_GL000254v2_alt	2503857	2505560	ENST00000442190	intron	2	+	1703	ENSG00000224472	TCF19	11629	protein_coding	3281	1	NA	NM_007109	CHR_HSCHR6_MHC_MCF_CTG1	NA	4	0	NA	NA	NA	NA	NA	NA	NA
chr6_GL000254v2_alt	2506120	2506590	ENST00000442190	intron	3	+	470	ENSG00000224472	TCF19	11629	protein_coding	3281	1	NA	NM_007109	CHR_HSCHR6_MHC_MCF_CTG1	NA	4	1	NA	NA	NA	NA	NA	NA	NA
chr6_GL000254v2_alt	2611902	2612065	ENST00000419135	intron	7	-	163	ENSG00000225691	HLA-C	4933	protein_coding	1553	1	NA	NA	CHR_HSCHR6_MHC_MCF_CTG1	NA	8	1	NA	NA	NA	NA	NA	NA	NA
chr6_GL000254v2_alt	2612114	2612220	ENST00000419135	intron	6	-	106	ENSG00000225691	HLA-C	4933	protein_coding	1553	1	NA	NA	CHR_HSCHR6_MHC_MCF_CTG1	NA	8	0	NA	NA	NA	NA	NA	NA	NA
chr6_GL000254v2_alt	2612272	2612692	ENST00000419135	intron	5	-	420	ENSG00000225691	HLA-C	4933	protein_coding	1553	1	NA	NA	CHR_HSCHR6_MHC_MCF_CTG1	NA	8	0	NA	NA	NA	NA	NA	NA	NA
chr6_GL000254v2_alt	2612813	2612933	ENST00000419135	intron	4	-	120	ENSG00000225691	HLA-C	4933	protein_coding	1553	1	NA	NA	CHR_HSCHR6_MHC_MCF_CTG1	NA	8	0	NA	NA	NA	NA	NA	NA	NA
chr6_GL000254v2_alt	2613210	2613796	ENST00000419135	intron	3	-	586	ENSG00000225691	HLA-C	4933	protein_coding	1553	1	NA	NA	CHR_HSCHR6_MHC_MCF_CTG1	NA	8	0	NA	NA	NA	NA	NA	NA	NA
chr6_GL000254v2_alt	2614073	2614317	ENST00000419135	intron	2	-	244	ENSG00000225691	HLA-C	4933	protein_coding	1553	1	NA	NA	CHR_HSCHR6_MHC_MCF_CTG1	NA	8	0	NA	NA	NA	NA	NA	NA	NA
chr6_GL000254v2_alt	2614588	2614717	ENST00000419135	intron	1	-	129	ENSG00000225691	HLA-C	4933	protein_coding	1553	1	NA	NA	CHR_HSCHR6_MHC_MCF_CTG1	NA	8	0	NA	NA	NA	NA	NA	NA	NA
chr6_GL000254v2_alt	2696269	2696450	ENST00000450871	intron	7	-	181	ENSG00000232126	HLA-B	4932	protein_coding	1605	1	NA	NM_005514	CHR_HSCHR6_MHC_MCF_CTG1	NA	8	1	NA	NA	NA	NA	NA	NA	NA
chr6_GL000254v2_alt	2696499	2696604	ENST00000450871	intron	6	-	105	ENSG00000232126	HLA-B	4932	protein_coding	1605	1	NA	NM_005514	CHR_HSCHR6_MHC_MCF_CTG1	NA	8	0	NA	NA	NA	NA	NA	NA	NA
chr6_GL000254v2_alt	2696638	2697078	ENST00000450871	intron	5	-	440	ENSG00000232126	HLA-B	4932	protein_coding	1605	1	NA	NM_005514	CHR_HSCHR6_MHC_MCF_CTG1	NA	8	0	NA	NA	NA	NA	NA	NA	NA
chr6_GL000254v2_alt	2697196	2697299	ENST00000450871	intron	4	-	103	ENSG00000232126	HLA-B	4932	protein_coding	1605	1	NA	NM_005514	CHR_HSCHR6_MHC_MCF_CTG1	NA	8	0	NA	NA	NA	NA	NA	NA	NA
chr6_GL000254v2_alt	2697576	2698150	ENST00000450871	intron	3	-	574	ENSG00000232126	HLA-B	4932	protein_coding	1605	1	NA	NM_005514	CHR_HSCHR6_MHC_MCF_CTG1	NA	8	0	NA	NA	NA	NA	NA	NA	NA
chr6_GL000254v2_alt	2698427	2698671	ENST00000450871	intron	2	-	244	ENSG00000232126	HLA-B	4932	protein_coding	1605	1	NA	NM_005514	CHR_HSCHR6_MHC_MCF_CTG1	NA	8	0	NA	NA	NA	NA	NA	NA	NA
chr6_GL000254v2_alt	2698942	2699070	ENST00000450871	intron	1	-	128	ENSG00000232126	HLA-B	4932	protein_coding	1605	1	NA	NM_005514	CHR_HSCHR6_MHC_MCF_CTG1	NA	8	0	NA	NA	NA	NA	NA	NA	NA
chr6_GL000254v2_alt	2840218	2847565	ENST00000436655	intron	1	+	7347	ENSG00000238289	MICB	7091	protein_coding	2444	1	NA	NM_001289160	CHR_HSCHR6_MHC_MCF_CTG1	NA	6	0	NA	NA	NA	NA	NA	NA	NA
chr6_GL000254v2_alt	2847821	2848091	ENST00000436655	intron	2	+	270	ENSG00000238289	MICB	7091	protein_coding	2444	1	NA	NM_001289160	CHR_HSCHR6_MHC_MCF_CTG1	NA	6	0	NA	NA	NA	NA	NA	NA	NA
chr6_GL000254v2_alt	2848380	2848970	ENST00000436655	intron	3	+	590	ENSG00000238289	MICB	7091	protein_coding	2444	1	NA	NM_001289160	CHR_HSCHR6_MHC_MCF_CTG1	NA	6	0	NA	NA	NA	NA	NA	NA	NA
chr6_GL000254v2_alt	2849250	2849348	ENST00000436655	intron	4	+	98	ENSG00000238289	MICB	7091	protein_coding	2444	1	NA	NM_001289160	CHR_HSCHR6_MHC_MCF_CTG1	NA	6	0	NA	NA	NA	NA	NA	NA	NA
chr6_GL000254v2_alt	2849481	2851730	ENST00000436655	intron	5	+	2249	ENSG00000238289	MICB	7091	protein_coding	2444	1	NA	NM_001289160	CHR_HSCHR6_MHC_MCF_CTG1	NA	6	1	NA	NA	NA	NA	NA	NA	NA
chr6_GL000254v2_alt	2887521	2888047	ENST00000454889	intron	2	-	526	ENSG00000230900	ATP6V1G2	862	protein_coding	1351	1	NA	NM_130463	CHR_HSCHR6_MHC_MCF_CTG1	NA	3	1	NA	NA	NA	NA	NA	NA	NA
chr6_GL000254v2_alt	2888149	2888412	ENST00000454889	intron	1	-	263	ENSG00000230900	ATP6V1G2	862	protein_coding	1351	1	NA	NM_130463	CHR_HSCHR6_MHC_MCF_CTG1	NA	3	0	NA	NA	NA	NA	NA	NA	NA
chr6_GL000254v2_alt	2889686	2890096	ENST00000442947	intron	1	+	410	ENSG00000235125	NFKBIL1	7800	protein_coding	1478	1	NA	NM_005007	CHR_HSCHR6_MHC_MCF_CTG1	NA	4	0	NA	NA	NA	NA	NA	NA	NA
chr6_GL000254v2_alt	2890374	2899553	ENST00000442947	intron	2	+	9179	ENSG00000235125	NFKBIL1	7800	protein_coding	1478	1	NA	NM_005007	CHR_HSCHR6_MHC_MCF_CTG1	NA	4	0	NA	NA	NA	NA	NA	NA	NA
chr6_GL000254v2_alt	2899776	2899946	ENST00000442947	intron	3	+	170	ENSG00000235125	NFKBIL1	7800	protein_coding	1478	1	NA	NM_005007	CHR_HSCHR6_MHC_MCF_CTG1	NA	4	1	NA	NA	NA	NA	NA	NA	NA
chr6_GL000254v2_alt	2914199	2914631	ENST00000456789	intron	1	+	432	ENSG00000226275	LTA	6709	protein_coding	1507	1	NA	NM_001159740	CHR_HSCHR6_MHC_MCF_CTG1	NA	4	0	NA	NA	NA	NA	NA	NA	NA
chr6_GL000254v2_alt	2914740	2914825	ENST00000456789	intron	2	+	85	ENSG00000226275	LTA	6709	protein_coding	1507	1	NA	NM_001159740	CHR_HSCHR6_MHC_MCF_CTG1	NA	4	0	NA	NA	NA	NA	NA	NA	NA
chr6_GL000254v2_alt	2914932	2915178	ENST00000456789	intron	3	+	246	ENSG00000226275	LTA	6709	protein_coding	1507	1	NA	NM_001159740	CHR_HSCHR6_MHC_MCF_CTG1	NA	4	1	NA	NA	NA	NA	NA	NA	NA
chr6_GL000254v2_alt	2917826	2918431	ENST00000448781	intron	1	+	605	ENSG00000223952	TNF	11892	protein_coding	1676	1	NA	NM_000594	CHR_HSCHR6_MHC_MCF_CTG1	NA	4	0	NA	NA	NA	NA	NA	NA	NA
chr6_GL000254v2_alt	2918478	2918664	ENST00000448781	intron	2	+	186	ENSG00000223952	TNF	11892	protein_coding	1676	1	NA	NM_000594	CHR_HSCHR6_MHC_MCF_CTG1	NA	4	0	NA	NA	NA	NA	NA	NA	NA
chr6_GL000254v2_alt	2918713	2919013	ENST00000448781	intron	3	+	300	ENSG00000223952	TNF	11892	protein_coding	1676	1	NA	NM_000594	CHR_HSCHR6_MHC_MCF_CTG1	NA	4	1	NA	NA	NA	NA	NA	NA	NA
chr6_GL000254v2_alt	2923062	2923456	ENST00000456113	intron	3	-	394	ENSG00000236237	LTB	6711	protein_coding	897	1	NA	NM_009588	CHR_HSCHR6_MHC_MCF_CTG1	NA	4	1	NA	NA	NA	NA	NA	NA	NA
chr6_GL000254v2_alt	2923529	2923711	ENST00000456113	intron	2	-	182	ENSG00000236237	LTB	6711	protein_coding	897	1	NA	NM_009588	CHR_HSCHR6_MHC_MCF_CTG1	NA	4	0	NA	NA	NA	NA	NA	NA	NA
chr6_GL000254v2_alt	2923758	2924153	ENST00000456113	intron	1	-	395	ENSG00000236237	LTB	6711	protein_coding	897	1	NA	NM_009588	CHR_HSCHR6_MHC_MCF_CTG1	NA	4	0	NA	NA	NA	NA	NA	NA	NA
chr6_GL000254v2_alt	2929214	2929535	ENST00000436037	intron	1	+	321	ENSG00000234514	LST1	14189	protein_coding	648	1	NA	NM_007161	CHR_HSCHR6_MHC_MCF_CTG1	NA	4	0	NA	NA	NA	NA	NA	NA	NA
chr6_GL000254v2_alt	2929629	2929838	ENST00000436037	intron	2	+	209	ENSG00000234514	LST1	14189	protein_coding	648	1	NA	NM_007161	CHR_HSCHR6_MHC_MCF_CTG1	NA	4	0	NA	NA	NA	NA	NA	NA	NA
chr6_GL000254v2_alt	2929862	2930389	ENST00000436037	intron	3	+	527	ENSG00000234514	LST1	14189	protein_coding	648	1	NA	NM_007161	CHR_HSCHR6_MHC_MCF_CTG1	NA	4	1	NA	NA	NA	NA	NA	NA	NA
chr6_GL000254v2_alt	2931070	2931418	ENST00000435674	intron	3	-	348	ENSG00000225211	NCR3	19077	protein_coding	1042	1	NA	NM_147130	CHR_HSCHR6_MHC_MCF_CTG1	NA	4	1	NA	NA	NA	NA	NA	NA	NA
chr6_GL000254v2_alt	2931527	2931674	ENST00000435674	intron	2	-	147	ENSG00000225211	NCR3	19077	protein_coding	1042	1	NA	NM_147130	CHR_HSCHR6_MHC_MCF_CTG1	NA	4	0	NA	NA	NA	NA	NA	NA	NA
chr6_GL000254v2_alt	2932020	2934571	ENST00000435674	intron	1	-	2551	ENSG00000225211	NCR3	19077	protein_coding	1042	1	NA	NM_147130	CHR_HSCHR6_MHC_MCF_CTG1	NA	4	0	NA	NA	NA	NA	NA	NA	NA
chr6_GL000254v2_alt	2962741	2964574	ENST00000432252	intron	1	+	1833	ENSG00000225748	PRRC2A	13918	protein_coding	6893	1	NA	NM_004638	CHR_HSCHR6_MHC_MCF_CTG1	NA	31	0	NA	NA	NA	NA	NA	NA	NA
chr6_GL000254v2_alt	2964787	2965611	ENST00000432252	intron	2	+	824	ENSG00000225748	PRRC2A	13918	protein_coding	6893	1	NA	NM_004638	CHR_HSCHR6_MHC_MCF_CTG1	NA	31	0	NA	NA	NA	NA	NA	NA	NA
chr6_GL000254v2_alt	2965790	2966140	ENST00000432252	intron	3	+	350	ENSG00000225748	PRRC2A	13918	protein_coding	6893	1	NA	NM_004638	CHR_HSCHR6_MHC_MCF_CTG1	NA	31	0	NA	NA	NA	NA	NA	NA	NA
chr6_GL000254v2_alt	2966241	2966329	ENST00000432252	intron	4	+	88	ENSG00000225748	PRRC2A	13918	protein_coding	6893	1	NA	NM_004638	CHR_HSCHR6_MHC_MCF_CTG1	NA	31	0	NA	NA	NA	NA	NA	NA	NA
chr6_GL000254v2_alt	2966403	2967050	ENST00000432252	intron	5	+	647	ENSG00000225748	PRRC2A	13918	protein_coding	6893	1	NA	NM_004638	CHR_HSCHR6_MHC_MCF_CTG1	NA	31	0	NA	NA	NA	NA	NA	NA	NA
chr6_GL000254v2_alt	2967195	2967339	ENST00000432252	intron	6	+	144	ENSG00000225748	PRRC2A	13918	protein_coding	6893	1	NA	NM_004638	CHR_HSCHR6_MHC_MCF_CTG1	NA	31	0	NA	NA	NA	NA	NA	NA	NA
chr6_GL000254v2_alt	2967492	2967671	ENST00000432252	intron	7	+	179	ENSG00000225748	PRRC2A	13918	protein_coding	6893	1	NA	NM_004638	CHR_HSCHR6_MHC_MCF_CTG1	NA	31	0	NA	NA	NA	NA	NA	NA	NA
chr6_GL000254v2_alt	2967752	2967899	ENST00000432252	intron	8	+	147	ENSG00000225748	PRRC2A	13918	protein_coding	6893	1	NA	NM_004638	CHR_HSCHR6_MHC_MCF_CTG1	NA	31	0	NA	NA	NA	NA	NA	NA	NA
chr6_GL000254v2_alt	2968043	2968651	ENST00000432252	intron	9	+	608	ENSG00000225748	PRRC2A	13918	protein_coding	6893	1	NA	NM_004638	CHR_HSCHR6_MHC_MCF_CTG1	NA	31	0	NA	NA	NA	NA	NA	NA	NA
chr6_GL000254v2_alt	2968743	2968861	ENST00000432252	intron	10	+	118	ENSG00000225748	PRRC2A	13918	protein_coding	6893	1	NA	NM_004638	CHR_HSCHR6_MHC_MCF_CTG1	NA	31	0	NA	NA	NA	NA	NA	NA	NA
chr6_GL000254v2_alt	2969079	2969644	ENST00000432252	intron	11	+	565	ENSG00000225748	PRRC2A	13918	protein_coding	6893	1	NA	NM_004638	CHR_HSCHR6_MHC_MCF_CTG1	NA	31	0	NA	NA	NA	NA	NA	NA	NA
chr6_GL000254v2_alt	2970120	2971023	ENST00000432252	intron	12	+	903	ENSG00000225748	PRRC2A	13918	protein_coding	6893	1	NA	NM_004638	CHR_HSCHR6_MHC_MCF_CTG1	NA	31	0	NA	NA	NA	NA	NA	NA	NA
chr6_GL000254v2_alt	2971215	2971427	ENST00000432252	intron	13	+	212	ENSG00000225748	PRRC2A	13918	protein_coding	6893	1	NA	NM_004638	CHR_HSCHR6_MHC_MCF_CTG1	NA	31	0	NA	NA	NA	NA	NA	NA	NA
chr6_GL000254v2_alt	2971726	2972470	ENST00000432252	intron	14	+	744	ENSG00000225748	PRRC2A	13918	protein_coding	6893	1	NA	NM_004638	CHR_HSCHR6_MHC_MCF_CTG1	NA	31	0	NA	NA	NA	NA	NA	NA	NA
chr6_GL000254v2_alt	2972682	2973018	ENST00000432252	intron	15	+	336	ENSG00000225748	PRRC2A	13918	protein_coding	6893	1	NA	NM_004638	CHR_HSCHR6_MHC_MCF_CTG1	NA	31	0	NA	NA	NA	NA	NA	NA	NA
chr6_GL000254v2_alt	2974873	2975258	ENST00000432252	intron	16	+	385	ENSG00000225748	PRRC2A	13918	protein_coding	6893	1	NA	NM_004638	CHR_HSCHR6_MHC_MCF_CTG1	NA	31	0	NA	NA	NA	NA	NA	NA	NA
chr6_GL000254v2_alt	2975528	2975738	ENST00000432252	intron	17	+	210	ENSG00000225748	PRRC2A	13918	protein_coding	6893	1	NA	NM_004638	CHR_HSCHR6_MHC_MCF_CTG1	NA	31	0	NA	NA	NA	NA	NA	NA	NA
chr6_GL000254v2_alt	2975870	2976115	ENST00000432252	intron	18	+	245	ENSG00000225748	PRRC2A	13918	protein_coding	6893	1	NA	NM_004638	CHR_HSCHR6_MHC_MCF_CTG1	NA	31	0	NA	NA	NA	NA	NA	NA	NA
chr6_GL000254v2_alt	2976246	2976351	ENST00000432252	intron	19	+	105	ENSG00000225748	PRRC2A	13918	protein_coding	6893	1	NA	NM_004638	CHR_HSCHR6_MHC_MCF_CTG1	NA	31	0	NA	NA	NA	NA	NA	NA	NA
chr6_GL000254v2_alt	2976438	2976632	ENST00000432252	intron	20	+	194	ENSG00000225748	PRRC2A	13918	protein_coding	6893	1	NA	NM_004638	CHR_HSCHR6_MHC_MCF_CTG1	NA	31	0	NA	NA	NA	NA	NA	NA	NA
chr6_GL000254v2_alt	2976858	2977011	ENST00000432252	intron	21	+	153	ENSG00000225748	PRRC2A	13918	protein_coding	6893	1	NA	NM_004638	CHR_HSCHR6_MHC_MCF_CTG1	NA	31	0	NA	NA	NA	NA	NA	NA	NA
chr6_GL000254v2_alt	2977153	2977273	ENST00000432252	intron	22	+	120	ENSG00000225748	PRRC2A	13918	protein_coding	6893	1	NA	NM_004638	CHR_HSCHR6_MHC_MCF_CTG1	NA	31	0	NA	NA	NA	NA	NA	NA	NA
chr6_GL000254v2_alt	2977346	2977461	ENST00000432252	intron	23	+	115	ENSG00000225748	PRRC2A	13918	protein_coding	6893	1	NA	NM_004638	CHR_HSCHR6_MHC_MCF_CTG1	NA	31	0	NA	NA	NA	NA	NA	NA	NA
chr6_GL000254v2_alt	2977630	2977846	ENST00000432252	intron	24	+	216	ENSG00000225748	PRRC2A	13918	protein_coding	6893	1	NA	NM_004638	CHR_HSCHR6_MHC_MCF_CTG1	NA	31	0	NA	NA	NA	NA	NA	NA	NA
chr6_GL000254v2_alt	2977930	2978088	ENST00000432252	intron	25	+	158	ENSG00000225748	PRRC2A	13918	protein_coding	6893	1	NA	NM_004638	CHR_HSCHR6_MHC_MCF_CTG1	NA	31	0	NA	NA	NA	NA	NA	NA	NA
chr6_GL000254v2_alt	2978300	2978389	ENST00000432252	intron	26	+	89	ENSG00000225748	PRRC2A	13918	protein_coding	6893	1	NA	NM_004638	CHR_HSCHR6_MHC_MCF_CTG1	NA	31	0	NA	NA	NA	NA	NA	NA	NA
chr6_GL000254v2_alt	2978489	2978612	ENST00000432252	intron	27	+	123	ENSG00000225748	PRRC2A	13918	protein_coding	6893	1	NA	NM_004638	CHR_HSCHR6_MHC_MCF_CTG1	NA	31	0	NA	NA	NA	NA	NA	NA	NA
chr6_GL000254v2_alt	2978826	2978921	ENST00000432252	intron	28	+	95	ENSG00000225748	PRRC2A	13918	protein_coding	6893	1	NA	NM_004638	CHR_HSCHR6_MHC_MCF_CTG1	NA	31	0	NA	NA	NA	NA	NA	NA	NA
chr6_GL000254v2_alt	2979017	2979113	ENST00000432252	intron	29	+	96	ENSG00000225748	PRRC2A	13918	protein_coding	6893	1	NA	NM_004638	CHR_HSCHR6_MHC_MCF_CTG1	NA	31	0	NA	NA	NA	NA	NA	NA	NA
chr6_GL000254v2_alt	2979205	2979325	ENST00000432252	intron	30	+	120	ENSG00000225748	PRRC2A	13918	protein_coding	6893	1	NA	NM_004638	CHR_HSCHR6_MHC_MCF_CTG1	NA	31	1	NA	NA	NA	NA	NA	NA	NA
chr6_GL000254v2_alt	2981106	2981378	ENST00000454478	intron	24	-	272	ENSG00000234651	BAG6	13919	protein_coding	3751	1	NA	NA	CHR_HSCHR6_MHC_MCF_CTG1	NA	25	1	NA	NA	NA	NA	NA	NA	NA
chr6_GL000254v2_alt	2981526	2982077	ENST00000454478	intron	23	-	551	ENSG00000234651	BAG6	13919	protein_coding	3751	1	NA	NA	CHR_HSCHR6_MHC_MCF_CTG1	NA	25	0	NA	NA	NA	NA	NA	NA	NA
chr6_GL000254v2_alt	2982186	2982263	ENST00000454478	intron	22	-	77	ENSG00000234651	BAG6	13919	protein_coding	3751	1	NA	NA	CHR_HSCHR6_MHC_MCF_CTG1	NA	25	0	NA	NA	NA	NA	NA	NA	NA
chr6_GL000254v2_alt	2982408	2982523	ENST00000454478	intron	21	-	115	ENSG00000234651	BAG6	13919	protein_coding	3751	1	NA	NA	CHR_HSCHR6_MHC_MCF_CTG1	NA	25	0	NA	NA	NA	NA	NA	NA	NA
chr6_GL000254v2_alt	2982584	2982670	ENST00000454478	intron	20	-	86	ENSG00000234651	BAG6	13919	protein_coding	3751	1	NA	NA	CHR_HSCHR6_MHC_MCF_CTG1	NA	25	0	NA	NA	NA	NA	NA	NA	NA
chr6_GL000254v2_alt	2982818	2982982	ENST00000454478	intron	19	-	164	ENSG00000234651	BAG6	13919	protein_coding	3751	1	NA	NA	CHR_HSCHR6_MHC_MCF_CTG1	NA	25	0	NA	NA	NA	NA	NA	NA	NA
chr6_GL000254v2_alt	2983108	2983198	ENST00000454478	intron	18	-	90	ENSG00000234651	BAG6	13919	protein_coding	3751	1	NA	NA	CHR_HSCHR6_MHC_MCF_CTG1	NA	25	0	NA	NA	NA	NA	NA	NA	NA
chr6_GL000254v2_alt	2983302	2983417	ENST00000454478	intron	17	-	115	ENSG00000234651	BAG6	13919	protein_coding	3751	1	NA	NA	CHR_HSCHR6_MHC_MCF_CTG1	NA	25	0	NA	NA	NA	NA	NA	NA	NA
chr6_GL000254v2_alt	2983472	2983654	ENST00000454478	intron	16	-	182	ENSG00000234651	BAG6	13919	protein_coding	3751	1	NA	NA	CHR_HSCHR6_MHC_MCF_CTG1	NA	25	0	NA	NA	NA	NA	NA	NA	NA
chr6_GL000254v2_alt	2983825	2983990	ENST00000454478	intron	15	-	165	ENSG00000234651	BAG6	13919	protein_coding	3751	1	NA	NA	CHR_HSCHR6_MHC_MCF_CTG1	NA	25	0	NA	NA	NA	NA	NA	NA	NA
chr6_GL000254v2_alt	2984283	2984703	ENST00000454478	intron	14	-	420	ENSG00000234651	BAG6	13919	protein_coding	3751	1	NA	NA	CHR_HSCHR6_MHC_MCF_CTG1	NA	25	0	NA	NA	NA	NA	NA	NA	NA
chr6_GL000254v2_alt	2984991	2985754	ENST00000454478	intron	13	-	763	ENSG00000234651	BAG6	13919	protein_coding	3751	1	NA	NA	CHR_HSCHR6_MHC_MCF_CTG1	NA	25	0	NA	NA	NA	NA	NA	NA	NA
chr6_GL000254v2_alt	2985843	2985946	ENST00000454478	intron	12	-	103	ENSG00000234651	BAG6	13919	protein_coding	3751	1	NA	NA	CHR_HSCHR6_MHC_MCF_CTG1	NA	25	0	NA	NA	NA	NA	NA	NA	NA
chr6_GL000254v2_alt	2986060	2986389	ENST00000454478	intron	11	-	329	ENSG00000234651	BAG6	13919	protein_coding	3751	1	NA	NA	CHR_HSCHR6_MHC_MCF_CTG1	NA	25	0	NA	NA	NA	NA	NA	NA	NA
chr6_GL000254v2_alt	2986468	2986810	ENST00000454478	intron	10	-	342	ENSG00000234651	BAG6	13919	protein_coding	3751	1	NA	NA	CHR_HSCHR6_MHC_MCF_CTG1	NA	25	0	NA	NA	NA	NA	NA	NA	NA
chr6_GL000254v2_alt	2987064	2987271	ENST00000454478	intron	9	-	207	ENSG00000234651	BAG6	13919	protein_coding	3751	1	NA	NA	CHR_HSCHR6_MHC_MCF_CTG1	NA	25	0	NA	NA	NA	NA	NA	NA	NA
chr6_GL000254v2_alt	2987470	2988258	ENST00000454478	intron	8	-	788	ENSG00000234651	BAG6	13919	protein_coding	3751	1	NA	NA	CHR_HSCHR6_MHC_MCF_CTG1	NA	25	0	NA	NA	NA	NA	NA	NA	NA
chr6_GL000254v2_alt	2988389	2989456	ENST00000454478	intron	7	-	1067	ENSG00000234651	BAG6	13919	protein_coding	3751	1	NA	NA	CHR_HSCHR6_MHC_MCF_CTG1	NA	25	0	NA	NA	NA	NA	NA	NA	NA
chr6_GL000254v2_alt	2989711	2990542	ENST00000454478	intron	6	-	831	ENSG00000234651	BAG6	13919	protein_coding	3751	1	NA	NA	CHR_HSCHR6_MHC_MCF_CTG1	NA	25	0	NA	NA	NA	NA	NA	NA	NA
chr6_GL000254v2_alt	2990618	2990776	ENST00000454478	intron	5	-	158	ENSG00000234651	BAG6	13919	protein_coding	3751	1	NA	NA	CHR_HSCHR6_MHC_MCF_CTG1	NA	25	0	NA	NA	NA	NA	NA	NA	NA
chr6_GL000254v2_alt	2990831	2991064	ENST00000454478	intron	4	-	233	ENSG00000234651	BAG6	13919	protein_coding	3751	1	NA	NA	CHR_HSCHR6_MHC_MCF_CTG1	NA	25	0	NA	NA	NA	NA	NA	NA	NA
chr6_GL000254v2_alt	2991262	2991375	ENST00000454478	intron	3	-	113	ENSG00000234651	BAG6	13919	protein_coding	3751	1	NA	NA	CHR_HSCHR6_MHC_MCF_CTG1	NA	25	0	NA	NA	NA	NA	NA	NA	NA
chr6_GL000254v2_alt	2991494	2993521	ENST00000454478	intron	2	-	2027	ENSG00000234651	BAG6	13919	protein_coding	3751	1	NA	NA	CHR_HSCHR6_MHC_MCF_CTG1	NA	25	0	NA	NA	NA	NA	NA	NA	NA
chr6_GL000254v2_alt	2993643	2994271	ENST00000454478	intron	1	-	628	ENSG00000234651	BAG6	13919	protein_coding	3751	1	NA	NA	CHR_HSCHR6_MHC_MCF_CTG1	NA	25	0	NA	NA	NA	NA	NA	NA	NA
chr6_GL000254v2_alt	3004583	3005724	ENST00000448091	intron	3	-	1141	ENSG00000232312	GPANK1	13920	protein_coding	2793	1	NA	NM_033177	CHR_HSCHR6_MHC_MCF_CTG1	NA	4	1	NA	NA	NA	NA	NA	NA	NA
chr6_GL000254v2_alt	3006450	3006712	ENST00000448091	intron	2	-	262	ENSG00000232312	GPANK1	13920	protein_coding	2793	1	NA	NM_033177	CHR_HSCHR6_MHC_MCF_CTG1	NA	4	0	NA	NA	NA	NA	NA	NA	NA
chr6_GL000254v2_alt	3006876	3007732	ENST00000448091	intron	1	-	856	ENSG00000232312	GPANK1	13920	protein_coding	2793	1	NA	NM_033177	CHR_HSCHR6_MHC_MCF_CTG1	NA	4	0	NA	NA	NA	NA	NA	NA	NA
chr6_GL000254v2_alt	3008081	3008692	ENST00000619468	intron	1	+	611	ENSG00000224398	CSNK2B	2460	protein_coding	1255	1	NA	NA	CHR_HSCHR6_MHC_MCF_CTG1	NA	7	0	NA	NA	NA	NA	NA	NA	NA
chr6_GL000254v2_alt	3008776	3009739	ENST00000619468	intron	2	+	963	ENSG00000224398	CSNK2B	2460	protein_coding	1255	1	NA	NA	CHR_HSCHR6_MHC_MCF_CTG1	NA	7	0	NA	NA	NA	NA	NA	NA	NA
chr6_GL000254v2_alt	3009843	3010410	ENST00000619468	intron	3	+	567	ENSG00000224398	CSNK2B	2460	protein_coding	1255	1	NA	NA	CHR_HSCHR6_MHC_MCF_CTG1	NA	7	0	NA	NA	NA	NA	NA	NA	NA
chr6_GL000254v2_alt	3010527	3010968	ENST00000619468	intron	4	+	441	ENSG00000224398	CSNK2B	2460	protein_coding	1255	1	NA	NA	CHR_HSCHR6_MHC_MCF_CTG1	NA	7	0	NA	NA	NA	NA	NA	NA	NA
chr6_GL000254v2_alt	3011045	3013027	ENST00000619468	intron	5	+	1982	ENSG00000224398	CSNK2B	2460	protein_coding	1255	1	NA	NA	CHR_HSCHR6_MHC_MCF_CTG1	NA	7	0	NA	NA	NA	NA	NA	NA	NA
chr6_GL000254v2_alt	3013157	3013735	ENST00000619468	intron	6	+	578	ENSG00000224398	CSNK2B	2460	protein_coding	1255	1	NA	NA	CHR_HSCHR6_MHC_MCF_CTG1	NA	7	1	NA	NA	NA	NA	NA	NA	NA
chr6_GL000254v2_alt	3029168	3029369	ENST00000457366	intron	19	-	201	ENSG00000236063	ABHD16A	13921	protein_coding	2069	1	NA	NM_021160	CHR_HSCHR6_MHC_MCF_CTG1	NA	20	1	NA	NA	NA	NA	NA	NA	NA
chr6_GL000254v2_alt	3029417	3029513	ENST00000457366	intron	18	-	96	ENSG00000236063	ABHD16A	13921	protein_coding	2069	1	NA	NM_021160	CHR_HSCHR6_MHC_MCF_CTG1	NA	20	0	NA	NA	NA	NA	NA	NA	NA
chr6_GL000254v2_alt	3029613	3029695	ENST00000457366	intron	17	-	82	ENSG00000236063	ABHD16A	13921	protein_coding	2069	1	NA	NM_021160	CHR_HSCHR6_MHC_MCF_CTG1	NA	20	0	NA	NA	NA	NA	NA	NA	NA
chr6_GL000254v2_alt	3029773	3029912	ENST00000457366	intron	16	-	139	ENSG00000236063	ABHD16A	13921	protein_coding	2069	1	NA	NM_021160	CHR_HSCHR6_MHC_MCF_CTG1	NA	20	0	NA	NA	NA	NA	NA	NA	NA
chr6_GL000254v2_alt	3029976	3030120	ENST00000457366	intron	15	-	144	ENSG00000236063	ABHD16A	13921	protein_coding	2069	1	NA	NM_021160	CHR_HSCHR6_MHC_MCF_CTG1	NA	20	0	NA	NA	NA	NA	NA	NA	NA
chr6_GL000254v2_alt	3030178	3030594	ENST00000457366	intron	14	-	416	ENSG00000236063	ABHD16A	13921	protein_coding	2069	1	NA	NM_021160	CHR_HSCHR6_MHC_MCF_CTG1	NA	20	0	NA	NA	NA	NA	NA	NA	NA
chr6_GL000254v2_alt	3030659	3030886	ENST00000457366	intron	13	-	227	ENSG00000236063	ABHD16A	13921	protein_coding	2069	1	NA	NM_021160	CHR_HSCHR6_MHC_MCF_CTG1	NA	20	0	NA	NA	NA	NA	NA	NA	NA
chr6_GL000254v2_alt	3030992	3031452	ENST00000457366	intron	12	-	460	ENSG00000236063	ABHD16A	13921	protein_coding	2069	1	NA	NM_021160	CHR_HSCHR6_MHC_MCF_CTG1	NA	20	0	NA	NA	NA	NA	NA	NA	NA
chr6_GL000254v2_alt	3031577	3031949	ENST00000457366	intron	11	-	372	ENSG00000236063	ABHD16A	13921	protein_coding	2069	1	NA	NM_021160	CHR_HSCHR6_MHC_MCF_CTG1	NA	20	0	NA	NA	NA	NA	NA	NA	NA
chr6_GL000254v2_alt	3032000	3032410	ENST00000457366	intron	10	-	410	ENSG00000236063	ABHD16A	13921	protein_coding	2069	1	NA	NM_021160	CHR_HSCHR6_MHC_MCF_CTG1	NA	20	0	NA	NA	NA	NA	NA	NA	NA
chr6_GL000254v2_alt	3032475	3033450	ENST00000457366	intron	9	-	975	ENSG00000236063	ABHD16A	13921	protein_coding	2069	1	NA	NM_021160	CHR_HSCHR6_MHC_MCF_CTG1	NA	20	0	NA	NA	NA	NA	NA	NA	NA
chr6_GL000254v2_alt	3033553	3033675	ENST00000457366	intron	8	-	122	ENSG00000236063	ABHD16A	13921	protein_coding	2069	1	NA	NM_021160	CHR_HSCHR6_MHC_MCF_CTG1	NA	20	0	NA	NA	NA	NA	NA	NA	NA
chr6_GL000254v2_alt	3033791	3034898	ENST00000457366	intron	7	-	1107	ENSG00000236063	ABHD16A	13921	protein_coding	2069	1	NA	NM_021160	CHR_HSCHR6_MHC_MCF_CTG1	NA	20	0	NA	NA	NA	NA	NA	NA	NA
chr6_GL000254v2_alt	3035022	3035230	ENST00000457366	intron	6	-	208	ENSG00000236063	ABHD16A	13921	protein_coding	2069	1	NA	NM_021160	CHR_HSCHR6_MHC_MCF_CTG1	NA	20	0	NA	NA	NA	NA	NA	NA	NA
chr6_GL000254v2_alt	3035305	3038818	ENST00000457366	intron	5	-	3513	ENSG00000236063	ABHD16A	13921	protein_coding	2069	1	NA	NM_021160	CHR_HSCHR6_MHC_MCF_CTG1	NA	20	0	NA	NA	NA	NA	NA	NA	NA
chr6_GL000254v2_alt	3038905	3042814	ENST00000457366	intron	4	-	3909	ENSG00000236063	ABHD16A	13921	protein_coding	2069	1	NA	NM_021160	CHR_HSCHR6_MHC_MCF_CTG1	NA	20	0	NA	NA	NA	NA	NA	NA	NA
chr6_GL000254v2_alt	3042902	3043146	ENST00000457366	intron	3	-	244	ENSG00000236063	ABHD16A	13921	protein_coding	2069	1	NA	NM_021160	CHR_HSCHR6_MHC_MCF_CTG1	NA	20	0	NA	NA	NA	NA	NA	NA	NA
chr6_GL000254v2_alt	3043214	3043946	ENST00000457366	intron	2	-	732	ENSG00000236063	ABHD16A	13921	protein_coding	2069	1	NA	NM_021160	CHR_HSCHR6_MHC_MCF_CTG1	NA	20	0	NA	NA	NA	NA	NA	NA	NA
chr6_GL000254v2_alt	3044004	3045022	ENST00000457366	intron	1	-	1018	ENSG00000236063	ABHD16A	13921	protein_coding	2069	1	NA	NM_021160	CHR_HSCHR6_MHC_MCF_CTG1	NA	20	0	NA	NA	NA	NA	NA	NA	NA
chr6_GL000254v2_alt	3048832	3049330	ENST00000453044	intron	1	+	498	ENSG00000240957	LY6G6F	13933	protein_coding	920	1	NA	NM_001003693	CHR_HSCHR6_MHC_MCF_CTG1	NA	6	0	NA	NA	NA	NA	NA	NA	NA
chr6_GL000254v2_alt	3049661	3049743	ENST00000453044	intron	2	+	82	ENSG00000240957	LY6G6F	13933	protein_coding	920	1	NA	NM_001003693	CHR_HSCHR6_MHC_MCF_CTG1	NA	6	0	NA	NA	NA	NA	NA	NA	NA
chr6_GL000254v2_alt	3050008	3051898	ENST00000453044	intron	3	+	1890	ENSG00000240957	LY6G6F	13933	protein_coding	920	1	NA	NM_001003693	CHR_HSCHR6_MHC_MCF_CTG1	NA	6	0	NA	NA	NA	NA	NA	NA	NA
chr6_GL000254v2_alt	3052055	3052224	ENST00000453044	intron	4	+	169	ENSG00000240957	LY6G6F	13933	protein_coding	920	1	NA	NM_001003693	CHR_HSCHR6_MHC_MCF_CTG1	NA	6	0	NA	NA	NA	NA	NA	NA	NA
chr6_GL000254v2_alt	3052292	3052439	ENST00000453044	intron	5	+	147	ENSG00000240957	LY6G6F	13933	protein_coding	920	1	NA	NM_001003693	CHR_HSCHR6_MHC_MCF_CTG1	NA	6	1	NA	NA	NA	NA	NA	NA	NA
chr6_GL000254v2_alt	3065320	3065513	ENST00000447587	intron	1	+	193	ENSG00000237459	MPIG6B	13937	protein_coding	2362	1	NA	NM_138272	CHR_HSCHR6_MHC_MCF_CTG1	NA	6	0	NA	NA	NA	NA	NA	NA	NA
chr6_GL000254v2_alt	3065862	3066016	ENST00000447587	intron	2	+	154	ENSG00000237459	MPIG6B	13937	protein_coding	2362	1	NA	NM_138272	CHR_HSCHR6_MHC_MCF_CTG1	NA	6	0	NA	NA	NA	NA	NA	NA	NA
chr6_GL000254v2_alt	3066108	3066461	ENST00000447587	intron	3	+	353	ENSG00000237459	MPIG6B	13937	protein_coding	2362	1	NA	NM_138272	CHR_HSCHR6_MHC_MCF_CTG1	NA	6	0	NA	NA	NA	NA	NA	NA	NA
chr6_GL000254v2_alt	3066503	3066639	ENST00000447587	intron	4	+	136	ENSG00000237459	MPIG6B	13937	protein_coding	2362	1	NA	NM_138272	CHR_HSCHR6_MHC_MCF_CTG1	NA	6	0	NA	NA	NA	NA	NA	NA	NA
chr6_GL000254v2_alt	3066720	3066844	ENST00000447587	intron	5	+	124	ENSG00000237459	MPIG6B	13937	protein_coding	2362	1	NA	NM_138272	CHR_HSCHR6_MHC_MCF_CTG1	NA	6	1	NA	NA	NA	NA	NA	NA	NA
chr6_GL000254v2_alt	3069229	3069417	ENST00000414455	intron	5	-	188	ENSG00000225635	DDAH2	2716	protein_coding	1688	1	NA	NM_001303008	CHR_HSCHR6_MHC_MCF_CTG1	NA	6	1	NA	NA	NA	NA	NA	NA	NA
chr6_GL000254v2_alt	3069568	3070047	ENST00000414455	intron	4	-	479	ENSG00000225635	DDAH2	2716	protein_coding	1688	1	NA	NM_001303008	CHR_HSCHR6_MHC_MCF_CTG1	NA	6	0	NA	NA	NA	NA	NA	NA	NA
chr6_GL000254v2_alt	3070168	3070325	ENST00000414455	intron	3	-	157	ENSG00000225635	DDAH2	2716	protein_coding	1688	1	NA	NM_001303008	CHR_HSCHR6_MHC_MCF_CTG1	NA	6	0	NA	NA	NA	NA	NA	NA	NA
chr6_GL000254v2_alt	3070400	3070520	ENST00000414455	intron	2	-	120	ENSG00000225635	DDAH2	2716	protein_coding	1688	1	NA	NM_001303008	CHR_HSCHR6_MHC_MCF_CTG1	NA	6	0	NA	NA	NA	NA	NA	NA	NA
chr6_GL000254v2_alt	3070621	3070739	ENST00000414455	intron	1	-	118	ENSG00000225635	DDAH2	2716	protein_coding	1688	1	NA	NM_001303008	CHR_HSCHR6_MHC_MCF_CTG1	NA	6	0	NA	NA	NA	NA	NA	NA	NA
chr6_GL000254v2_alt	3072879	3074091	ENST00000442045	intron	6	-	1212	ENSG00000226417	CLIC1	2062	protein_coding	1560	1	NA	NM_001287593	CHR_HSCHR6_MHC_MCF_CTG1	NA	7	1	NA	NA	NA	NA	NA	NA	NA
chr6_GL000254v2_alt	3074274	3075440	ENST00000442045	intron	5	-	1166	ENSG00000226417	CLIC1	2062	protein_coding	1560	1	NA	NM_001287593	CHR_HSCHR6_MHC_MCF_CTG1	NA	7	0	NA	NA	NA	NA	NA	NA	NA
chr6_GL000254v2_alt	3075548	3075710	ENST00000442045	intron	4	-	162	ENSG00000226417	CLIC1	2062	protein_coding	1560	1	NA	NM_001287593	CHR_HSCHR6_MHC_MCF_CTG1	NA	7	0	NA	NA	NA	NA	NA	NA	NA
chr6_GL000254v2_alt	3075837	3076028	ENST00000442045	intron	3	-	191	ENSG00000226417	CLIC1	2062	protein_coding	1560	1	NA	NM_001287593	CHR_HSCHR6_MHC_MCF_CTG1	NA	7	0	NA	NA	NA	NA	NA	NA	NA
chr6_GL000254v2_alt	3076139	3078140	ENST00000442045	intron	2	-	2001	ENSG00000226417	CLIC1	2062	protein_coding	1560	1	NA	NM_001287593	CHR_HSCHR6_MHC_MCF_CTG1	NA	7	0	NA	NA	NA	NA	NA	NA	NA
chr6_GL000254v2_alt	3078230	3078674	ENST00000442045	intron	1	-	444	ENSG00000226417	CLIC1	2062	protein_coding	1560	1	NA	NM_001287593	CHR_HSCHR6_MHC_MCF_CTG1	NA	7	0	NA	NA	NA	NA	NA	NA	NA
chr6_GL000254v2_alt	3081939	3082329	ENST00000436192	intron	1	+	390	ENSG00000227314	MSH5	7328	protein_coding	2712	1	NA	NM_172165	CHR_HSCHR6_MHC_MCF_CTG1	NA	25	0	NA	NA	NA	NA	NA	NA	NA
chr6_GL000254v2_alt	3082490	3083038	ENST00000436192	intron	2	+	548	ENSG00000227314	MSH5	7328	protein_coding	2712	1	NA	NM_172165	CHR_HSCHR6_MHC_MCF_CTG1	NA	25	0	NA	NA	NA	NA	NA	NA	NA
chr6_GL000254v2_alt	3083163	3084748	ENST00000436192	intron	3	+	1585	ENSG00000227314	MSH5	7328	protein_coding	2712	1	NA	NM_172165	CHR_HSCHR6_MHC_MCF_CTG1	NA	25	0	NA	NA	NA	NA	NA	NA	NA
chr6_GL000254v2_alt	3084830	3084979	ENST00000436192	intron	4	+	149	ENSG00000227314	MSH5	7328	protein_coding	2712	1	NA	NM_172165	CHR_HSCHR6_MHC_MCF_CTG1	NA	25	0	NA	NA	NA	NA	NA	NA	NA
chr6_GL000254v2_alt	3085043	3085775	ENST00000436192	intron	5	+	732	ENSG00000227314	MSH5	7328	protein_coding	2712	1	NA	NM_172165	CHR_HSCHR6_MHC_MCF_CTG1	NA	25	0	NA	NA	NA	NA	NA	NA	NA
chr6_GL000254v2_alt	3085898	3086061	ENST00000436192	intron	6	+	163	ENSG00000227314	MSH5	7328	protein_coding	2712	1	NA	NM_172165	CHR_HSCHR6_MHC_MCF_CTG1	NA	25	0	NA	NA	NA	NA	NA	NA	NA
chr6_GL000254v2_alt	3086172	3086417	ENST00000436192	intron	7	+	245	ENSG00000227314	MSH5	7328	protein_coding	2712	1	NA	NM_172165	CHR_HSCHR6_MHC_MCF_CTG1	NA	25	0	NA	NA	NA	NA	NA	NA	NA
chr6_GL000254v2_alt	3086454	3087108	ENST00000436192	intron	8	+	654	ENSG00000227314	MSH5	7328	protein_coding	2712	1	NA	NM_172165	CHR_HSCHR6_MHC_MCF_CTG1	NA	25	0	NA	NA	NA	NA	NA	NA	NA
chr6_GL000254v2_alt	3087192	3089270	ENST00000436192	intron	9	+	2078	ENSG00000227314	MSH5	7328	protein_coding	2712	1	NA	NM_172165	CHR_HSCHR6_MHC_MCF_CTG1	NA	25	0	NA	NA	NA	NA	NA	NA	NA
chr6_GL000254v2_alt	3089317	3095181	ENST00000436192	intron	10	+	5864	ENSG00000227314	MSH5	7328	protein_coding	2712	1	NA	NM_172165	CHR_HSCHR6_MHC_MCF_CTG1	NA	25	0	NA	NA	NA	NA	NA	NA	NA
chr6_GL000254v2_alt	3095321	3095447	ENST00000436192	intron	11	+	126	ENSG00000227314	MSH5	7328	protein_coding	2712	1	NA	NM_172165	CHR_HSCHR6_MHC_MCF_CTG1	NA	25	0	NA	NA	NA	NA	NA	NA	NA
chr6_GL000254v2_alt	3095511	3100053	ENST00000436192	intron	12	+	4542	ENSG00000227314	MSH5	7328	protein_coding	2712	1	NA	NM_172165	CHR_HSCHR6_MHC_MCF_CTG1	NA	25	0	NA	NA	NA	NA	NA	NA	NA
chr6_GL000254v2_alt	3100183	3100436	ENST00000436192	intron	13	+	253	ENSG00000227314	MSH5	7328	protein_coding	2712	1	NA	NM_172165	CHR_HSCHR6_MHC_MCF_CTG1	NA	25	0	NA	NA	NA	NA	NA	NA	NA
chr6_GL000254v2_alt	3100510	3100654	ENST00000436192	intron	14	+	144	ENSG00000227314	MSH5	7328	protein_coding	2712	1	NA	NM_172165	CHR_HSCHR6_MHC_MCF_CTG1	NA	25	0	NA	NA	NA	NA	NA	NA	NA
chr6_GL000254v2_alt	3100765	3100985	ENST00000436192	intron	15	+	220	ENSG00000227314	MSH5	7328	protein_coding	2712	1	NA	NM_172165	CHR_HSCHR6_MHC_MCF_CTG1	NA	25	0	NA	NA	NA	NA	NA	NA	NA
chr6_GL000254v2_alt	3101067	3101313	ENST00000436192	intron	16	+	246	ENSG00000227314	MSH5	7328	protein_coding	2712	1	NA	NM_172165	CHR_HSCHR6_MHC_MCF_CTG1	NA	25	0	NA	NA	NA	NA	NA	NA	NA
chr6_GL000254v2_alt	3101402	3101674	ENST00000436192	intron	17	+	272	ENSG00000227314	MSH5	7328	protein_coding	2712	1	NA	NM_172165	CHR_HSCHR6_MHC_MCF_CTG1	NA	25	0	NA	NA	NA	NA	NA	NA	NA
chr6_GL000254v2_alt	3101865	3101978	ENST00000436192	intron	18	+	113	ENSG00000227314	MSH5	7328	protein_coding	2712	1	NA	NM_172165	CHR_HSCHR6_MHC_MCF_CTG1	NA	25	0	NA	NA	NA	NA	NA	NA	NA
chr6_GL000254v2_alt	3102106	3102578	ENST00000436192	intron	19	+	472	ENSG00000227314	MSH5	7328	protein_coding	2712	1	NA	NM_172165	CHR_HSCHR6_MHC_MCF_CTG1	NA	25	0	NA	NA	NA	NA	NA	NA	NA
chr6_GL000254v2_alt	3102729	3103073	ENST00000436192	intron	20	+	344	ENSG00000227314	MSH5	7328	protein_coding	2712	1	NA	NM_172165	CHR_HSCHR6_MHC_MCF_CTG1	NA	25	0	NA	NA	NA	NA	NA	NA	NA
chr6_GL000254v2_alt	3103152	3103360	ENST00000436192	intron	21	+	208	ENSG00000227314	MSH5	7328	protein_coding	2712	1	NA	NM_172165	CHR_HSCHR6_MHC_MCF_CTG1	NA	25	0	NA	NA	NA	NA	NA	NA	NA
chr6_GL000254v2_alt	3103505	3103706	ENST00000436192	intron	22	+	201	ENSG00000227314	MSH5	7328	protein_coding	2712	1	NA	NM_172165	CHR_HSCHR6_MHC_MCF_CTG1	NA	25	0	NA	NA	NA	NA	NA	NA	NA
chr6_GL000254v2_alt	3103845	3104000	ENST00000436192	intron	23	+	155	ENSG00000227314	MSH5	7328	protein_coding	2712	1	NA	NM_172165	CHR_HSCHR6_MHC_MCF_CTG1	NA	25	0	NA	NA	NA	NA	NA	NA	NA
chr6_GL000254v2_alt	3104075	3104308	ENST00000436192	intron	24	+	233	ENSG00000227314	MSH5	7328	protein_coding	2712	1	NA	NM_172165	CHR_HSCHR6_MHC_MCF_CTG1	NA	25	1	NA	NA	NA	NA	NA	NA	NA
chr6_GL000254v2_alt	3107660	3107771	ENST00000438725	intron	16	-	111	ENSG00000223757	VWA7	13939	protein_coding	2881	1	NA	NM_025258	CHR_HSCHR6_MHC_MCF_CTG1	NA	17	1	NA	NA	NA	NA	NA	NA	NA
chr6_GL000254v2_alt	3107947	3108133	ENST00000438725	intron	15	-	186	ENSG00000223757	VWA7	13939	protein_coding	2881	1	NA	NM_025258	CHR_HSCHR6_MHC_MCF_CTG1	NA	17	0	NA	NA	NA	NA	NA	NA	NA
chr6_GL000254v2_alt	3108274	3108351	ENST00000438725	intron	14	-	77	ENSG00000223757	VWA7	13939	protein_coding	2881	1	NA	NM_025258	CHR_HSCHR6_MHC_MCF_CTG1	NA	17	0	NA	NA	NA	NA	NA	NA	NA
chr6_GL000254v2_alt	3108654	3109046	ENST00000438725	intron	13	-	392	ENSG00000223757	VWA7	13939	protein_coding	2881	1	NA	NM_025258	CHR_HSCHR6_MHC_MCF_CTG1	NA	17	0	NA	NA	NA	NA	NA	NA	NA
chr6_GL000254v2_alt	3109140	3109250	ENST00000438725	intron	12	-	110	ENSG00000223757	VWA7	13939	protein_coding	2881	1	NA	NM_025258	CHR_HSCHR6_MHC_MCF_CTG1	NA	17	0	NA	NA	NA	NA	NA	NA	NA
chr6_GL000254v2_alt	3109404	3109510	ENST00000438725	intron	11	-	106	ENSG00000223757	VWA7	13939	protein_coding	2881	1	NA	NM_025258	CHR_HSCHR6_MHC_MCF_CTG1	NA	17	0	NA	NA	NA	NA	NA	NA	NA
chr6_GL000254v2_alt	3109644	3110905	ENST00000438725	intron	10	-	1261	ENSG00000223757	VWA7	13939	protein_coding	2881	1	NA	NM_025258	CHR_HSCHR6_MHC_MCF_CTG1	NA	17	0	NA	NA	NA	NA	NA	NA	NA
chr6_GL000254v2_alt	3111092	3111562	ENST00000438725	intron	9	-	470	ENSG00000223757	VWA7	13939	protein_coding	2881	1	NA	NM_025258	CHR_HSCHR6_MHC_MCF_CTG1	NA	17	0	NA	NA	NA	NA	NA	NA	NA
chr6_GL000254v2_alt	3111680	3111888	ENST00000438725	intron	8	-	208	ENSG00000223757	VWA7	13939	protein_coding	2881	1	NA	NM_025258	CHR_HSCHR6_MHC_MCF_CTG1	NA	17	0	NA	NA	NA	NA	NA	NA	NA
chr6_GL000254v2_alt	3112002	3114842	ENST00000438725	intron	7	-	2840	ENSG00000223757	VWA7	13939	protein_coding	2881	1	NA	NM_025258	CHR_HSCHR6_MHC_MCF_CTG1	NA	17	0	NA	NA	NA	NA	NA	NA	NA
chr6_GL000254v2_alt	3115013	3115130	ENST00000438725	intron	6	-	117	ENSG00000223757	VWA7	13939	protein_coding	2881	1	NA	NM_025258	CHR_HSCHR6_MHC_MCF_CTG1	NA	17	0	NA	NA	NA	NA	NA	NA	NA
chr6_GL000254v2_alt	3115327	3116404	ENST00000438725	intron	5	-	1077	ENSG00000223757	VWA7	13939	protein_coding	2881	1	NA	NM_025258	CHR_HSCHR6_MHC_MCF_CTG1	NA	17	0	NA	NA	NA	NA	NA	NA	NA
chr6_GL000254v2_alt	3116516	3117221	ENST00000438725	intron	4	-	705	ENSG00000223757	VWA7	13939	protein_coding	2881	1	NA	NM_025258	CHR_HSCHR6_MHC_MCF_CTG1	NA	17	0	NA	NA	NA	NA	NA	NA	NA
chr6_GL000254v2_alt	3117319	3117852	ENST00000438725	intron	3	-	533	ENSG00000223757	VWA7	13939	protein_coding	2881	1	NA	NM_025258	CHR_HSCHR6_MHC_MCF_CTG1	NA	17	0	NA	NA	NA	NA	NA	NA	NA
chr6_GL000254v2_alt	3118132	3118434	ENST00000438725	intron	2	-	302	ENSG00000223757	VWA7	13939	protein_coding	2881	1	NA	NM_025258	CHR_HSCHR6_MHC_MCF_CTG1	NA	17	0	NA	NA	NA	NA	NA	NA	NA
chr6_GL000254v2_alt	3118684	3118997	ENST00000438725	intron	1	-	313	ENSG00000223757	VWA7	13939	protein_coding	2881	1	NA	NM_025258	CHR_HSCHR6_MHC_MCF_CTG1	NA	17	0	NA	NA	NA	NA	NA	NA	NA
chr6_GL000254v2_alt	3119552	3120855	ENST00000422694	intron	29	-	1303	ENSG00000224264	VARS1	12651	protein_coding	4312	1	NA	NM_006295	CHR_HSCHR6_MHC_MCF_CTG1	NA	30	1	NA	NA	NA	NA	NA	NA	NA
chr6_GL000254v2_alt	3121182	3121313	ENST00000422694	intron	28	-	131	ENSG00000224264	VARS1	12651	protein_coding	4312	1	NA	NM_006295	CHR_HSCHR6_MHC_MCF_CTG1	NA	30	0	NA	NA	NA	NA	NA	NA	NA
chr6_GL000254v2_alt	3121426	3121496	ENST00000422694	intron	27	-	70	ENSG00000224264	VARS1	12651	protein_coding	4312	1	NA	NM_006295	CHR_HSCHR6_MHC_MCF_CTG1	NA	30	0	NA	NA	NA	NA	NA	NA	NA
chr6_GL000254v2_alt	3121704	3121886	ENST00000422694	intron	26	-	182	ENSG00000224264	VARS1	12651	protein_coding	4312	1	NA	NM_006295	CHR_HSCHR6_MHC_MCF_CTG1	NA	30	0	NA	NA	NA	NA	NA	NA	NA
chr6_GL000254v2_alt	3122043	3122329	ENST00000422694	intron	25	-	286	ENSG00000224264	VARS1	12651	protein_coding	4312	1	NA	NM_006295	CHR_HSCHR6_MHC_MCF_CTG1	NA	30	0	NA	NA	NA	NA	NA	NA	NA
chr6_GL000254v2_alt	3122458	3122593	ENST00000422694	intron	24	-	135	ENSG00000224264	VARS1	12651	protein_coding	4312	1	NA	NM_006295	CHR_HSCHR6_MHC_MCF_CTG1	NA	30	0	NA	NA	NA	NA	NA	NA	NA
chr6_GL000254v2_alt	3122673	3122758	ENST00000422694	intron	23	-	85	ENSG00000224264	VARS1	12651	protein_coding	4312	1	NA	NM_006295	CHR_HSCHR6_MHC_MCF_CTG1	NA	30	0	NA	NA	NA	NA	NA	NA	NA
chr6_GL000254v2_alt	3122828	3122907	ENST00000422694	intron	22	-	79	ENSG00000224264	VARS1	12651	protein_coding	4312	1	NA	NM_006295	CHR_HSCHR6_MHC_MCF_CTG1	NA	30	0	NA	NA	NA	NA	NA	NA	NA
chr6_GL000254v2_alt	3123013	3123369	ENST00000422694	intron	21	-	356	ENSG00000224264	VARS1	12651	protein_coding	4312	1	NA	NM_006295	CHR_HSCHR6_MHC_MCF_CTG1	NA	30	0	NA	NA	NA	NA	NA	NA	NA
chr6_GL000254v2_alt	3123496	3123579	ENST00000422694	intron	20	-	83	ENSG00000224264	VARS1	12651	protein_coding	4312	1	NA	NM_006295	CHR_HSCHR6_MHC_MCF_CTG1	NA	30	0	NA	NA	NA	NA	NA	NA	NA
chr6_GL000254v2_alt	3123651	3123735	ENST00000422694	intron	19	-	84	ENSG00000224264	VARS1	12651	protein_coding	4312	1	NA	NM_006295	CHR_HSCHR6_MHC_MCF_CTG1	NA	30	0	NA	NA	NA	NA	NA	NA	NA
chr6_GL000254v2_alt	3123842	3123975	ENST00000422694	intron	18	-	133	ENSG00000224264	VARS1	12651	protein_coding	4312	1	NA	NM_006295	CHR_HSCHR6_MHC_MCF_CTG1	NA	30	0	NA	NA	NA	NA	NA	NA	NA
chr6_GL000254v2_alt	3124067	3124173	ENST00000422694	intron	17	-	106	ENSG00000224264	VARS1	12651	protein_coding	4312	1	NA	NM_006295	CHR_HSCHR6_MHC_MCF_CTG1	NA	30	0	NA	NA	NA	NA	NA	NA	NA
chr6_GL000254v2_alt	3124333	3124418	ENST00000422694	intron	16	-	85	ENSG00000224264	VARS1	12651	protein_coding	4312	1	NA	NM_006295	CHR_HSCHR6_MHC_MCF_CTG1	NA	30	0	NA	NA	NA	NA	NA	NA	NA
chr6_GL000254v2_alt	3124523	3124609	ENST00000422694	intron	15	-	86	ENSG00000224264	VARS1	12651	protein_coding	4312	1	NA	NM_006295	CHR_HSCHR6_MHC_MCF_CTG1	NA	30	0	NA	NA	NA	NA	NA	NA	NA
chr6_GL000254v2_alt	3124735	3124984	ENST00000422694	intron	14	-	249	ENSG00000224264	VARS1	12651	protein_coding	4312	1	NA	NM_006295	CHR_HSCHR6_MHC_MCF_CTG1	NA	30	0	NA	NA	NA	NA	NA	NA	NA
chr6_GL000254v2_alt	3125076	3126103	ENST00000422694	intron	13	-	1027	ENSG00000224264	VARS1	12651	protein_coding	4312	1	NA	NM_006295	CHR_HSCHR6_MHC_MCF_CTG1	NA	30	0	NA	NA	NA	NA	NA	NA	NA
chr6_GL000254v2_alt	3126199	3126283	ENST00000422694	intron	12	-	84	ENSG00000224264	VARS1	12651	protein_coding	4312	1	NA	NM_006295	CHR_HSCHR6_MHC_MCF_CTG1	NA	30	0	NA	NA	NA	NA	NA	NA	NA
chr6_GL000254v2_alt	3126393	3126484	ENST00000422694	intron	11	-	91	ENSG00000224264	VARS1	12651	protein_coding	4312	1	NA	NM_006295	CHR_HSCHR6_MHC_MCF_CTG1	NA	30	0	NA	NA	NA	NA	NA	NA	NA
chr6_GL000254v2_alt	3126605	3127135	ENST00000422694	intron	10	-	530	ENSG00000224264	VARS1	12651	protein_coding	4312	1	NA	NM_006295	CHR_HSCHR6_MHC_MCF_CTG1	NA	30	0	NA	NA	NA	NA	NA	NA	NA
chr6_GL000254v2_alt	3127218	3127458	ENST00000422694	intron	9	-	240	ENSG00000224264	VARS1	12651	protein_coding	4312	1	NA	NM_006295	CHR_HSCHR6_MHC_MCF_CTG1	NA	30	0	NA	NA	NA	NA	NA	NA	NA
chr6_GL000254v2_alt	3127624	3133498	ENST00000422694	intron	8	-	5874	ENSG00000224264	VARS1	12651	protein_coding	4312	1	NA	NM_006295	CHR_HSCHR6_MHC_MCF_CTG1	NA	30	0	NA	NA	NA	NA	NA	NA	NA
chr6_GL000254v2_alt	3133627	3133759	ENST00000422694	intron	7	-	132	ENSG00000224264	VARS1	12651	protein_coding	4312	1	NA	NM_006295	CHR_HSCHR6_MHC_MCF_CTG1	NA	30	0	NA	NA	NA	NA	NA	NA	NA
chr6_GL000254v2_alt	3133861	3134105	ENST00000422694	intron	6	-	244	ENSG00000224264	VARS1	12651	protein_coding	4312	1	NA	NM_006295	CHR_HSCHR6_MHC_MCF_CTG1	NA	30	0	NA	NA	NA	NA	NA	NA	NA
chr6_GL000254v2_alt	3134191	3134280	ENST00000422694	intron	5	-	89	ENSG00000224264	VARS1	12651	protein_coding	4312	1	NA	NM_006295	CHR_HSCHR6_MHC_MCF_CTG1	NA	30	0	NA	NA	NA	NA	NA	NA	NA
chr6_GL000254v2_alt	3134406	3134645	ENST00000422694	intron	4	-	239	ENSG00000224264	VARS1	12651	protein_coding	4312	1	NA	NM_006295	CHR_HSCHR6_MHC_MCF_CTG1	NA	30	0	NA	NA	NA	NA	NA	NA	NA
chr6_GL000254v2_alt	3134785	3134874	ENST00000422694	intron	3	-	89	ENSG00000224264	VARS1	12651	protein_coding	4312	1	NA	NM_006295	CHR_HSCHR6_MHC_MCF_CTG1	NA	30	0	NA	NA	NA	NA	NA	NA	NA
chr6_GL000254v2_alt	3135010	3136719	ENST00000422694	intron	2	-	1709	ENSG00000224264	VARS1	12651	protein_coding	4312	1	NA	NM_006295	CHR_HSCHR6_MHC_MCF_CTG1	NA	30	0	NA	NA	NA	NA	NA	NA	NA
chr6_GL000254v2_alt	3137140	3137434	ENST00000422694	intron	1	-	294	ENSG00000224264	VARS1	12651	protein_coding	4312	1	NA	NM_006295	CHR_HSCHR6_MHC_MCF_CTG1	NA	30	0	NA	NA	NA	NA	NA	NA	NA
chr6_GL000254v2_alt	3202016	3202111	ENST00000422978	intron	5	-	95	ENSG00000227129	NEU1	7758	protein_coding	2045	1	NA	NM_000434	CHR_HSCHR6_MHC_MCF_CTG1	NA	6	1	NA	NA	NA	NA	NA	NA	NA
chr6_GL000254v2_alt	3202335	3202508	ENST00000422978	intron	4	-	173	ENSG00000227129	NEU1	7758	protein_coding	2045	1	NA	NM_000434	CHR_HSCHR6_MHC_MCF_CTG1	NA	6	0	NA	NA	NA	NA	NA	NA	NA
chr6_GL000254v2_alt	3202692	3203257	ENST00000422978	intron	3	-	565	ENSG00000227129	NEU1	7758	protein_coding	2045	1	NA	NM_000434	CHR_HSCHR6_MHC_MCF_CTG1	NA	6	0	NA	NA	NA	NA	NA	NA	NA
chr6_GL000254v2_alt	3203521	3204068	ENST00000422978	intron	2	-	547	ENSG00000227129	NEU1	7758	protein_coding	2045	1	NA	NM_000434	CHR_HSCHR6_MHC_MCF_CTG1	NA	6	0	NA	NA	NA	NA	NA	NA	NA
chr6_GL000254v2_alt	3204262	3204687	ENST00000422978	intron	1	-	425	ENSG00000227129	NEU1	7758	protein_coding	2045	1	NA	NM_000434	CHR_HSCHR6_MHC_MCF_CTG1	NA	6	0	NA	NA	NA	NA	NA	NA	NA
chr6_GL000254v2_alt	3222330	3222737	ENST00000446303	intron	26	-	407	ENSG00000238134	EHMT2	14129	protein_coding	4129	1	NA	NM_001363689	CHR_HSCHR6_MHC_MCF_CTG1	NA	27	1	NA	NA	NA	NA	NA	NA	NA
chr6_GL000254v2_alt	3222914	3223078	ENST00000446303	intron	25	-	164	ENSG00000238134	EHMT2	14129	protein_coding	4129	1	NA	NM_001363689	CHR_HSCHR6_MHC_MCF_CTG1	NA	27	0	NA	NA	NA	NA	NA	NA	NA
chr6_GL000254v2_alt	3223158	3224763	ENST00000446303	intron	24	-	1605	ENSG00000238134	EHMT2	14129	protein_coding	4129	1	NA	NM_001363689	CHR_HSCHR6_MHC_MCF_CTG1	NA	27	0	NA	NA	NA	NA	NA	NA	NA
chr6_GL000254v2_alt	3224851	3224958	ENST00000446303	intron	23	-	107	ENSG00000238134	EHMT2	14129	protein_coding	4129	1	NA	NM_001363689	CHR_HSCHR6_MHC_MCF_CTG1	NA	27	0	NA	NA	NA	NA	NA	NA	NA
chr6_GL000254v2_alt	3225075	3225426	ENST00000446303	intron	22	-	351	ENSG00000238134	EHMT2	14129	protein_coding	4129	1	NA	NM_001363689	CHR_HSCHR6_MHC_MCF_CTG1	NA	27	0	NA	NA	NA	NA	NA	NA	NA
chr6_GL000254v2_alt	3225505	3225870	ENST00000446303	intron	21	-	365	ENSG00000238134	EHMT2	14129	protein_coding	4129	1	NA	NM_001363689	CHR_HSCHR6_MHC_MCF_CTG1	NA	27	0	NA	NA	NA	NA	NA	NA	NA
chr6_GL000254v2_alt	3226016	3226456	ENST00000446303	intron	20	-	440	ENSG00000238134	EHMT2	14129	protein_coding	4129	1	NA	NM_001363689	CHR_HSCHR6_MHC_MCF_CTG1	NA	27	0	NA	NA	NA	NA	NA	NA	NA
chr6_GL000254v2_alt	3226625	3226709	ENST00000446303	intron	19	-	84	ENSG00000238134	EHMT2	14129	protein_coding	4129	1	NA	NM_001363689	CHR_HSCHR6_MHC_MCF_CTG1	NA	27	0	NA	NA	NA	NA	NA	NA	NA
chr6_GL000254v2_alt	3226865	3226976	ENST00000446303	intron	18	-	111	ENSG00000238134	EHMT2	14129	protein_coding	4129	1	NA	NM_001363689	CHR_HSCHR6_MHC_MCF_CTG1	NA	27	0	NA	NA	NA	NA	NA	NA	NA
chr6_GL000254v2_alt	3227082	3228645	ENST00000446303	intron	17	-	1563	ENSG00000238134	EHMT2	14129	protein_coding	4129	1	NA	NM_001363689	CHR_HSCHR6_MHC_MCF_CTG1	NA	27	0	NA	NA	NA	NA	NA	NA	NA
chr6_GL000254v2_alt	3228748	3228839	ENST00000446303	intron	16	-	91	ENSG00000238134	EHMT2	14129	protein_coding	4129	1	NA	NM_001363689	CHR_HSCHR6_MHC_MCF_CTG1	NA	27	0	NA	NA	NA	NA	NA	NA	NA
chr6_GL000254v2_alt	3228963	3229059	ENST00000446303	intron	15	-	96	ENSG00000238134	EHMT2	14129	protein_coding	4129	1	NA	NM_001363689	CHR_HSCHR6_MHC_MCF_CTG1	NA	27	0	NA	NA	NA	NA	NA	NA	NA
chr6_GL000254v2_alt	3229167	3229641	ENST00000446303	intron	14	-	474	ENSG00000238134	EHMT2	14129	protein_coding	4129	1	NA	NM_001363689	CHR_HSCHR6_MHC_MCF_CTG1	NA	27	0	NA	NA	NA	NA	NA	NA	NA
chr6_GL000254v2_alt	3229725	3229843	ENST00000446303	intron	13	-	118	ENSG00000238134	EHMT2	14129	protein_coding	4129	1	NA	NM_001363689	CHR_HSCHR6_MHC_MCF_CTG1	NA	27	0	NA	NA	NA	NA	NA	NA	NA
chr6_GL000254v2_alt	3230027	3230105	ENST00000446303	intron	12	-	78	ENSG00000238134	EHMT2	14129	protein_coding	4129	1	NA	NM_001363689	CHR_HSCHR6_MHC_MCF_CTG1	NA	27	0	NA	NA	NA	NA	NA	NA	NA
chr6_GL000254v2_alt	3230342	3230427	ENST00000446303	intron	11	-	85	ENSG00000238134	EHMT2	14129	protein_coding	4129	1	NA	NM_001363689	CHR_HSCHR6_MHC_MCF_CTG1	NA	27	0	NA	NA	NA	NA	NA	NA	NA
chr6_GL000254v2_alt	3230572	3230663	ENST00000446303	intron	10	-	91	ENSG00000238134	EHMT2	14129	protein_coding	4129	1	NA	NM_001363689	CHR_HSCHR6_MHC_MCF_CTG1	NA	27	0	NA	NA	NA	NA	NA	NA	NA
chr6_GL000254v2_alt	3230813	3231033	ENST00000446303	intron	9	-	220	ENSG00000238134	EHMT2	14129	protein_coding	4129	1	NA	NM_001363689	CHR_HSCHR6_MHC_MCF_CTG1	NA	27	0	NA	NA	NA	NA	NA	NA	NA
chr6_GL000254v2_alt	3231136	3231292	ENST00000446303	intron	8	-	156	ENSG00000238134	EHMT2	14129	protein_coding	4129	1	NA	NM_001363689	CHR_HSCHR6_MHC_MCF_CTG1	NA	27	0	NA	NA	NA	NA	NA	NA	NA
chr6_GL000254v2_alt	3231408	3231532	ENST00000446303	intron	7	-	124	ENSG00000238134	EHMT2	14129	protein_coding	4129	1	NA	NM_001363689	CHR_HSCHR6_MHC_MCF_CTG1	NA	27	0	NA	NA	NA	NA	NA	NA	NA
chr6_GL000254v2_alt	3231668	3234475	ENST00000446303	intron	6	-	2807	ENSG00000238134	EHMT2	14129	protein_coding	4129	1	NA	NM_001363689	CHR_HSCHR6_MHC_MCF_CTG1	NA	27	0	NA	NA	NA	NA	NA	NA	NA
chr6_GL000254v2_alt	3234632	3234762	ENST00000446303	intron	5	-	130	ENSG00000238134	EHMT2	14129	protein_coding	4129	1	NA	NM_001363689	CHR_HSCHR6_MHC_MCF_CTG1	NA	27	0	NA	NA	NA	NA	NA	NA	NA
chr6_GL000254v2_alt	3234804	3234894	ENST00000446303	intron	4	-	90	ENSG00000238134	EHMT2	14129	protein_coding	4129	1	NA	NM_001363689	CHR_HSCHR6_MHC_MCF_CTG1	NA	27	0	NA	NA	NA	NA	NA	NA	NA
chr6_GL000254v2_alt	3234980	3238334	ENST00000446303	intron	3	-	3354	ENSG00000238134	EHMT2	14129	protein_coding	4129	1	NA	NM_001363689	CHR_HSCHR6_MHC_MCF_CTG1	NA	27	0	NA	NA	NA	NA	NA	NA	NA
chr6_GL000254v2_alt	3238589	3238677	ENST00000446303	intron	2	-	88	ENSG00000238134	EHMT2	14129	protein_coding	4129	1	NA	NM_001363689	CHR_HSCHR6_MHC_MCF_CTG1	NA	27	0	NA	NA	NA	NA	NA	NA	NA
chr6_GL000254v2_alt	3238897	3238994	ENST00000446303	intron	1	-	97	ENSG00000238134	EHMT2	14129	protein_coding	4129	1	NA	NM_001363689	CHR_HSCHR6_MHC_MCF_CTG1	NA	27	0	NA	NA	NA	NA	NA	NA	NA
chr6_GL000254v2_alt	3243401	3243911	ENST00000432044	intron	1	-	510	ENSG00000234196	ZBTB12	19066	protein_coding	1875	1	NA	NM_181842	CHR_HSCHR6_MHC_MCF_CTG1	NA	2	1	NA	NA	NA	NA	NA	NA	NA
chr6_GL000254v2_alt	3294435	3295764	ENST00000448628	intron	10	-	1329	ENSG00000229363	NELFE	13974	protein_coding	1566	1	NA	NM_002904	CHR_HSCHR6_MHC_MCF_CTG1	NA	11	1	NA	NA	NA	NA	NA	NA	NA
chr6_GL000254v2_alt	3295868	3296115	ENST00000448628	intron	9	-	247	ENSG00000229363	NELFE	13974	protein_coding	1566	1	NA	NM_002904	CHR_HSCHR6_MHC_MCF_CTG1	NA	11	0	NA	NA	NA	NA	NA	NA	NA
chr6_GL000254v2_alt	3296171	3296333	ENST00000448628	intron	8	-	162	ENSG00000229363	NELFE	13974	protein_coding	1566	1	NA	NM_002904	CHR_HSCHR6_MHC_MCF_CTG1	NA	11	0	NA	NA	NA	NA	NA	NA	NA
chr6_GL000254v2_alt	3296479	3296590	ENST00000448628	intron	7	-	111	ENSG00000229363	NELFE	13974	protein_coding	1566	1	NA	NM_002904	CHR_HSCHR6_MHC_MCF_CTG1	NA	11	0	NA	NA	NA	NA	NA	NA	NA
chr6_GL000254v2_alt	3296929	3297094	ENST00000448628	intron	6	-	165	ENSG00000229363	NELFE	13974	protein_coding	1566	1	NA	NM_002904	CHR_HSCHR6_MHC_MCF_CTG1	NA	11	0	NA	NA	NA	NA	NA	NA	NA
chr6_GL000254v2_alt	3297133	3297254	ENST00000448628	intron	5	-	121	ENSG00000229363	NELFE	13974	protein_coding	1566	1	NA	NM_002904	CHR_HSCHR6_MHC_MCF_CTG1	NA	11	0	NA	NA	NA	NA	NA	NA	NA
chr6_GL000254v2_alt	3297330	3298728	ENST00000448628	intron	4	-	1398	ENSG00000229363	NELFE	13974	protein_coding	1566	1	NA	NM_002904	CHR_HSCHR6_MHC_MCF_CTG1	NA	11	0	NA	NA	NA	NA	NA	NA	NA
chr6_GL000254v2_alt	3298875	3298976	ENST00000448628	intron	3	-	101	ENSG00000229363	NELFE	13974	protein_coding	1566	1	NA	NM_002904	CHR_HSCHR6_MHC_MCF_CTG1	NA	11	0	NA	NA	NA	NA	NA	NA	NA
chr6_GL000254v2_alt	3299047	3300407	ENST00000448628	intron	2	-	1360	ENSG00000229363	NELFE	13974	protein_coding	1566	1	NA	NM_002904	CHR_HSCHR6_MHC_MCF_CTG1	NA	11	0	NA	NA	NA	NA	NA	NA	NA
chr6_GL000254v2_alt	3300491	3300927	ENST00000448628	intron	1	-	436	ENSG00000229363	NELFE	13974	protein_coding	1566	1	NA	NM_002904	CHR_HSCHR6_MHC_MCF_CTG1	NA	11	0	NA	NA	NA	NA	NA	NA	NA
chr6_GL000254v2_alt	3301251	3301332	ENST00000412823	intron	1	+	81	ENSG00000232616	SKIV2L	10898	protein_coding	3890	1	NA	NM_006929	CHR_HSCHR6_MHC_MCF_CTG1	NA	28	0	NA	NA	NA	NA	NA	NA	NA
chr6_GL000254v2_alt	3301437	3302045	ENST00000412823	intron	2	+	608	ENSG00000232616	SKIV2L	10898	protein_coding	3890	1	NA	NM_006929	CHR_HSCHR6_MHC_MCF_CTG1	NA	28	0	NA	NA	NA	NA	NA	NA	NA
chr6_GL000254v2_alt	3302156	3302255	ENST00000412823	intron	3	+	99	ENSG00000232616	SKIV2L	10898	protein_coding	3890	1	NA	NM_006929	CHR_HSCHR6_MHC_MCF_CTG1	NA	28	0	NA	NA	NA	NA	NA	NA	NA
chr6_GL000254v2_alt	3302374	3302467	ENST00000412823	intron	4	+	93	ENSG00000232616	SKIV2L	10898	protein_coding	3890	1	NA	NM_006929	CHR_HSCHR6_MHC_MCF_CTG1	NA	28	0	NA	NA	NA	NA	NA	NA	NA
chr6_GL000254v2_alt	3302583	3302701	ENST00000412823	intron	5	+	118	ENSG00000232616	SKIV2L	10898	protein_coding	3890	1	NA	NM_006929	CHR_HSCHR6_MHC_MCF_CTG1	NA	28	0	NA	NA	NA	NA	NA	NA	NA
chr6_GL000254v2_alt	3302777	3303076	ENST00000412823	intron	6	+	299	ENSG00000232616	SKIV2L	10898	protein_coding	3890	1	NA	NM_006929	CHR_HSCHR6_MHC_MCF_CTG1	NA	28	0	NA	NA	NA	NA	NA	NA	NA
chr6_GL000254v2_alt	3303131	3303231	ENST00000412823	intron	7	+	100	ENSG00000232616	SKIV2L	10898	protein_coding	3890	1	NA	NM_006929	CHR_HSCHR6_MHC_MCF_CTG1	NA	28	0	NA	NA	NA	NA	NA	NA	NA
chr6_GL000254v2_alt	3303423	3303582	ENST00000412823	intron	8	+	159	ENSG00000232616	SKIV2L	10898	protein_coding	3890	1	NA	NM_006929	CHR_HSCHR6_MHC_MCF_CTG1	NA	28	0	NA	NA	NA	NA	NA	NA	NA
chr6_GL000254v2_alt	3303712	3303944	ENST00000412823	intron	9	+	232	ENSG00000232616	SKIV2L	10898	protein_coding	3890	1	NA	NM_006929	CHR_HSCHR6_MHC_MCF_CTG1	NA	28	0	NA	NA	NA	NA	NA	NA	NA
chr6_GL000254v2_alt	3304091	3304474	ENST00000412823	intron	10	+	383	ENSG00000232616	SKIV2L	10898	protein_coding	3890	1	NA	NM_006929	CHR_HSCHR6_MHC_MCF_CTG1	NA	28	0	NA	NA	NA	NA	NA	NA	NA
chr6_GL000254v2_alt	3304622	3304749	ENST00000412823	intron	11	+	127	ENSG00000232616	SKIV2L	10898	protein_coding	3890	1	NA	NM_006929	CHR_HSCHR6_MHC_MCF_CTG1	NA	28	0	NA	NA	NA	NA	NA	NA	NA
chr6_GL000254v2_alt	3304835	3305020	ENST00000412823	intron	12	+	185	ENSG00000232616	SKIV2L	10898	protein_coding	3890	1	NA	NM_006929	CHR_HSCHR6_MHC_MCF_CTG1	NA	28	0	NA	NA	NA	NA	NA	NA	NA
chr6_GL000254v2_alt	3305128	3305448	ENST00000412823	intron	13	+	320	ENSG00000232616	SKIV2L	10898	protein_coding	3890	1	NA	NM_006929	CHR_HSCHR6_MHC_MCF_CTG1	NA	28	0	NA	NA	NA	NA	NA	NA	NA
chr6_GL000254v2_alt	3305596	3305672	ENST00000412823	intron	14	+	76	ENSG00000232616	SKIV2L	10898	protein_coding	3890	1	NA	NM_006929	CHR_HSCHR6_MHC_MCF_CTG1	NA	28	0	NA	NA	NA	NA	NA	NA	NA
chr6_GL000254v2_alt	3305770	3305948	ENST00000412823	intron	15	+	178	ENSG00000232616	SKIV2L	10898	protein_coding	3890	1	NA	NM_006929	CHR_HSCHR6_MHC_MCF_CTG1	NA	28	0	NA	NA	NA	NA	NA	NA	NA
chr6_GL000254v2_alt	3306162	3306267	ENST00000412823	intron	16	+	105	ENSG00000232616	SKIV2L	10898	protein_coding	3890	1	NA	NM_006929	CHR_HSCHR6_MHC_MCF_CTG1	NA	28	0	NA	NA	NA	NA	NA	NA	NA
chr6_GL000254v2_alt	3306379	3307818	ENST00000412823	intron	17	+	1439	ENSG00000232616	SKIV2L	10898	protein_coding	3890	1	NA	NM_006929	CHR_HSCHR6_MHC_MCF_CTG1	NA	28	0	NA	NA	NA	NA	NA	NA	NA
chr6_GL000254v2_alt	3308050	3308744	ENST00000412823	intron	18	+	694	ENSG00000232616	SKIV2L	10898	protein_coding	3890	1	NA	NM_006929	CHR_HSCHR6_MHC_MCF_CTG1	NA	28	0	NA	NA	NA	NA	NA	NA	NA
chr6_GL000254v2_alt	3308883	3309039	ENST00000412823	intron	19	+	156	ENSG00000232616	SKIV2L	10898	protein_coding	3890	1	NA	NM_006929	CHR_HSCHR6_MHC_MCF_CTG1	NA	28	0	NA	NA	NA	NA	NA	NA	NA
chr6_GL000254v2_alt	3309178	3309308	ENST00000412823	intron	20	+	130	ENSG00000232616	SKIV2L	10898	protein_coding	3890	1	NA	NM_006929	CHR_HSCHR6_MHC_MCF_CTG1	NA	28	0	NA	NA	NA	NA	NA	NA	NA
chr6_GL000254v2_alt	3309414	3309750	ENST00000412823	intron	21	+	336	ENSG00000232616	SKIV2L	10898	protein_coding	3890	1	NA	NM_006929	CHR_HSCHR6_MHC_MCF_CTG1	NA	28	0	NA	NA	NA	NA	NA	NA	NA
chr6_GL000254v2_alt	3309899	3309991	ENST00000412823	intron	22	+	92	ENSG00000232616	SKIV2L	10898	protein_coding	3890	1	NA	NM_006929	CHR_HSCHR6_MHC_MCF_CTG1	NA	28	0	NA	NA	NA	NA	NA	NA	NA
chr6_GL000254v2_alt	3310119	3310363	ENST00000412823	intron	23	+	244	ENSG00000232616	SKIV2L	10898	protein_coding	3890	1	NA	NM_006929	CHR_HSCHR6_MHC_MCF_CTG1	NA	28	0	NA	NA	NA	NA	NA	NA	NA
chr6_GL000254v2_alt	3310575	3310721	ENST00000412823	intron	24	+	146	ENSG00000232616	SKIV2L	10898	protein_coding	3890	1	NA	NM_006929	CHR_HSCHR6_MHC_MCF_CTG1	NA	28	0	NA	NA	NA	NA	NA	NA	NA
chr6_GL000254v2_alt	3310833	3310906	ENST00000412823	intron	25	+	73	ENSG00000232616	SKIV2L	10898	protein_coding	3890	1	NA	NM_006929	CHR_HSCHR6_MHC_MCF_CTG1	NA	28	0	NA	NA	NA	NA	NA	NA	NA
chr6_GL000254v2_alt	3311126	3311315	ENST00000412823	intron	26	+	189	ENSG00000232616	SKIV2L	10898	protein_coding	3890	1	NA	NM_006929	CHR_HSCHR6_MHC_MCF_CTG1	NA	28	0	NA	NA	NA	NA	NA	NA	NA
chr6_GL000254v2_alt	3311457	3311550	ENST00000412823	intron	27	+	93	ENSG00000232616	SKIV2L	10898	protein_coding	3890	1	NA	NM_006929	CHR_HSCHR6_MHC_MCF_CTG1	NA	28	1	NA	NA	NA	NA	NA	NA	NA
chr6_GL000254v2_alt	3312061	3312144	ENST00000454430	intron	6	-	83	ENSG00000224313	DXO	2992	protein_coding	1628	1	NA	NA	CHR_HSCHR6_MHC_MCF_CTG1	NA	7	1	NA	NA	NA	NA	NA	NA	NA
chr6_GL000254v2_alt	3312240	3312378	ENST00000454430	intron	5	-	138	ENSG00000224313	DXO	2992	protein_coding	1628	1	NA	NA	CHR_HSCHR6_MHC_MCF_CTG1	NA	7	0	NA	NA	NA	NA	NA	NA	NA
chr6_GL000254v2_alt	3312515	3312641	ENST00000454430	intron	4	-	126	ENSG00000224313	DXO	2992	protein_coding	1628	1	NA	NA	CHR_HSCHR6_MHC_MCF_CTG1	NA	7	0	NA	NA	NA	NA	NA	NA	NA
chr6_GL000254v2_alt	3312862	3312947	ENST00000454430	intron	3	-	85	ENSG00000224313	DXO	2992	protein_coding	1628	1	NA	NA	CHR_HSCHR6_MHC_MCF_CTG1	NA	7	0	NA	NA	NA	NA	NA	NA	NA
chr6_GL000254v2_alt	3313184	3313355	ENST00000454430	intron	2	-	171	ENSG00000224313	DXO	2992	protein_coding	1628	1	NA	NA	CHR_HSCHR6_MHC_MCF_CTG1	NA	7	0	NA	NA	NA	NA	NA	NA	NA
chr6_GL000254v2_alt	3313718	3313964	ENST00000454430	intron	1	-	246	ENSG00000224313	DXO	2992	protein_coding	1628	1	NA	NA	CHR_HSCHR6_MHC_MCF_CTG1	NA	7	0	NA	NA	NA	NA	NA	NA	NA
chr6_GL000254v2_alt	3314253	3314337	ENST00000431383	intron	1	+	84	ENSG00000226033	STK19	11398	protein_coding	1557	1	NA	NM_032454	CHR_HSCHR6_MHC_MCF_CTG1	NA	8	0	NA	NA	NA	NA	NA	NA	NA
chr6_GL000254v2_alt	3314548	3314656	ENST00000431383	intron	2	+	108	ENSG00000226033	STK19	11398	protein_coding	1557	1	NA	NM_032454	CHR_HSCHR6_MHC_MCF_CTG1	NA	8	0	NA	NA	NA	NA	NA	NA	NA
chr6_GL000254v2_alt	3314794	3320939	ENST00000431383	intron	3	+	6145	ENSG00000226033	STK19	11398	protein_coding	1557	1	NA	NM_032454	CHR_HSCHR6_MHC_MCF_CTG1	NA	8	0	NA	NA	NA	NA	NA	NA	NA
chr6_GL000254v2_alt	3321048	3321450	ENST00000431383	intron	4	+	402	ENSG00000226033	STK19	11398	protein_coding	1557	1	NA	NM_032454	CHR_HSCHR6_MHC_MCF_CTG1	NA	8	0	NA	NA	NA	NA	NA	NA	NA
chr6_GL000254v2_alt	3321591	3322487	ENST00000431383	intron	5	+	896	ENSG00000226033	STK19	11398	protein_coding	1557	1	NA	NM_032454	CHR_HSCHR6_MHC_MCF_CTG1	NA	8	0	NA	NA	NA	NA	NA	NA	NA
chr6_GL000254v2_alt	3322586	3322690	ENST00000431383	intron	6	+	104	ENSG00000226033	STK19	11398	protein_coding	1557	1	NA	NM_032454	CHR_HSCHR6_MHC_MCF_CTG1	NA	8	0	NA	NA	NA	NA	NA	NA	NA
chr6_GL000254v2_alt	3322839	3323040	ENST00000431383	intron	7	+	201	ENSG00000226033	STK19	11398	protein_coding	1557	1	NA	NM_032454	CHR_HSCHR6_MHC_MCF_CTG1	NA	8	1	NA	NA	NA	NA	NA	NA	NA
chr6_GL000254v2_alt	3457989	3458499	ENST00000425571	intron	17	-	510	ENSG00000228628	ATF6B	2349	protein_coding	2620	1	NA	NM_004381	CHR_HSCHR6_MHC_MCF_CTG1	NA	18	1	NA	NA	NA	NA	NA	NA	NA
chr6_GL000254v2_alt	3458585	3458723	ENST00000425571	intron	16	-	138	ENSG00000228628	ATF6B	2349	protein_coding	2620	1	NA	NM_004381	CHR_HSCHR6_MHC_MCF_CTG1	NA	18	0	NA	NA	NA	NA	NA	NA	NA
chr6_GL000254v2_alt	3458836	3459056	ENST00000425571	intron	15	-	220	ENSG00000228628	ATF6B	2349	protein_coding	2620	1	NA	NM_004381	CHR_HSCHR6_MHC_MCF_CTG1	NA	18	0	NA	NA	NA	NA	NA	NA	NA
chr6_GL000254v2_alt	3459128	3459342	ENST00000425571	intron	14	-	214	ENSG00000228628	ATF6B	2349	protein_coding	2620	1	NA	NM_004381	CHR_HSCHR6_MHC_MCF_CTG1	NA	18	0	NA	NA	NA	NA	NA	NA	NA
chr6_GL000254v2_alt	3459425	3459606	ENST00000425571	intron	13	-	181	ENSG00000228628	ATF6B	2349	protein_coding	2620	1	NA	NM_004381	CHR_HSCHR6_MHC_MCF_CTG1	NA	18	0	NA	NA	NA	NA	NA	NA	NA
chr6_GL000254v2_alt	3459715	3459878	ENST00000425571	intron	12	-	163	ENSG00000228628	ATF6B	2349	protein_coding	2620	1	NA	NM_004381	CHR_HSCHR6_MHC_MCF_CTG1	NA	18	0	NA	NA	NA	NA	NA	NA	NA
chr6_GL000254v2_alt	3460059	3460794	ENST00000425571	intron	11	-	735	ENSG00000228628	ATF6B	2349	protein_coding	2620	1	NA	NM_004381	CHR_HSCHR6_MHC_MCF_CTG1	NA	18	0	NA	NA	NA	NA	NA	NA	NA
chr6_GL000254v2_alt	3460887	3460975	ENST00000425571	intron	10	-	88	ENSG00000228628	ATF6B	2349	protein_coding	2620	1	NA	NM_004381	CHR_HSCHR6_MHC_MCF_CTG1	NA	18	0	NA	NA	NA	NA	NA	NA	NA
chr6_GL000254v2_alt	3461162	3461843	ENST00000425571	intron	9	-	681	ENSG00000228628	ATF6B	2349	protein_coding	2620	1	NA	NM_004381	CHR_HSCHR6_MHC_MCF_CTG1	NA	18	0	NA	NA	NA	NA	NA	NA	NA
chr6_GL000254v2_alt	3461978	3462790	ENST00000425571	intron	8	-	812	ENSG00000228628	ATF6B	2349	protein_coding	2620	1	NA	NM_004381	CHR_HSCHR6_MHC_MCF_CTG1	NA	18	0	NA	NA	NA	NA	NA	NA	NA
chr6_GL000254v2_alt	3462923	3463008	ENST00000425571	intron	7	-	85	ENSG00000228628	ATF6B	2349	protein_coding	2620	1	NA	NM_004381	CHR_HSCHR6_MHC_MCF_CTG1	NA	18	0	NA	NA	NA	NA	NA	NA	NA
chr6_GL000254v2_alt	3463145	3463282	ENST00000425571	intron	6	-	137	ENSG00000228628	ATF6B	2349	protein_coding	2620	1	NA	NM_004381	CHR_HSCHR6_MHC_MCF_CTG1	NA	18	0	NA	NA	NA	NA	NA	NA	NA
chr6_GL000254v2_alt	3463369	3468136	ENST00000425571	intron	5	-	4767	ENSG00000228628	ATF6B	2349	protein_coding	2620	1	NA	NM_004381	CHR_HSCHR6_MHC_MCF_CTG1	NA	18	0	NA	NA	NA	NA	NA	NA	NA
chr6_GL000254v2_alt	3468273	3469122	ENST00000425571	intron	4	-	849	ENSG00000228628	ATF6B	2349	protein_coding	2620	1	NA	NM_004381	CHR_HSCHR6_MHC_MCF_CTG1	NA	18	0	NA	NA	NA	NA	NA	NA	NA
chr6_GL000254v2_alt	3469215	3469461	ENST00000425571	intron	3	-	246	ENSG00000228628	ATF6B	2349	protein_coding	2620	1	NA	NM_004381	CHR_HSCHR6_MHC_MCF_CTG1	NA	18	0	NA	NA	NA	NA	NA	NA	NA
chr6_GL000254v2_alt	3469541	3469690	ENST00000425571	intron	2	-	149	ENSG00000228628	ATF6B	2349	protein_coding	2620	1	NA	NM_004381	CHR_HSCHR6_MHC_MCF_CTG1	NA	18	0	NA	NA	NA	NA	NA	NA	NA
chr6_GL000254v2_alt	3469771	3470136	ENST00000425571	intron	1	-	365	ENSG00000228628	ATF6B	2349	protein_coding	2620	1	NA	NM_004381	CHR_HSCHR6_MHC_MCF_CTG1	NA	18	0	NA	NA	NA	NA	NA	NA	NA
chr6_GL000254v2_alt	3471875	3472114	ENST00000443350	intron	1	-	239	ENSG00000223666	FKBPL	13949	protein_coding	1345	1	NA	NM_022110	CHR_HSCHR6_MHC_MCF_CTG1	NA	2	1	NA	NA	NA	NA	NA	NA	NA
chr6_GL000254v2_alt	3495652	3496601	ENST00000423347	intron	1	+	949	ENSG00000231618	PPT2	9326	protein_coding	1759	1	NA	NM_138717	CHR_HSCHR6_MHC_MCF_CTG1	NA	9	0	NA	NA	NA	NA	NA	NA	NA
chr6_GL000254v2_alt	3496793	3497044	ENST00000423347	intron	2	+	251	ENSG00000231618	PPT2	9326	protein_coding	1759	1	NA	NM_138717	CHR_HSCHR6_MHC_MCF_CTG1	NA	9	0	NA	NA	NA	NA	NA	NA	NA
chr6_GL000254v2_alt	3497199	3497706	ENST00000423347	intron	3	+	507	ENSG00000231618	PPT2	9326	protein_coding	1759	1	NA	NM_138717	CHR_HSCHR6_MHC_MCF_CTG1	NA	9	0	NA	NA	NA	NA	NA	NA	NA
chr6_GL000254v2_alt	3497803	3497889	ENST00000423347	intron	4	+	86	ENSG00000231618	PPT2	9326	protein_coding	1759	1	NA	NM_138717	CHR_HSCHR6_MHC_MCF_CTG1	NA	9	0	NA	NA	NA	NA	NA	NA	NA
chr6_GL000254v2_alt	3497998	3499655	ENST00000423347	intron	5	+	1657	ENSG00000231618	PPT2	9326	protein_coding	1759	1	NA	NM_138717	CHR_HSCHR6_MHC_MCF_CTG1	NA	9	0	NA	NA	NA	NA	NA	NA	NA
chr6_GL000254v2_alt	3499740	3499858	ENST00000423347	intron	6	+	118	ENSG00000231618	PPT2	9326	protein_coding	1759	1	NA	NM_138717	CHR_HSCHR6_MHC_MCF_CTG1	NA	9	0	NA	NA	NA	NA	NA	NA	NA
chr6_GL000254v2_alt	3499944	3504588	ENST00000423347	intron	7	+	4644	ENSG00000231618	PPT2	9326	protein_coding	1759	1	NA	NM_138717	CHR_HSCHR6_MHC_MCF_CTG1	NA	9	0	NA	NA	NA	NA	NA	NA	NA
chr6_GL000254v2_alt	3504644	3504827	ENST00000423347	intron	8	+	183	ENSG00000231618	PPT2	9326	protein_coding	1759	1	NA	NM_138717	CHR_HSCHR6_MHC_MCF_CTG1	NA	9	1	NA	NA	NA	NA	NA	NA	NA
chr6_GL000254v2_alt	3506703	3508158	ENST00000452290	intron	1	+	1455	ENSG00000240592	EGFL8	13944	protein_coding	1312	1	NA	NA	CHR_HSCHR6_MHC_MCF_CTG1	NA	9	0	NA	NA	NA	NA	NA	NA	NA
chr6_GL000254v2_alt	3508288	3508518	ENST00000452290	intron	2	+	230	ENSG00000240592	EGFL8	13944	protein_coding	1312	1	NA	NA	CHR_HSCHR6_MHC_MCF_CTG1	NA	9	0	NA	NA	NA	NA	NA	NA	NA
chr6_GL000254v2_alt	3508642	3508721	ENST00000452290	intron	3	+	79	ENSG00000240592	EGFL8	13944	protein_coding	1312	1	NA	NA	CHR_HSCHR6_MHC_MCF_CTG1	NA	9	0	NA	NA	NA	NA	NA	NA	NA
chr6_GL000254v2_alt	3508832	3508930	ENST00000452290	intron	4	+	98	ENSG00000240592	EGFL8	13944	protein_coding	1312	1	NA	NA	CHR_HSCHR6_MHC_MCF_CTG1	NA	9	0	NA	NA	NA	NA	NA	NA	NA
chr6_GL000254v2_alt	3509027	3509107	ENST00000452290	intron	5	+	80	ENSG00000240592	EGFL8	13944	protein_coding	1312	1	NA	NA	CHR_HSCHR6_MHC_MCF_CTG1	NA	9	0	NA	NA	NA	NA	NA	NA	NA
chr6_GL000254v2_alt	3509279	3509370	ENST00000452290	intron	6	+	91	ENSG00000240592	EGFL8	13944	protein_coding	1312	1	NA	NA	CHR_HSCHR6_MHC_MCF_CTG1	NA	9	0	NA	NA	NA	NA	NA	NA	NA
chr6_GL000254v2_alt	3509451	3509523	ENST00000452290	intron	7	+	72	ENSG00000240592	EGFL8	13944	protein_coding	1312	1	NA	NA	CHR_HSCHR6_MHC_MCF_CTG1	NA	9	0	NA	NA	NA	NA	NA	NA	NA
chr6_GL000254v2_alt	3509678	3509930	ENST00000452290	intron	8	+	252	ENSG00000240592	EGFL8	13944	protein_coding	1312	1	NA	NA	CHR_HSCHR6_MHC_MCF_CTG1	NA	9	1	NA	NA	NA	NA	NA	NA	NA
chr6_GL000254v2_alt	3511470	3511986	ENST00000430226	intron	6	-	516	ENSG00000235758	AGPAT1	324	protein_coding	2496	1	NA	NM_001371437	CHR_HSCHR6_MHC_MCF_CTG1	NA	7	1	NA	NA	NA	NA	NA	NA	NA
chr6_GL000254v2_alt	3512060	3512185	ENST00000430226	intron	5	-	125	ENSG00000235758	AGPAT1	324	protein_coding	2496	1	NA	NM_001371437	CHR_HSCHR6_MHC_MCF_CTG1	NA	7	0	NA	NA	NA	NA	NA	NA	NA
chr6_GL000254v2_alt	3512282	3512445	ENST00000430226	intron	4	-	163	ENSG00000235758	AGPAT1	324	protein_coding	2496	1	NA	NM_001371437	CHR_HSCHR6_MHC_MCF_CTG1	NA	7	0	NA	NA	NA	NA	NA	NA	NA
chr6_GL000254v2_alt	3512622	3512957	ENST00000430226	intron	3	-	335	ENSG00000235758	AGPAT1	324	protein_coding	2496	1	NA	NM_001371437	CHR_HSCHR6_MHC_MCF_CTG1	NA	7	0	NA	NA	NA	NA	NA	NA	NA
chr6_GL000254v2_alt	3513092	3513317	ENST00000430226	intron	2	-	225	ENSG00000235758	AGPAT1	324	protein_coding	2496	1	NA	NM_001371437	CHR_HSCHR6_MHC_MCF_CTG1	NA	7	0	NA	NA	NA	NA	NA	NA	NA
chr6_GL000254v2_alt	3513527	3518530	ENST00000430226	intron	1	-	5003	ENSG00000235758	AGPAT1	324	protein_coding	2496	1	NA	NM_001371437	CHR_HSCHR6_MHC_MCF_CTG1	NA	7	0	NA	NA	NA	NA	NA	NA	NA
chr6_GL000254v2_alt	3520673	3521559	ENST00000413786	intron	1	+	886	ENSG00000225452	RNF5	10068	protein_coding	1168	1	NA	NM_006913	CHR_HSCHR6_MHC_MCF_CTG1	NA	6	0	NA	NA	NA	NA	NA	NA	NA
chr6_GL000254v2_alt	3521579	3521669	ENST00000413786	intron	2	+	90	ENSG00000225452	RNF5	10068	protein_coding	1168	1	NA	NM_006913	CHR_HSCHR6_MHC_MCF_CTG1	NA	6	0	NA	NA	NA	NA	NA	NA	NA
chr6_GL000254v2_alt	3521783	3521895	ENST00000413786	intron	3	+	112	ENSG00000225452	RNF5	10068	protein_coding	1168	1	NA	NM_006913	CHR_HSCHR6_MHC_MCF_CTG1	NA	6	0	NA	NA	NA	NA	NA	NA	NA
chr6_GL000254v2_alt	3521951	3522027	ENST00000413786	intron	4	+	76	ENSG00000225452	RNF5	10068	protein_coding	1168	1	NA	NM_006913	CHR_HSCHR6_MHC_MCF_CTG1	NA	6	0	NA	NA	NA	NA	NA	NA	NA
chr6_GL000254v2_alt	3522146	3522247	ENST00000413786	intron	5	+	101	ENSG00000225452	RNF5	10068	protein_coding	1168	1	NA	NM_006913	CHR_HSCHR6_MHC_MCF_CTG1	NA	6	1	NA	NA	NA	NA	NA	NA	NA
chr6_GL000254v2_alt	3523259	3523369	ENST00000549227	intron	10	-	110	ENSG00000230514	AGER	320	protein_coding	1538	1	NA	NM_001206929	CHR_HSCHR6_MHC_MCF_CTG1	NA	11	1	NA	NA	NA	NA	NA	NA	NA
chr6_GL000254v2_alt	3523497	3523624	ENST00000549227	intron	9	-	127	ENSG00000230514	AGER	320	protein_coding	1538	1	NA	NM_001206929	CHR_HSCHR6_MHC_MCF_CTG1	NA	11	0	NA	NA	NA	NA	NA	NA	NA
chr6_GL000254v2_alt	3523652	3524265	ENST00000549227	intron	8	-	613	ENSG00000230514	AGER	320	protein_coding	1538	1	NA	NM_001206929	CHR_HSCHR6_MHC_MCF_CTG1	NA	11	0	NA	NA	NA	NA	NA	NA	NA
chr6_GL000254v2_alt	3524408	3524586	ENST00000549227	intron	7	-	178	ENSG00000230514	AGER	320	protein_coding	1538	1	NA	NM_001206929	CHR_HSCHR6_MHC_MCF_CTG1	NA	11	0	NA	NA	NA	NA	NA	NA	NA
chr6_GL000254v2_alt	3524718	3524859	ENST00000549227	intron	6	-	141	ENSG00000230514	AGER	320	protein_coding	1538	1	NA	NM_001206929	CHR_HSCHR6_MHC_MCF_CTG1	NA	11	0	NA	NA	NA	NA	NA	NA	NA
chr6_GL000254v2_alt	3525043	3525132	ENST00000549227	intron	5	-	89	ENSG00000230514	AGER	320	protein_coding	1538	1	NA	NM_001206929	CHR_HSCHR6_MHC_MCF_CTG1	NA	11	0	NA	NA	NA	NA	NA	NA	NA
chr6_GL000254v2_alt	3525221	3525294	ENST00000549227	intron	4	-	73	ENSG00000230514	AGER	320	protein_coding	1538	1	NA	NM_001206929	CHR_HSCHR6_MHC_MCF_CTG1	NA	11	0	NA	NA	NA	NA	NA	NA	NA
chr6_GL000254v2_alt	3525408	3525573	ENST00000549227	intron	3	-	165	ENSG00000230514	AGER	320	protein_coding	1538	1	NA	NM_001206929	CHR_HSCHR6_MHC_MCF_CTG1	NA	11	0	NA	NA	NA	NA	NA	NA	NA
chr6_GL000254v2_alt	3525770	3525899	ENST00000549227	intron	2	-	129	ENSG00000230514	AGER	320	protein_coding	1538	1	NA	NM_001206929	CHR_HSCHR6_MHC_MCF_CTG1	NA	11	0	NA	NA	NA	NA	NA	NA	NA
chr6_GL000254v2_alt	3526007	3526189	ENST00000549227	intron	1	-	182	ENSG00000230514	AGER	320	protein_coding	1538	1	NA	NM_001206929	CHR_HSCHR6_MHC_MCF_CTG1	NA	11	0	NA	NA	NA	NA	NA	NA	NA
chr6_GL000254v2_alt	3528491	3528619	ENST00000420432	intron	8	-	128	ENSG00000236353	PBX2	8633	protein_coding	3202	1	NA	NM_002586	CHR_HSCHR6_MHC_MCF_CTG1	NA	9	1	NA	NA	NA	NA	NA	NA	NA
chr6_GL000254v2_alt	3528707	3528828	ENST00000420432	intron	7	-	121	ENSG00000236353	PBX2	8633	protein_coding	3202	1	NA	NM_002586	CHR_HSCHR6_MHC_MCF_CTG1	NA	9	0	NA	NA	NA	NA	NA	NA	NA
chr6_GL000254v2_alt	3528918	3529257	ENST00000420432	intron	6	-	339	ENSG00000236353	PBX2	8633	protein_coding	3202	1	NA	NM_002586	CHR_HSCHR6_MHC_MCF_CTG1	NA	9	0	NA	NA	NA	NA	NA	NA	NA
chr6_GL000254v2_alt	3529412	3529662	ENST00000420432	intron	5	-	250	ENSG00000236353	PBX2	8633	protein_coding	3202	1	NA	NM_002586	CHR_HSCHR6_MHC_MCF_CTG1	NA	9	0	NA	NA	NA	NA	NA	NA	NA
chr6_GL000254v2_alt	3529799	3529981	ENST00000420432	intron	4	-	182	ENSG00000236353	PBX2	8633	protein_coding	3202	1	NA	NM_002586	CHR_HSCHR6_MHC_MCF_CTG1	NA	9	0	NA	NA	NA	NA	NA	NA	NA
chr6_GL000254v2_alt	3530173	3530272	ENST00000420432	intron	3	-	99	ENSG00000236353	PBX2	8633	protein_coding	3202	1	NA	NM_002586	CHR_HSCHR6_MHC_MCF_CTG1	NA	9	0	NA	NA	NA	NA	NA	NA	NA
chr6_GL000254v2_alt	3530521	3530738	ENST00000420432	intron	2	-	217	ENSG00000236353	PBX2	8633	protein_coding	3202	1	NA	NM_002586	CHR_HSCHR6_MHC_MCF_CTG1	NA	9	0	NA	NA	NA	NA	NA	NA	NA
chr6_GL000254v2_alt	3530813	3531710	ENST00000420432	intron	1	-	897	ENSG00000236353	PBX2	8633	protein_coding	3202	1	NA	NM_002586	CHR_HSCHR6_MHC_MCF_CTG1	NA	9	0	NA	NA	NA	NA	NA	NA	NA
chr6_GL000254v2_alt	3533520	3533724	ENST00000429209	intron	3	-	204	ENSG00000234243	GPSM3	13945	protein_coding	1476	1	NA	NM_001276501	CHR_HSCHR6_MHC_MCF_CTG1	NA	4	1	NA	NA	NA	NA	NA	NA	NA
chr6_GL000254v2_alt	3533925	3534163	ENST00000429209	intron	2	-	238	ENSG00000234243	GPSM3	13945	protein_coding	1476	1	NA	NM_001276501	CHR_HSCHR6_MHC_MCF_CTG1	NA	4	0	NA	NA	NA	NA	NA	NA	NA
chr6_GL000254v2_alt	3534267	3534487	ENST00000429209	intron	1	-	220	ENSG00000234243	GPSM3	13945	protein_coding	1476	1	NA	NM_001276501	CHR_HSCHR6_MHC_MCF_CTG1	NA	4	0	NA	NA	NA	NA	NA	NA	NA
chr6_GL000254v2_alt	3780999	3783411	ENST00000414698	intron	1	+	2412	ENSG00000230726	HLA-DRA	4947	protein_coding	1280	1	NA	NM_019111	CHR_HSCHR6_MHC_MCF_CTG1	NA	5	0	NA	NA	NA	NA	NA	NA	NA
chr6_GL000254v2_alt	3783658	3784148	ENST00000414698	intron	2	+	490	ENSG00000230726	HLA-DRA	4947	protein_coding	1280	1	NA	NM_019111	CHR_HSCHR6_MHC_MCF_CTG1	NA	5	0	NA	NA	NA	NA	NA	NA	NA
chr6_GL000254v2_alt	3784431	3784719	ENST00000414698	intron	3	+	288	ENSG00000230726	HLA-DRA	4947	protein_coding	1280	1	NA	NM_019111	CHR_HSCHR6_MHC_MCF_CTG1	NA	5	0	NA	NA	NA	NA	NA	NA	NA
chr6_GL000254v2_alt	3784886	3785623	ENST00000414698	intron	4	+	737	ENSG00000230726	HLA-DRA	4947	protein_coding	1280	1	NA	NM_019111	CHR_HSCHR6_MHC_MCF_CTG1	NA	5	1	NA	NA	NA	NA	NA	NA	NA
chr6_GL000254v2_alt	3938603	3942299	ENST00000441297	intron	1	+	3696	ENSG00000228284	HLA-DQA1	4942	protein_coding	1548	1	NA	NM_002122	CHR_HSCHR6_MHC_MCF_CTG1	NA	5	0	NA	NA	NA	NA	NA	NA	NA
chr6_GL000254v2_alt	3942549	3942993	ENST00000441297	intron	2	+	444	ENSG00000228284	HLA-DQA1	4942	protein_coding	1548	1	NA	NM_002122	CHR_HSCHR6_MHC_MCF_CTG1	NA	5	0	NA	NA	NA	NA	NA	NA	NA
chr6_GL000254v2_alt	3943276	3943622	ENST00000441297	intron	3	+	346	ENSG00000228284	HLA-DQA1	4942	protein_coding	1548	1	NA	NM_002122	CHR_HSCHR6_MHC_MCF_CTG1	NA	5	0	NA	NA	NA	NA	NA	NA	NA
chr6_GL000254v2_alt	3943798	3943956	ENST00000441297	intron	4	+	158	ENSG00000228284	HLA-DQA1	4942	protein_coding	1548	1	NA	NM_002122	CHR_HSCHR6_MHC_MCF_CTG1	NA	5	1	NA	NA	NA	NA	NA	NA	NA
chr6_GL000254v2_alt	3956617	3957227	ENST00000399065	intron	5	-	610	ENSG00000231286	HLA-DQB1	4944	protein_coding	1788	1	NA	NA	CHR_HSCHR6_MHC_MCF_CTG1	NA	6	1	NA	NA	NA	NA	NA	NA	NA
chr6_GL000254v2_alt	3957252	3957736	ENST00000399065	intron	4	-	484	ENSG00000231286	HLA-DQB1	4944	protein_coding	1788	1	NA	NA	CHR_HSCHR6_MHC_MCF_CTG1	NA	6	0	NA	NA	NA	NA	NA	NA	NA
chr6_GL000254v2_alt	3957848	3958364	ENST00000399065	intron	3	-	516	ENSG00000231286	HLA-DQB1	4944	protein_coding	1788	1	NA	NA	CHR_HSCHR6_MHC_MCF_CTG1	NA	6	0	NA	NA	NA	NA	NA	NA	NA
chr6_GL000254v2_alt	3958647	3961275	ENST00000399065	intron	2	-	2628	ENSG00000231286	HLA-DQB1	4944	protein_coding	1788	1	NA	NA	CHR_HSCHR6_MHC_MCF_CTG1	NA	6	0	NA	NA	NA	NA	NA	NA	NA
chr6_GL000254v2_alt	3961546	3962993	ENST00000399065	intron	1	-	1447	ENSG00000231286	HLA-DQB1	4944	protein_coding	1788	1	NA	NA	CHR_HSCHR6_MHC_MCF_CTG1	NA	6	0	NA	NA	NA	NA	NA	NA	NA
chr6_GL000254v2_alt	4040900	4044534	ENST00000241802	intron	1	+	3634	ENSG00000206301	HLA-DQA2	4943	protein_coding	1517	1	NA	NM_020056	CHR_HSCHR6_MHC_MCF_CTG1	NA	5	0	NA	NA	NA	NA	NA	NA	NA
chr6_GL000254v2_alt	4044784	4045166	ENST00000241802	intron	2	+	382	ENSG00000206301	HLA-DQA2	4943	protein_coding	1517	1	NA	NM_020056	CHR_HSCHR6_MHC_MCF_CTG1	NA	5	0	NA	NA	NA	NA	NA	NA	NA
chr6_GL000254v2_alt	4045449	4045615	ENST00000241802	intron	3	+	166	ENSG00000206301	HLA-DQA2	4943	protein_coding	1517	1	NA	NM_020056	CHR_HSCHR6_MHC_MCF_CTG1	NA	5	0	NA	NA	NA	NA	NA	NA	NA
chr6_GL000254v2_alt	4045790	4045956	ENST00000241802	intron	4	+	166	ENSG00000206301	HLA-DQA2	4943	protein_coding	1517	1	NA	NM_020056	CHR_HSCHR6_MHC_MCF_CTG1	NA	5	1	NA	NA	NA	NA	NA	NA	NA
chr6_GL000254v2_alt	4056682	4057150	ENST00000442043	intron	4	-	468	ENSG00000228254	HLA-DQB2	4945	protein_coding	2027	1	NA	NA	CHR_HSCHR6_MHC_MCF_CTG1	NA	5	1	NA	NA	NA	NA	NA	NA	NA
chr6_GL000254v2_alt	4057262	4058228	ENST00000442043	intron	3	-	966	ENSG00000228254	HLA-DQB2	4945	protein_coding	2027	1	NA	NA	CHR_HSCHR6_MHC_MCF_CTG1	NA	5	0	NA	NA	NA	NA	NA	NA	NA
chr6_GL000254v2_alt	4058511	4061037	ENST00000442043	intron	2	-	2526	ENSG00000228254	HLA-DQB2	4945	protein_coding	2027	1	NA	NA	CHR_HSCHR6_MHC_MCF_CTG1	NA	5	0	NA	NA	NA	NA	NA	NA	NA
chr6_GL000254v2_alt	4061305	4062751	ENST00000442043	intron	1	-	1446	ENSG00000228254	HLA-DQB2	4945	protein_coding	2027	1	NA	NA	CHR_HSCHR6_MHC_MCF_CTG1	NA	5	0	NA	NA	NA	NA	NA	NA	NA
chr6_GL000254v2_alt	4112345	4112532	ENST00000454969	intron	5	-	187	ENSG00000241910	HLA-DOB	4937	protein_coding	1372	1	NA	NM_002120	CHR_HSCHR6_MHC_MCF_CTG1	NA	6	1	NA	NA	NA	NA	NA	NA	NA
chr6_GL000254v2_alt	4112565	4112815	ENST00000454969	intron	4	-	250	ENSG00000241910	HLA-DOB	4937	protein_coding	1372	1	NA	NM_002120	CHR_HSCHR6_MHC_MCF_CTG1	NA	6	0	NA	NA	NA	NA	NA	NA	NA
chr6_GL000254v2_alt	4112927	4113412	ENST00000454969	intron	3	-	485	ENSG00000241910	HLA-DOB	4937	protein_coding	1372	1	NA	NM_002120	CHR_HSCHR6_MHC_MCF_CTG1	NA	6	0	NA	NA	NA	NA	NA	NA	NA
chr6_GL000254v2_alt	4113695	4114136	ENST00000454969	intron	2	-	441	ENSG00000241910	HLA-DOB	4937	protein_coding	1372	1	NA	NM_002120	CHR_HSCHR6_MHC_MCF_CTG1	NA	6	0	NA	NA	NA	NA	NA	NA	NA
chr6_GL000254v2_alt	4114407	4115953	ENST00000454969	intron	1	-	1546	ENSG00000241910	HLA-DOB	4937	protein_coding	1372	1	NA	NM_002120	CHR_HSCHR6_MHC_MCF_CTG1	NA	6	0	NA	NA	NA	NA	NA	NA	NA
chr6_GL000254v2_alt	4127986	4127988	ENST00000619283	intron	12	-	2	ENSG00000237599	TAP2	44	protein_coding	5676	1	NA	NA	CHR_HSCHR6_MHC_MCF_CTG1	NA	13	1	NA	NA	NA	NA	NA	NA	NA
chr6_GL000254v2_alt	4128115	4128479	ENST00000619283	intron	11	-	364	ENSG00000237599	TAP2	44	protein_coding	5676	1	NA	NA	CHR_HSCHR6_MHC_MCF_CTG1	NA	13	0	NA	NA	NA	NA	NA	NA	NA
chr6_GL000254v2_alt	4128617	4129009	ENST00000619283	intron	10	-	392	ENSG00000237599	TAP2	44	protein_coding	5676	1	NA	NA	CHR_HSCHR6_MHC_MCF_CTG1	NA	13	0	NA	NA	NA	NA	NA	NA	NA
chr6_GL000254v2_alt	4129170	4129346	ENST00000619283	intron	9	-	176	ENSG00000237599	TAP2	44	protein_coding	5676	1	NA	NA	CHR_HSCHR6_MHC_MCF_CTG1	NA	13	0	NA	NA	NA	NA	NA	NA	NA
chr6_GL000254v2_alt	4129521	4129697	ENST00000619283	intron	8	-	176	ENSG00000237599	TAP2	44	protein_coding	5676	1	NA	NA	CHR_HSCHR6_MHC_MCF_CTG1	NA	13	0	NA	NA	NA	NA	NA	NA	NA
chr6_GL000254v2_alt	4129887	4131412	ENST00000619283	intron	7	-	1525	ENSG00000237599	TAP2	44	protein_coding	5676	1	NA	NA	CHR_HSCHR6_MHC_MCF_CTG1	NA	13	0	NA	NA	NA	NA	NA	NA	NA
chr6_GL000254v2_alt	4131542	4131706	ENST00000619283	intron	6	-	164	ENSG00000237599	TAP2	44	protein_coding	5676	1	NA	NA	CHR_HSCHR6_MHC_MCF_CTG1	NA	13	0	NA	NA	NA	NA	NA	NA	NA
chr6_GL000254v2_alt	4131905	4134223	ENST00000619283	intron	5	-	2318	ENSG00000237599	TAP2	44	protein_coding	5676	1	NA	NA	CHR_HSCHR6_MHC_MCF_CTG1	NA	13	0	NA	NA	NA	NA	NA	NA	NA
chr6_GL000254v2_alt	4134430	4134712	ENST00000619283	intron	4	-	282	ENSG00000237599	TAP2	44	protein_coding	5676	1	NA	NA	CHR_HSCHR6_MHC_MCF_CTG1	NA	13	0	NA	NA	NA	NA	NA	NA	NA
chr6_GL000254v2_alt	4134844	4136606	ENST00000619283	intron	3	-	1762	ENSG00000237599	TAP2	44	protein_coding	5676	1	NA	NA	CHR_HSCHR6_MHC_MCF_CTG1	NA	13	0	NA	NA	NA	NA	NA	NA	NA
chr6_GL000254v2_alt	4136722	4136810	ENST00000619283	intron	2	-	88	ENSG00000237599	TAP2	44	protein_coding	5676	1	NA	NA	CHR_HSCHR6_MHC_MCF_CTG1	NA	13	0	NA	NA	NA	NA	NA	NA	NA
chr6_GL000254v2_alt	4137308	4137719	ENST00000619283	intron	1	-	411	ENSG00000237599	TAP2	44	protein_coding	5676	1	NA	NA	CHR_HSCHR6_MHC_MCF_CTG1	NA	13	0	NA	NA	NA	NA	NA	NA	NA
chr6_GL000254v2_alt	4140117	4140599	ENST00000429645	intron	5	-	482	ENSG00000226201	PSMB8	9545	protein_coding	1124	1	NA	NM_148919	CHR_HSCHR6_MHC_MCF_CTG1	NA	6	1	NA	NA	NA	NA	NA	NA	NA
chr6_GL000254v2_alt	4140805	4141202	ENST00000429645	intron	4	-	397	ENSG00000226201	PSMB8	9545	protein_coding	1124	1	NA	NM_148919	CHR_HSCHR6_MHC_MCF_CTG1	NA	6	0	NA	NA	NA	NA	NA	NA	NA
chr6_GL000254v2_alt	4141333	4141740	ENST00000429645	intron	3	-	407	ENSG00000226201	PSMB8	9545	protein_coding	1124	1	NA	NM_148919	CHR_HSCHR6_MHC_MCF_CTG1	NA	6	0	NA	NA	NA	NA	NA	NA	NA
chr6_GL000254v2_alt	4141853	4142010	ENST00000429645	intron	2	-	157	ENSG00000226201	PSMB8	9545	protein_coding	1124	1	NA	NM_148919	CHR_HSCHR6_MHC_MCF_CTG1	NA	6	0	NA	NA	NA	NA	NA	NA	NA
chr6_GL000254v2_alt	4142159	4142918	ENST00000429645	intron	1	-	759	ENSG00000226201	PSMB8	9545	protein_coding	1124	1	NA	NM_148919	CHR_HSCHR6_MHC_MCF_CTG1	NA	6	0	NA	NA	NA	NA	NA	NA	NA
chr6_GL000254v2_alt	4144855	4146136	ENST00000424897	intron	10	-	1281	ENSG00000230705	TAP1	43	protein_coding	2959	1	NA	NM_000593	CHR_HSCHR6_MHC_MCF_CTG1	NA	11	1	NA	NA	NA	NA	NA	NA	NA
chr6_GL000254v2_alt	4146274	4146581	ENST00000424897	intron	9	-	307	ENSG00000230705	TAP1	43	protein_coding	2959	1	NA	NM_000593	CHR_HSCHR6_MHC_MCF_CTG1	NA	11	0	NA	NA	NA	NA	NA	NA	NA
chr6_GL000254v2_alt	4146745	4146987	ENST00000424897	intron	8	-	242	ENSG00000230705	TAP1	43	protein_coding	2959	1	NA	NM_000593	CHR_HSCHR6_MHC_MCF_CTG1	NA	11	0	NA	NA	NA	NA	NA	NA	NA
chr6_GL000254v2_alt	4147162	4147720	ENST00000424897	intron	7	-	558	ENSG00000230705	TAP1	43	protein_coding	2959	1	NA	NM_000593	CHR_HSCHR6_MHC_MCF_CTG1	NA	11	0	NA	NA	NA	NA	NA	NA	NA
chr6_GL000254v2_alt	4147910	4148058	ENST00000424897	intron	6	-	148	ENSG00000230705	TAP1	43	protein_coding	2959	1	NA	NM_000593	CHR_HSCHR6_MHC_MCF_CTG1	NA	11	0	NA	NA	NA	NA	NA	NA	NA
chr6_GL000254v2_alt	4148188	4149386	ENST00000424897	intron	5	-	1198	ENSG00000230705	TAP1	43	protein_coding	2959	1	NA	NM_000593	CHR_HSCHR6_MHC_MCF_CTG1	NA	11	0	NA	NA	NA	NA	NA	NA	NA
chr6_GL000254v2_alt	4149585	4150010	ENST00000424897	intron	4	-	425	ENSG00000230705	TAP1	43	protein_coding	2959	1	NA	NM_000593	CHR_HSCHR6_MHC_MCF_CTG1	NA	11	0	NA	NA	NA	NA	NA	NA	NA
chr6_GL000254v2_alt	4150217	4151177	ENST00000424897	intron	3	-	960	ENSG00000230705	TAP1	43	protein_coding	2959	1	NA	NM_000593	CHR_HSCHR6_MHC_MCF_CTG1	NA	11	0	NA	NA	NA	NA	NA	NA	NA
chr6_GL000254v2_alt	4151309	4151456	ENST00000424897	intron	2	-	147	ENSG00000230705	TAP1	43	protein_coding	2959	1	NA	NM_000593	CHR_HSCHR6_MHC_MCF_CTG1	NA	11	0	NA	NA	NA	NA	NA	NA	NA
chr6_GL000254v2_alt	4151572	4152107	ENST00000424897	intron	1	-	535	ENSG00000230705	TAP1	43	protein_coding	2959	1	NA	NM_000593	CHR_HSCHR6_MHC_MCF_CTG1	NA	11	0	NA	NA	NA	NA	NA	NA	NA
chr6_GL000254v2_alt	4153359	4155206	ENST00000453059	intron	1	+	1847	ENSG00000240508	PSMB9	9546	protein_coding	782	1	NA	NM_002800	CHR_HSCHR6_MHC_MCF_CTG1	NA	6	0	NA	NA	NA	NA	NA	NA	NA
chr6_GL000254v2_alt	4155275	4156331	ENST00000453059	intron	2	+	1056	ENSG00000240508	PSMB9	9546	protein_coding	782	1	NA	NM_002800	CHR_HSCHR6_MHC_MCF_CTG1	NA	6	0	NA	NA	NA	NA	NA	NA	NA
chr6_GL000254v2_alt	4156464	4157073	ENST00000453059	intron	3	+	609	ENSG00000240508	PSMB9	9546	protein_coding	782	1	NA	NM_002800	CHR_HSCHR6_MHC_MCF_CTG1	NA	6	0	NA	NA	NA	NA	NA	NA	NA
chr6_GL000254v2_alt	4157204	4157432	ENST00000453059	intron	4	+	228	ENSG00000240508	PSMB9	9546	protein_coding	782	1	NA	NM_002800	CHR_HSCHR6_MHC_MCF_CTG1	NA	6	0	NA	NA	NA	NA	NA	NA	NA
chr6_GL000254v2_alt	4157575	4158473	ENST00000453059	intron	5	+	898	ENSG00000240508	PSMB9	9546	protein_coding	782	1	NA	NM_002800	CHR_HSCHR6_MHC_MCF_CTG1	NA	6	1	NA	NA	NA	NA	NA	NA	NA
chr6_GL000254v2_alt	4234031	4234384	ENST00000450897	intron	5	-	353	ENSG00000242386	HLA-DMB	4935	protein_coding	1397	1	NA	NM_002118	CHR_HSCHR6_MHC_MCF_CTG1	NA	6	1	NA	NA	NA	NA	NA	NA	NA
chr6_GL000254v2_alt	4234421	4234578	ENST00000450897	intron	4	-	157	ENSG00000242386	HLA-DMB	4935	protein_coding	1397	1	NA	NM_002118	CHR_HSCHR6_MHC_MCF_CTG1	NA	6	0	NA	NA	NA	NA	NA	NA	NA
chr6_GL000254v2_alt	4234696	4236214	ENST00000450897	intron	3	-	1518	ENSG00000242386	HLA-DMB	4935	protein_coding	1397	1	NA	NM_002118	CHR_HSCHR6_MHC_MCF_CTG1	NA	6	0	NA	NA	NA	NA	NA	NA	NA
chr6_GL000254v2_alt	4236500	4237726	ENST00000450897	intron	2	-	1226	ENSG00000242386	HLA-DMB	4935	protein_coding	1397	1	NA	NM_002118	CHR_HSCHR6_MHC_MCF_CTG1	NA	6	0	NA	NA	NA	NA	NA	NA	NA
chr6_GL000254v2_alt	4238009	4239795	ENST00000450897	intron	1	-	1786	ENSG00000242386	HLA-DMB	4935	protein_coding	1397	1	NA	NM_002118	CHR_HSCHR6_MHC_MCF_CTG1	NA	6	0	NA	NA	NA	NA	NA	NA	NA
chr6_GL000254v2_alt	4271985	4273518	ENST00000425201	intron	1	+	1533	ENSG00000236227	BRD2	1103	protein_coding	2115	1	NA	NM_001199455	CHR_HSCHR6_MHC_MCF_CTG1	NA	10	0	NA	NA	NA	NA	NA	NA	NA
chr6_GL000254v2_alt	4273823	4274442	ENST00000425201	intron	2	+	619	ENSG00000236227	BRD2	1103	protein_coding	2115	1	NA	NM_001199455	CHR_HSCHR6_MHC_MCF_CTG1	NA	10	0	NA	NA	NA	NA	NA	NA	NA
chr6_GL000254v2_alt	4274581	4275089	ENST00000425201	intron	3	+	508	ENSG00000236227	BRD2	1103	protein_coding	2115	1	NA	NM_001199455	CHR_HSCHR6_MHC_MCF_CTG1	NA	10	0	NA	NA	NA	NA	NA	NA	NA
chr6_GL000254v2_alt	4275229	4275308	ENST00000425201	intron	4	+	79	ENSG00000236227	BRD2	1103	protein_coding	2115	1	NA	NM_001199455	CHR_HSCHR6_MHC_MCF_CTG1	NA	10	0	NA	NA	NA	NA	NA	NA	NA
chr6_GL000254v2_alt	4275524	4275620	ENST00000425201	intron	5	+	96	ENSG00000236227	BRD2	1103	protein_coding	2115	1	NA	NM_001199455	CHR_HSCHR6_MHC_MCF_CTG1	NA	10	0	NA	NA	NA	NA	NA	NA	NA
chr6_GL000254v2_alt	4275996	4276500	ENST00000425201	intron	6	+	504	ENSG00000236227	BRD2	1103	protein_coding	2115	1	NA	NM_001199455	CHR_HSCHR6_MHC_MCF_CTG1	NA	10	0	NA	NA	NA	NA	NA	NA	NA
chr6_GL000254v2_alt	4276630	4276815	ENST00000425201	intron	7	+	185	ENSG00000236227	BRD2	1103	protein_coding	2115	1	NA	NM_001199455	CHR_HSCHR6_MHC_MCF_CTG1	NA	10	0	NA	NA	NA	NA	NA	NA	NA
chr6_GL000254v2_alt	4277065	4277184	ENST00000425201	intron	8	+	119	ENSG00000236227	BRD2	1103	protein_coding	2115	1	NA	NM_001199455	CHR_HSCHR6_MHC_MCF_CTG1	NA	10	0	NA	NA	NA	NA	NA	NA	NA
chr6_GL000254v2_alt	4277448	4278150	ENST00000425201	intron	9	+	702	ENSG00000236227	BRD2	1103	protein_coding	2115	1	NA	NM_001199455	CHR_HSCHR6_MHC_MCF_CTG1	NA	10	1	NA	NA	NA	NA	NA	NA	NA
chr6_GL000254v2_alt	4305897	4306134	ENST00000438987	intron	4	-	237	ENSG00000230141	HLA-DOA	4936	protein_coding	3489	1	NA	NM_002119	CHR_HSCHR6_MHC_MCF_CTG1	NA	5	1	NA	NA	NA	NA	NA	NA	NA
chr6_GL000254v2_alt	4306271	4306365	ENST00000438987	intron	3	-	94	ENSG00000230141	HLA-DOA	4936	protein_coding	3489	1	NA	NM_002119	CHR_HSCHR6_MHC_MCF_CTG1	NA	5	0	NA	NA	NA	NA	NA	NA	NA
chr6_GL000254v2_alt	4306648	4307067	ENST00000438987	intron	2	-	419	ENSG00000230141	HLA-DOA	4936	protein_coding	3489	1	NA	NM_002119	CHR_HSCHR6_MHC_MCF_CTG1	NA	5	0	NA	NA	NA	NA	NA	NA	NA
chr6_GL000254v2_alt	4307317	4308509	ENST00000438987	intron	1	-	1192	ENSG00000230141	HLA-DOA	4936	protein_coding	3489	1	NA	NM_002119	CHR_HSCHR6_MHC_MCF_CTG1	NA	5	0	NA	NA	NA	NA	NA	NA	NA
chr6_GL000254v2_alt	4364413	4367702	ENST00000374808	intron	5	-	3289	ENSG00000168384	HLA-DPA1	4938	protein_coding	1704	1	NA	NM_001242525	CHR_HSCHR6_MHC_MCF_CTG1	NA	6	1	NA	NA	NA	NA	NA	NA	NA
chr6_GL000254v2_alt	4367870	4368083	ENST00000374808	intron	4	-	213	ENSG00000168384	HLA-DPA1	4938	protein_coding	1704	1	NA	NM_001242525	CHR_HSCHR6_MHC_MCF_CTG1	NA	6	0	NA	NA	NA	NA	NA	NA	NA
chr6_GL000254v2_alt	4368366	4368705	ENST00000374808	intron	3	-	339	ENSG00000168384	HLA-DPA1	4938	protein_coding	1704	1	NA	NM_001242525	CHR_HSCHR6_MHC_MCF_CTG1	NA	6	0	NA	NA	NA	NA	NA	NA	NA
chr6_GL000254v2_alt	4368952	4372517	ENST00000374808	intron	2	-	3565	ENSG00000168384	HLA-DPA1	4938	protein_coding	1704	1	NA	NM_001242525	CHR_HSCHR6_MHC_MCF_CTG1	NA	6	0	NA	NA	NA	NA	NA	NA	NA
chr6_GL000254v2_alt	4372717	4379732	ENST00000374808	intron	1	-	7015	ENSG00000168384	HLA-DPA1	4938	protein_coding	1704	1	NA	NM_001242525	CHR_HSCHR6_MHC_MCF_CTG1	NA	6	0	NA	NA	NA	NA	NA	NA	NA
chr6_GL000254v2_alt	4375189	4379724	ENST00000425130	intron	1	+	4535	ENSG00000230763	HLA-DPB1	4940	protein_coding	1560	1	NA	NM_002121	CHR_HSCHR6_MHC_MCF_CTG1	NA	6	0	NA	NA	NA	NA	NA	NA	NA
chr6_GL000254v2_alt	4379989	4383986	ENST00000425130	intron	2	+	3997	ENSG00000230763	HLA-DPB1	4940	protein_coding	1560	1	NA	NM_002121	CHR_HSCHR6_MHC_MCF_CTG1	NA	6	0	NA	NA	NA	NA	NA	NA	NA
chr6_GL000254v2_alt	4384269	4384815	ENST00000425130	intron	3	+	546	ENSG00000230763	HLA-DPB1	4940	protein_coding	1560	1	NA	NM_002121	CHR_HSCHR6_MHC_MCF_CTG1	NA	6	0	NA	NA	NA	NA	NA	NA	NA
chr6_GL000254v2_alt	4384927	4385255	ENST00000425130	intron	4	+	328	ENSG00000230763	HLA-DPB1	4940	protein_coding	1560	1	NA	NM_002121	CHR_HSCHR6_MHC_MCF_CTG1	NA	6	0	NA	NA	NA	NA	NA	NA	NA
chr6_GL000254v2_alt	4385280	4385575	ENST00000425130	intron	5	+	295	ENSG00000230763	HLA-DPB1	4940	protein_coding	1560	1	NA	NM_002121	CHR_HSCHR6_MHC_MCF_CTG1	NA	6	1	NA	NA	NA	NA	NA	NA	NA
chr6_GL000254v2_alt	4630786	4630900	ENST00000431161	intron	9	-	114	ENSG00000235712	RXRB	10478	protein_coding	2846	1	NA	NM_001291989	CHR_HSCHR6_MHC_MCF_CTG1	NA	10	1	NA	NA	NA	NA	NA	NA	NA
chr6_GL000254v2_alt	4631007	4631318	ENST00000431161	intron	8	-	311	ENSG00000235712	RXRB	10478	protein_coding	2846	1	NA	NM_001291989	CHR_HSCHR6_MHC_MCF_CTG1	NA	10	0	NA	NA	NA	NA	NA	NA	NA
chr6_GL000254v2_alt	4631423	4631525	ENST00000431161	intron	7	-	102	ENSG00000235712	RXRB	10478	protein_coding	2846	1	NA	NM_001291989	CHR_HSCHR6_MHC_MCF_CTG1	NA	10	0	NA	NA	NA	NA	NA	NA	NA
chr6_GL000254v2_alt	4631659	4631860	ENST00000431161	intron	6	-	201	ENSG00000235712	RXRB	10478	protein_coding	2846	1	NA	NM_001291989	CHR_HSCHR6_MHC_MCF_CTG1	NA	10	0	NA	NA	NA	NA	NA	NA	NA
chr6_GL000254v2_alt	4631991	4632387	ENST00000431161	intron	5	-	396	ENSG00000235712	RXRB	10478	protein_coding	2846	1	NA	NM_001291989	CHR_HSCHR6_MHC_MCF_CTG1	NA	10	0	NA	NA	NA	NA	NA	NA	NA
chr6_GL000254v2_alt	4632561	4633715	ENST00000431161	intron	4	-	1154	ENSG00000235712	RXRB	10478	protein_coding	2846	1	NA	NM_001291989	CHR_HSCHR6_MHC_MCF_CTG1	NA	10	0	NA	NA	NA	NA	NA	NA	NA
chr6_GL000254v2_alt	4633896	4634261	ENST00000431161	intron	3	-	365	ENSG00000235712	RXRB	10478	protein_coding	2846	1	NA	NM_001291989	CHR_HSCHR6_MHC_MCF_CTG1	NA	10	0	NA	NA	NA	NA	NA	NA	NA
chr6_GL000254v2_alt	4634419	4635121	ENST00000431161	intron	2	-	702	ENSG00000235712	RXRB	10478	protein_coding	2846	1	NA	NM_001291989	CHR_HSCHR6_MHC_MCF_CTG1	NA	10	0	NA	NA	NA	NA	NA	NA	NA
chr6_GL000254v2_alt	4635370	4636194	ENST00000431161	intron	1	-	824	ENSG00000235712	RXRB	10478	protein_coding	2846	1	NA	NM_001291989	CHR_HSCHR6_MHC_MCF_CTG1	NA	10	0	NA	NA	NA	NA	NA	NA	NA
chr6_GL000254v2_alt	4637610	4637697	ENST00000431735	intron	1	+	87	ENSG00000224399	SLC39A7	4927	protein_coding	2409	1	NA	NM_006979	CHR_HSCHR6_MHC_MCF_CTG1	NA	7	0	NA	NA	NA	NA	NA	NA	NA
chr6_GL000254v2_alt	4637867	4638024	ENST00000431735	intron	2	+	157	ENSG00000224399	SLC39A7	4927	protein_coding	2409	1	NA	NM_006979	CHR_HSCHR6_MHC_MCF_CTG1	NA	7	0	NA	NA	NA	NA	NA	NA	NA
chr6_GL000254v2_alt	4638079	4638215	ENST00000431735	intron	3	+	136	ENSG00000224399	SLC39A7	4927	protein_coding	2409	1	NA	NM_006979	CHR_HSCHR6_MHC_MCF_CTG1	NA	7	0	NA	NA	NA	NA	NA	NA	NA
chr6_GL000254v2_alt	4638381	4638512	ENST00000431735	intron	4	+	131	ENSG00000224399	SLC39A7	4927	protein_coding	2409	1	NA	NM_006979	CHR_HSCHR6_MHC_MCF_CTG1	NA	7	0	NA	NA	NA	NA	NA	NA	NA
chr6_GL000254v2_alt	4638654	4638862	ENST00000431735	intron	5	+	208	ENSG00000224399	SLC39A7	4927	protein_coding	2409	1	NA	NM_006979	CHR_HSCHR6_MHC_MCF_CTG1	NA	7	0	NA	NA	NA	NA	NA	NA	NA
chr6_GL000254v2_alt	4639060	4639493	ENST00000431735	intron	6	+	433	ENSG00000224399	SLC39A7	4927	protein_coding	2409	1	NA	NM_006979	CHR_HSCHR6_MHC_MCF_CTG1	NA	7	1	NA	NA	NA	NA	NA	NA	NA
chr6_GL000254v2_alt	4640674	4640854	ENST00000422433	intron	1	+	180	ENSG00000232357	HSD17B8	3554	protein_coding	990	1	NA	NM_014234	CHR_HSCHR6_MHC_MCF_CTG1	NA	9	0	NA	NA	NA	NA	NA	NA	NA
chr6_GL000254v2_alt	4641073	4641173	ENST00000422433	intron	2	+	100	ENSG00000232357	HSD17B8	3554	protein_coding	990	1	NA	NM_014234	CHR_HSCHR6_MHC_MCF_CTG1	NA	9	0	NA	NA	NA	NA	NA	NA	NA
chr6_GL000254v2_alt	4641291	4641399	ENST00000422433	intron	3	+	108	ENSG00000232357	HSD17B8	3554	protein_coding	990	1	NA	NM_014234	CHR_HSCHR6_MHC_MCF_CTG1	NA	9	0	NA	NA	NA	NA	NA	NA	NA
chr6_GL000254v2_alt	4641493	4641592	ENST00000422433	intron	4	+	99	ENSG00000232357	HSD17B8	3554	protein_coding	990	1	NA	NM_014234	CHR_HSCHR6_MHC_MCF_CTG1	NA	9	0	NA	NA	NA	NA	NA	NA	NA
chr6_GL000254v2_alt	4641679	4641780	ENST00000422433	intron	5	+	101	ENSG00000232357	HSD17B8	3554	protein_coding	990	1	NA	NM_014234	CHR_HSCHR6_MHC_MCF_CTG1	NA	9	0	NA	NA	NA	NA	NA	NA	NA
chr6_GL000254v2_alt	4641866	4642086	ENST00000422433	intron	6	+	220	ENSG00000232357	HSD17B8	3554	protein_coding	990	1	NA	NM_014234	CHR_HSCHR6_MHC_MCF_CTG1	NA	9	0	NA	NA	NA	NA	NA	NA	NA
chr6_GL000254v2_alt	4642130	4642327	ENST00000422433	intron	7	+	197	ENSG00000232357	HSD17B8	3554	protein_coding	990	1	NA	NM_014234	CHR_HSCHR6_MHC_MCF_CTG1	NA	9	0	NA	NA	NA	NA	NA	NA	NA
chr6_GL000254v2_alt	4642403	4642590	ENST00000422433	intron	8	+	187	ENSG00000232357	HSD17B8	3554	protein_coding	990	1	NA	NM_014234	CHR_HSCHR6_MHC_MCF_CTG1	NA	9	1	NA	NA	NA	NA	NA	NA	NA
chr6_GL000254v2_alt	4644598	4644717	ENST00000427374	intron	1	+	119	ENSG00000231115	RING1	10018	protein_coding	1752	1	NA	NM_002931	CHR_HSCHR6_MHC_MCF_CTG1	NA	7	0	NA	NA	NA	NA	NA	NA	NA
chr6_GL000254v2_alt	4644854	4645578	ENST00000427374	intron	2	+	724	ENSG00000231115	RING1	10018	protein_coding	1752	1	NA	NM_002931	CHR_HSCHR6_MHC_MCF_CTG1	NA	7	0	NA	NA	NA	NA	NA	NA	NA
chr6_GL000254v2_alt	4645740	4645867	ENST00000427374	intron	3	+	127	ENSG00000231115	RING1	10018	protein_coding	1752	1	NA	NM_002931	CHR_HSCHR6_MHC_MCF_CTG1	NA	7	0	NA	NA	NA	NA	NA	NA	NA
chr6_GL000254v2_alt	4646084	4647110	ENST00000427374	intron	4	+	1026	ENSG00000231115	RING1	10018	protein_coding	1752	1	NA	NM_002931	CHR_HSCHR6_MHC_MCF_CTG1	NA	7	0	NA	NA	NA	NA	NA	NA	NA
chr6_GL000254v2_alt	4647501	4647681	ENST00000427374	intron	5	+	180	ENSG00000231115	RING1	10018	protein_coding	1752	1	NA	NM_002931	CHR_HSCHR6_MHC_MCF_CTG1	NA	7	0	NA	NA	NA	NA	NA	NA	NA
chr6_GL000254v2_alt	4647956	4648250	ENST00000427374	intron	6	+	294	ENSG00000231115	RING1	10018	protein_coding	1752	1	NA	NM_002931	CHR_HSCHR6_MHC_MCF_CTG1	NA	7	1	NA	NA	NA	NA	NA	NA	NA
chr6_GL000254v2_alt	4686970	4687499	ENST00000443860	intron	19	-	529	ENSG00000224455	VPS52	10518	protein_coding	2960	1	NA	NM_001289176	CHR_HSCHR6_MHC_MCF_CTG1	NA	20	1	NA	NA	NA	NA	NA	NA	NA
chr6_GL000254v2_alt	4687619	4687841	ENST00000443860	intron	18	-	222	ENSG00000224455	VPS52	10518	protein_coding	2960	1	NA	NM_001289176	CHR_HSCHR6_MHC_MCF_CTG1	NA	20	0	NA	NA	NA	NA	NA	NA	NA
chr6_GL000254v2_alt	4687954	4699450	ENST00000443860	intron	17	-	11496	ENSG00000224455	VPS52	10518	protein_coding	2960	1	NA	NM_001289176	CHR_HSCHR6_MHC_MCF_CTG1	NA	20	0	NA	NA	NA	NA	NA	NA	NA
chr6_GL000254v2_alt	4699517	4699738	ENST00000443860	intron	16	-	221	ENSG00000224455	VPS52	10518	protein_coding	2960	1	NA	NM_001289176	CHR_HSCHR6_MHC_MCF_CTG1	NA	20	0	NA	NA	NA	NA	NA	NA	NA
chr6_GL000254v2_alt	4699847	4699974	ENST00000443860	intron	15	-	127	ENSG00000224455	VPS52	10518	protein_coding	2960	1	NA	NM_001289176	CHR_HSCHR6_MHC_MCF_CTG1	NA	20	0	NA	NA	NA	NA	NA	NA	NA
chr6_GL000254v2_alt	4700071	4700340	ENST00000443860	intron	14	-	269	ENSG00000224455	VPS52	10518	protein_coding	2960	1	NA	NM_001289176	CHR_HSCHR6_MHC_MCF_CTG1	NA	20	0	NA	NA	NA	NA	NA	NA	NA
chr6_GL000254v2_alt	4700465	4700748	ENST00000443860	intron	13	-	283	ENSG00000224455	VPS52	10518	protein_coding	2960	1	NA	NM_001289176	CHR_HSCHR6_MHC_MCF_CTG1	NA	20	0	NA	NA	NA	NA	NA	NA	NA
chr6_GL000254v2_alt	4700868	4702521	ENST00000443860	intron	12	-	1653	ENSG00000224455	VPS52	10518	protein_coding	2960	1	NA	NM_001289176	CHR_HSCHR6_MHC_MCF_CTG1	NA	20	0	NA	NA	NA	NA	NA	NA	NA
chr6_GL000254v2_alt	4702678	4703152	ENST00000443860	intron	11	-	474	ENSG00000224455	VPS52	10518	protein_coding	2960	1	NA	NM_001289176	CHR_HSCHR6_MHC_MCF_CTG1	NA	20	0	NA	NA	NA	NA	NA	NA	NA
chr6_GL000254v2_alt	4703287	4703646	ENST00000443860	intron	10	-	359	ENSG00000224455	VPS52	10518	protein_coding	2960	1	NA	NM_001289176	CHR_HSCHR6_MHC_MCF_CTG1	NA	20	0	NA	NA	NA	NA	NA	NA	NA
chr6_GL000254v2_alt	4703705	4703829	ENST00000443860	intron	9	-	124	ENSG00000224455	VPS52	10518	protein_coding	2960	1	NA	NM_001289176	CHR_HSCHR6_MHC_MCF_CTG1	NA	20	0	NA	NA	NA	NA	NA	NA	NA
chr6_GL000254v2_alt	4703963	4704072	ENST00000443860	intron	8	-	109	ENSG00000224455	VPS52	10518	protein_coding	2960	1	NA	NM_001289176	CHR_HSCHR6_MHC_MCF_CTG1	NA	20	0	NA	NA	NA	NA	NA	NA	NA
chr6_GL000254v2_alt	4704174	4704463	ENST00000443860	intron	7	-	289	ENSG00000224455	VPS52	10518	protein_coding	2960	1	NA	NM_001289176	CHR_HSCHR6_MHC_MCF_CTG1	NA	20	0	NA	NA	NA	NA	NA	NA	NA
chr6_GL000254v2_alt	4704615	4704978	ENST00000443860	intron	6	-	363	ENSG00000224455	VPS52	10518	protein_coding	2960	1	NA	NM_001289176	CHR_HSCHR6_MHC_MCF_CTG1	NA	20	0	NA	NA	NA	NA	NA	NA	NA
chr6_GL000254v2_alt	4705155	4705454	ENST00000443860	intron	5	-	299	ENSG00000224455	VPS52	10518	protein_coding	2960	1	NA	NM_001289176	CHR_HSCHR6_MHC_MCF_CTG1	NA	20	0	NA	NA	NA	NA	NA	NA	NA
chr6_GL000254v2_alt	4705523	4705708	ENST00000443860	intron	4	-	185	ENSG00000224455	VPS52	10518	protein_coding	2960	1	NA	NM_001289176	CHR_HSCHR6_MHC_MCF_CTG1	NA	20	0	NA	NA	NA	NA	NA	NA	NA
chr6_GL000254v2_alt	4705785	4705963	ENST00000443860	intron	3	-	178	ENSG00000224455	VPS52	10518	protein_coding	2960	1	NA	NM_001289176	CHR_HSCHR6_MHC_MCF_CTG1	NA	20	0	NA	NA	NA	NA	NA	NA	NA
chr6_GL000254v2_alt	4706017	4706163	ENST00000443860	intron	2	-	146	ENSG00000224455	VPS52	10518	protein_coding	2960	1	NA	NM_001289176	CHR_HSCHR6_MHC_MCF_CTG1	NA	20	0	NA	NA	NA	NA	NA	NA	NA
chr6_GL000254v2_alt	4706249	4707547	ENST00000443860	intron	1	-	1298	ENSG00000224455	VPS52	10518	protein_coding	2960	1	NA	NM_001289176	CHR_HSCHR6_MHC_MCF_CTG1	NA	20	0	NA	NA	NA	NA	NA	NA	NA
chr6_GL000254v2_alt	4708085	4708589	ENST00000434122	intron	1	+	504	ENSG00000226225	RPS18	10401	protein_coding	613	1	NA	NM_022551	CHR_HSCHR6_MHC_MCF_CTG1	NA	6	0	NA	NA	NA	NA	NA	NA	NA
chr6_GL000254v2_alt	4708689	4711762	ENST00000434122	intron	2	+	3073	ENSG00000226225	RPS18	10401	protein_coding	613	1	NA	NM_022551	CHR_HSCHR6_MHC_MCF_CTG1	NA	6	0	NA	NA	NA	NA	NA	NA	NA
chr6_GL000254v2_alt	4711850	4711930	ENST00000434122	intron	3	+	80	ENSG00000226225	RPS18	10401	protein_coding	613	1	NA	NM_022551	CHR_HSCHR6_MHC_MCF_CTG1	NA	6	0	NA	NA	NA	NA	NA	NA	NA
chr6_GL000254v2_alt	4712033	4712141	ENST00000434122	intron	4	+	108	ENSG00000226225	RPS18	10401	protein_coding	613	1	NA	NM_022551	CHR_HSCHR6_MHC_MCF_CTG1	NA	6	0	NA	NA	NA	NA	NA	NA	NA
chr6_GL000254v2_alt	4712234	4712356	ENST00000434122	intron	5	+	122	ENSG00000226225	RPS18	10401	protein_coding	613	1	NA	NM_022551	CHR_HSCHR6_MHC_MCF_CTG1	NA	6	1	NA	NA	NA	NA	NA	NA	NA
chr6_GL000254v2_alt	4725557	4725705	ENST00000431830	intron	1	+	148	ENSG00000235692	PFDN6	4926	protein_coding	884	1	NA	NA	CHR_HSCHR6_MHC_MCF_CTG1	NA	5	0	NA	NA	NA	NA	NA	NA	NA
chr6_GL000254v2_alt	4725857	4726109	ENST00000431830	intron	2	+	252	ENSG00000235692	PFDN6	4926	protein_coding	884	1	NA	NA	CHR_HSCHR6_MHC_MCF_CTG1	NA	5	0	NA	NA	NA	NA	NA	NA	NA
chr6_GL000254v2_alt	4726181	4726261	ENST00000431830	intron	3	+	80	ENSG00000235692	PFDN6	4926	protein_coding	884	1	NA	NA	CHR_HSCHR6_MHC_MCF_CTG1	NA	5	0	NA	NA	NA	NA	NA	NA	NA
chr6_GL000254v2_alt	4726387	4726651	ENST00000431830	intron	4	+	264	ENSG00000235692	PFDN6	4926	protein_coding	884	1	NA	NA	CHR_HSCHR6_MHC_MCF_CTG1	NA	5	1	NA	NA	NA	NA	NA	NA	NA
chr6_GL000254v2_alt	4728250	4728365	ENST00000416548	intron	17	-	115	ENSG00000228736	RGL2	9769	protein_coding	3278	1	NA	NM_001243738	CHR_HSCHR6_MHC_MCF_CTG1	NA	18	1	NA	NA	NA	NA	NA	NA	NA
chr6_GL000254v2_alt	4728481	4728951	ENST00000416548	intron	16	-	470	ENSG00000228736	RGL2	9769	protein_coding	3278	1	NA	NM_001243738	CHR_HSCHR6_MHC_MCF_CTG1	NA	18	0	NA	NA	NA	NA	NA	NA	NA
chr6_GL000254v2_alt	4729243	4729348	ENST00000416548	intron	15	-	105	ENSG00000228736	RGL2	9769	protein_coding	3278	1	NA	NM_001243738	CHR_HSCHR6_MHC_MCF_CTG1	NA	18	0	NA	NA	NA	NA	NA	NA	NA
chr6_GL000254v2_alt	4729461	4729539	ENST00000416548	intron	14	-	78	ENSG00000228736	RGL2	9769	protein_coding	3278	1	NA	NM_001243738	CHR_HSCHR6_MHC_MCF_CTG1	NA	18	0	NA	NA	NA	NA	NA	NA	NA
chr6_GL000254v2_alt	4729636	4729730	ENST00000416548	intron	13	-	94	ENSG00000228736	RGL2	9769	protein_coding	3278	1	NA	NM_001243738	CHR_HSCHR6_MHC_MCF_CTG1	NA	18	0	NA	NA	NA	NA	NA	NA	NA
chr6_GL000254v2_alt	4729853	4729969	ENST00000416548	intron	12	-	116	ENSG00000228736	RGL2	9769	protein_coding	3278	1	NA	NM_001243738	CHR_HSCHR6_MHC_MCF_CTG1	NA	18	0	NA	NA	NA	NA	NA	NA	NA
chr6_GL000254v2_alt	4730003	4730623	ENST00000416548	intron	11	-	620	ENSG00000228736	RGL2	9769	protein_coding	3278	1	NA	NM_001243738	CHR_HSCHR6_MHC_MCF_CTG1	NA	18	0	NA	NA	NA	NA	NA	NA	NA
chr6_GL000254v2_alt	4730699	4730912	ENST00000416548	intron	10	-	213	ENSG00000228736	RGL2	9769	protein_coding	3278	1	NA	NM_001243738	CHR_HSCHR6_MHC_MCF_CTG1	NA	18	0	NA	NA	NA	NA	NA	NA	NA
chr6_GL000254v2_alt	4730982	4731062	ENST00000416548	intron	9	-	80	ENSG00000228736	RGL2	9769	protein_coding	3278	1	NA	NM_001243738	CHR_HSCHR6_MHC_MCF_CTG1	NA	18	0	NA	NA	NA	NA	NA	NA	NA
chr6_GL000254v2_alt	4731148	4731254	ENST00000416548	intron	8	-	106	ENSG00000228736	RGL2	9769	protein_coding	3278	1	NA	NM_001243738	CHR_HSCHR6_MHC_MCF_CTG1	NA	18	0	NA	NA	NA	NA	NA	NA	NA
chr6_GL000254v2_alt	4731359	4731443	ENST00000416548	intron	7	-	84	ENSG00000228736	RGL2	9769	protein_coding	3278	1	NA	NM_001243738	CHR_HSCHR6_MHC_MCF_CTG1	NA	18	0	NA	NA	NA	NA	NA	NA	NA
chr6_GL000254v2_alt	4731696	4731963	ENST00000416548	intron	6	-	267	ENSG00000228736	RGL2	9769	protein_coding	3278	1	NA	NM_001243738	CHR_HSCHR6_MHC_MCF_CTG1	NA	18	0	NA	NA	NA	NA	NA	NA	NA
chr6_GL000254v2_alt	4732262	4732349	ENST00000416548	intron	5	-	87	ENSG00000228736	RGL2	9769	protein_coding	3278	1	NA	NM_001243738	CHR_HSCHR6_MHC_MCF_CTG1	NA	18	0	NA	NA	NA	NA	NA	NA	NA
chr6_GL000254v2_alt	4732401	4732533	ENST00000416548	intron	4	-	132	ENSG00000228736	RGL2	9769	protein_coding	3278	1	NA	NM_001243738	CHR_HSCHR6_MHC_MCF_CTG1	NA	18	0	NA	NA	NA	NA	NA	NA	NA
chr6_GL000254v2_alt	4732713	4732967	ENST00000416548	intron	3	-	254	ENSG00000228736	RGL2	9769	protein_coding	3278	1	NA	NM_001243738	CHR_HSCHR6_MHC_MCF_CTG1	NA	18	0	NA	NA	NA	NA	NA	NA	NA
chr6_GL000254v2_alt	4733052	4734390	ENST00000416548	intron	2	-	1338	ENSG00000228736	RGL2	9769	protein_coding	3278	1	NA	NM_001243738	CHR_HSCHR6_MHC_MCF_CTG1	NA	18	0	NA	NA	NA	NA	NA	NA	NA
chr6_GL000254v2_alt	4734588	4734805	ENST00000416548	intron	1	-	217	ENSG00000228736	RGL2	9769	protein_coding	3278	1	NA	NM_001243738	CHR_HSCHR6_MHC_MCF_CTG1	NA	18	0	NA	NA	NA	NA	NA	NA	NA
chr6_GL000254v2_alt	4739926	4740063	ENST00000383065	intron	6	-	137	ENSG00000206208	TAPBP	11566	protein_coding	1824	1	NA	NM_172208	CHR_HSCHR6_MHC_MCF_CTG1	NA	7	1	NA	NA	NA	NA	NA	NA	NA
chr6_GL000254v2_alt	4740154	4740232	ENST00000383065	intron	5	-	78	ENSG00000206208	TAPBP	11566	protein_coding	1824	1	NA	NM_172208	CHR_HSCHR6_MHC_MCF_CTG1	NA	7	0	NA	NA	NA	NA	NA	NA	NA
chr6_GL000254v2_alt	4740575	4740924	ENST00000383065	intron	4	-	349	ENSG00000206208	TAPBP	11566	protein_coding	1824	1	NA	NM_172208	CHR_HSCHR6_MHC_MCF_CTG1	NA	7	0	NA	NA	NA	NA	NA	NA	NA
chr6_GL000254v2_alt	4741324	4749150	ENST00000383065	intron	3	-	7826	ENSG00000206208	TAPBP	11566	protein_coding	1824	1	NA	NM_172208	CHR_HSCHR6_MHC_MCF_CTG1	NA	7	0	NA	NA	NA	NA	NA	NA	NA
chr6_GL000254v2_alt	4749412	4749627	ENST00000383065	intron	2	-	215	ENSG00000206208	TAPBP	11566	protein_coding	1824	1	NA	NM_172208	CHR_HSCHR6_MHC_MCF_CTG1	NA	7	0	NA	NA	NA	NA	NA	NA	NA
chr6_GL000254v2_alt	4749799	4749938	ENST00000383065	intron	1	-	139	ENSG00000206208	TAPBP	11566	protein_coding	1824	1	NA	NM_172208	CHR_HSCHR6_MHC_MCF_CTG1	NA	7	0	NA	NA	NA	NA	NA	NA	NA
chr6_GL000254v2_alt	4752920	4753587	ENST00000445320	intron	1	-	667	ENSG00000237056	ZBTB22	13085	protein_coding	2651	1	NA	NM_001145338	CHR_HSCHR6_MHC_MCF_CTG1	NA	2	1	NA	NA	NA	NA	NA	NA	NA
chr6_GL000254v2_alt	4754737	4754930	ENST00000445009	intron	7	-	193	ENSG00000231617	DAXX	2681	protein_coding	2545	1	NA	NM_001254717	CHR_HSCHR6_MHC_MCF_CTG1	NA	8	1	NA	NA	NA	NA	NA	NA	NA
chr6_GL000254v2_alt	4755154	4755313	ENST00000445009	intron	6	-	159	ENSG00000231617	DAXX	2681	protein_coding	2545	1	NA	NM_001254717	CHR_HSCHR6_MHC_MCF_CTG1	NA	8	0	NA	NA	NA	NA	NA	NA	NA
chr6_GL000254v2_alt	4755789	4755944	ENST00000445009	intron	5	-	155	ENSG00000231617	DAXX	2681	protein_coding	2545	1	NA	NM_001254717	CHR_HSCHR6_MHC_MCF_CTG1	NA	8	0	NA	NA	NA	NA	NA	NA	NA
chr6_GL000254v2_alt	4756159	4756313	ENST00000445009	intron	4	-	154	ENSG00000231617	DAXX	2681	protein_coding	2545	1	NA	NM_001254717	CHR_HSCHR6_MHC_MCF_CTG1	NA	8	0	NA	NA	NA	NA	NA	NA	NA
chr6_GL000254v2_alt	4756526	4756669	ENST00000445009	intron	3	-	143	ENSG00000231617	DAXX	2681	protein_coding	2545	1	NA	NM_001254717	CHR_HSCHR6_MHC_MCF_CTG1	NA	8	0	NA	NA	NA	NA	NA	NA	NA
chr6_GL000254v2_alt	4757502	4757652	ENST00000445009	intron	2	-	150	ENSG00000231617	DAXX	2681	protein_coding	2545	1	NA	NM_001254717	CHR_HSCHR6_MHC_MCF_CTG1	NA	8	0	NA	NA	NA	NA	NA	NA	NA
chr6_GL000254v2_alt	4757912	4758795	ENST00000445009	intron	1	-	883	ENSG00000231617	DAXX	2681	protein_coding	2545	1	NA	NM_001254717	CHR_HSCHR6_MHC_MCF_CTG1	NA	8	0	NA	NA	NA	NA	NA	NA	NA
chr6_GL000255v2_alt	3136238	3136645	ENST00000400006	intron	26	-	407	ENSG00000206376	EHMT2	14129	protein_coding	4129	1	NA	NM_001363689	CHR_HSCHR6_MHC_QBL_CTG1	NA	27	1	NA	NA	NA	NA	NA	NA	NA
chr6_GL000255v2_alt	3136822	3136986	ENST00000400006	intron	25	-	164	ENSG00000206376	EHMT2	14129	protein_coding	4129	1	NA	NM_001363689	CHR_HSCHR6_MHC_QBL_CTG1	NA	27	0	NA	NA	NA	NA	NA	NA	NA
chr6_GL000255v2_alt	3137066	3138670	ENST00000400006	intron	24	-	1604	ENSG00000206376	EHMT2	14129	protein_coding	4129	1	NA	NM_001363689	CHR_HSCHR6_MHC_QBL_CTG1	NA	27	0	NA	NA	NA	NA	NA	NA	NA
chr6_GL000255v2_alt	3138758	3138865	ENST00000400006	intron	23	-	107	ENSG00000206376	EHMT2	14129	protein_coding	4129	1	NA	NM_001363689	CHR_HSCHR6_MHC_QBL_CTG1	NA	27	0	NA	NA	NA	NA	NA	NA	NA
chr6_GL000255v2_alt	3138982	3139333	ENST00000400006	intron	22	-	351	ENSG00000206376	EHMT2	14129	protein_coding	4129	1	NA	NM_001363689	CHR_HSCHR6_MHC_QBL_CTG1	NA	27	0	NA	NA	NA	NA	NA	NA	NA
chr6_GL000255v2_alt	3139412	3139777	ENST00000400006	intron	21	-	365	ENSG00000206376	EHMT2	14129	protein_coding	4129	1	NA	NM_001363689	CHR_HSCHR6_MHC_QBL_CTG1	NA	27	0	NA	NA	NA	NA	NA	NA	NA
chr6_GL000255v2_alt	3139923	3140363	ENST00000400006	intron	20	-	440	ENSG00000206376	EHMT2	14129	protein_coding	4129	1	NA	NM_001363689	CHR_HSCHR6_MHC_QBL_CTG1	NA	27	0	NA	NA	NA	NA	NA	NA	NA
chr6_GL000255v2_alt	3140532	3140616	ENST00000400006	intron	19	-	84	ENSG00000206376	EHMT2	14129	protein_coding	4129	1	NA	NM_001363689	CHR_HSCHR6_MHC_QBL_CTG1	NA	27	0	NA	NA	NA	NA	NA	NA	NA
chr6_GL000255v2_alt	3140772	3140883	ENST00000400006	intron	18	-	111	ENSG00000206376	EHMT2	14129	protein_coding	4129	1	NA	NM_001363689	CHR_HSCHR6_MHC_QBL_CTG1	NA	27	0	NA	NA	NA	NA	NA	NA	NA
chr6_GL000255v2_alt	3140989	3142552	ENST00000400006	intron	17	-	1563	ENSG00000206376	EHMT2	14129	protein_coding	4129	1	NA	NM_001363689	CHR_HSCHR6_MHC_QBL_CTG1	NA	27	0	NA	NA	NA	NA	NA	NA	NA
chr6_GL000255v2_alt	3142655	3142746	ENST00000400006	intron	16	-	91	ENSG00000206376	EHMT2	14129	protein_coding	4129	1	NA	NM_001363689	CHR_HSCHR6_MHC_QBL_CTG1	NA	27	0	NA	NA	NA	NA	NA	NA	NA
chr6_GL000255v2_alt	3142870	3142966	ENST00000400006	intron	15	-	96	ENSG00000206376	EHMT2	14129	protein_coding	4129	1	NA	NM_001363689	CHR_HSCHR6_MHC_QBL_CTG1	NA	27	0	NA	NA	NA	NA	NA	NA	NA
chr6_GL000255v2_alt	3143074	3143548	ENST00000400006	intron	14	-	474	ENSG00000206376	EHMT2	14129	protein_coding	4129	1	NA	NM_001363689	CHR_HSCHR6_MHC_QBL_CTG1	NA	27	0	NA	NA	NA	NA	NA	NA	NA
chr6_GL000255v2_alt	3143632	3143750	ENST00000400006	intron	13	-	118	ENSG00000206376	EHMT2	14129	protein_coding	4129	1	NA	NM_001363689	CHR_HSCHR6_MHC_QBL_CTG1	NA	27	0	NA	NA	NA	NA	NA	NA	NA
chr6_GL000255v2_alt	3143934	3144012	ENST00000400006	intron	12	-	78	ENSG00000206376	EHMT2	14129	protein_coding	4129	1	NA	NM_001363689	CHR_HSCHR6_MHC_QBL_CTG1	NA	27	0	NA	NA	NA	NA	NA	NA	NA
chr6_GL000255v2_alt	3144249	3144334	ENST00000400006	intron	11	-	85	ENSG00000206376	EHMT2	14129	protein_coding	4129	1	NA	NM_001363689	CHR_HSCHR6_MHC_QBL_CTG1	NA	27	0	NA	NA	NA	NA	NA	NA	NA
chr6_GL000255v2_alt	3144479	3144570	ENST00000400006	intron	10	-	91	ENSG00000206376	EHMT2	14129	protein_coding	4129	1	NA	NM_001363689	CHR_HSCHR6_MHC_QBL_CTG1	NA	27	0	NA	NA	NA	NA	NA	NA	NA
chr6_GL000255v2_alt	3144720	3144940	ENST00000400006	intron	9	-	220	ENSG00000206376	EHMT2	14129	protein_coding	4129	1	NA	NM_001363689	CHR_HSCHR6_MHC_QBL_CTG1	NA	27	0	NA	NA	NA	NA	NA	NA	NA
chr6_GL000255v2_alt	3145043	3145199	ENST00000400006	intron	8	-	156	ENSG00000206376	EHMT2	14129	protein_coding	4129	1	NA	NM_001363689	CHR_HSCHR6_MHC_QBL_CTG1	NA	27	0	NA	NA	NA	NA	NA	NA	NA
chr6_GL000255v2_alt	3145315	3145439	ENST00000400006	intron	7	-	124	ENSG00000206376	EHMT2	14129	protein_coding	4129	1	NA	NM_001363689	CHR_HSCHR6_MHC_QBL_CTG1	NA	27	0	NA	NA	NA	NA	NA	NA	NA
chr6_GL000255v2_alt	3145575	3148378	ENST00000400006	intron	6	-	2803	ENSG00000206376	EHMT2	14129	protein_coding	4129	1	NA	NM_001363689	CHR_HSCHR6_MHC_QBL_CTG1	NA	27	0	NA	NA	NA	NA	NA	NA	NA
chr6_GL000255v2_alt	3148535	3148665	ENST00000400006	intron	5	-	130	ENSG00000206376	EHMT2	14129	protein_coding	4129	1	NA	NM_001363689	CHR_HSCHR6_MHC_QBL_CTG1	NA	27	0	NA	NA	NA	NA	NA	NA	NA
chr6_GL000255v2_alt	3148707	3148797	ENST00000400006	intron	4	-	90	ENSG00000206376	EHMT2	14129	protein_coding	4129	1	NA	NM_001363689	CHR_HSCHR6_MHC_QBL_CTG1	NA	27	0	NA	NA	NA	NA	NA	NA	NA
chr6_GL000255v2_alt	3148883	3152234	ENST00000400006	intron	3	-	3351	ENSG00000206376	EHMT2	14129	protein_coding	4129	1	NA	NM_001363689	CHR_HSCHR6_MHC_QBL_CTG1	NA	27	0	NA	NA	NA	NA	NA	NA	NA
chr6_GL000255v2_alt	3152489	3152577	ENST00000400006	intron	2	-	88	ENSG00000206376	EHMT2	14129	protein_coding	4129	1	NA	NM_001363689	CHR_HSCHR6_MHC_QBL_CTG1	NA	27	0	NA	NA	NA	NA	NA	NA	NA
chr6_GL000255v2_alt	3152797	3152894	ENST00000400006	intron	1	-	97	ENSG00000206376	EHMT2	14129	protein_coding	4129	1	NA	NM_001363689	CHR_HSCHR6_MHC_QBL_CTG1	NA	27	0	NA	NA	NA	NA	NA	NA	NA
chr6_GL000255v2_alt	1441655	1444270	ENST00000327357	intron	9	-	2615	ENSG00000137313	TRIM26	12962	protein_coding	3478	1	NA	NM_003449	CHR_HSCHR6_MHC_QBL_CTG1	NA	10	1	NA	NA	NA	NA	NA	NA	NA
chr6_GL000255v2_alt	1444304	1444521	ENST00000327357	intron	8	-	217	ENSG00000137313	TRIM26	12962	protein_coding	3478	1	NA	NM_003449	CHR_HSCHR6_MHC_QBL_CTG1	NA	10	0	NA	NA	NA	NA	NA	NA	NA
chr6_GL000255v2_alt	1444638	1445116	ENST00000327357	intron	7	-	478	ENSG00000137313	TRIM26	12962	protein_coding	3478	1	NA	NM_003449	CHR_HSCHR6_MHC_QBL_CTG1	NA	10	0	NA	NA	NA	NA	NA	NA	NA
chr6_GL000255v2_alt	1445140	1451623	ENST00000327357	intron	6	-	6483	ENSG00000137313	TRIM26	12962	protein_coding	3478	1	NA	NM_003449	CHR_HSCHR6_MHC_QBL_CTG1	NA	10	0	NA	NA	NA	NA	NA	NA	NA
chr6_GL000255v2_alt	1451855	1453536	ENST00000327357	intron	5	-	1681	ENSG00000137313	TRIM26	12962	protein_coding	3478	1	NA	NM_003449	CHR_HSCHR6_MHC_QBL_CTG1	NA	10	0	NA	NA	NA	NA	NA	NA	NA
chr6_GL000255v2_alt	1453633	1453773	ENST00000327357	intron	4	-	140	ENSG00000137313	TRIM26	12962	protein_coding	3478	1	NA	NM_003449	CHR_HSCHR6_MHC_QBL_CTG1	NA	10	0	NA	NA	NA	NA	NA	NA	NA
chr6_GL000255v2_alt	1454373	1456142	ENST00000327357	intron	3	-	1769	ENSG00000137313	TRIM26	12962	protein_coding	3478	1	NA	NM_003449	CHR_HSCHR6_MHC_QBL_CTG1	NA	10	0	NA	NA	NA	NA	NA	NA	NA
chr6_GL000255v2_alt	1456247	1459763	ENST00000327357	intron	2	-	3516	ENSG00000137313	TRIM26	12962	protein_coding	3478	1	NA	NM_003449	CHR_HSCHR6_MHC_QBL_CTG1	NA	10	0	NA	NA	NA	NA	NA	NA	NA
chr6_GL000255v2_alt	1459874	1468406	ENST00000327357	intron	1	-	8532	ENSG00000137313	TRIM26	12962	protein_coding	3478	1	NA	NM_003449	CHR_HSCHR6_MHC_QBL_CTG1	NA	10	0	NA	NA	NA	NA	NA	NA	NA
chr6_GL000255v2_alt	1826648	1832497	ENST00000383588	intron	1	+	5849	ENSG00000206490	ABCF1	70	protein_coding	3381	1	NA	NM_001025091	CHR_HSCHR6_MHC_QBL_CTG1	NA	25	0	NA	NA	NA	NA	NA	NA	NA
chr6_GL000255v2_alt	1832545	1832906	ENST00000383588	intron	2	+	361	ENSG00000206490	ABCF1	70	protein_coding	3381	1	NA	NM_001025091	CHR_HSCHR6_MHC_QBL_CTG1	NA	25	0	NA	NA	NA	NA	NA	NA	NA
chr6_GL000255v2_alt	1833003	1833164	ENST00000383588	intron	3	+	161	ENSG00000206490	ABCF1	70	protein_coding	3381	1	NA	NM_001025091	CHR_HSCHR6_MHC_QBL_CTG1	NA	25	0	NA	NA	NA	NA	NA	NA	NA
chr6_GL000255v2_alt	1833292	1833436	ENST00000383588	intron	4	+	144	ENSG00000206490	ABCF1	70	protein_coding	3381	1	NA	NM_001025091	CHR_HSCHR6_MHC_QBL_CTG1	NA	25	0	NA	NA	NA	NA	NA	NA	NA
chr6_GL000255v2_alt	1833475	1833558	ENST00000383588	intron	5	+	83	ENSG00000206490	ABCF1	70	protein_coding	3381	1	NA	NM_001025091	CHR_HSCHR6_MHC_QBL_CTG1	NA	25	0	NA	NA	NA	NA	NA	NA	NA
chr6_GL000255v2_alt	1833667	1835019	ENST00000383588	intron	6	+	1352	ENSG00000206490	ABCF1	70	protein_coding	3381	1	NA	NM_001025091	CHR_HSCHR6_MHC_QBL_CTG1	NA	25	0	NA	NA	NA	NA	NA	NA	NA
chr6_GL000255v2_alt	1835095	1835493	ENST00000383588	intron	7	+	398	ENSG00000206490	ABCF1	70	protein_coding	3381	1	NA	NM_001025091	CHR_HSCHR6_MHC_QBL_CTG1	NA	25	0	NA	NA	NA	NA	NA	NA	NA
chr6_GL000255v2_alt	1835608	1837482	ENST00000383588	intron	8	+	1874	ENSG00000206490	ABCF1	70	protein_coding	3381	1	NA	NM_001025091	CHR_HSCHR6_MHC_QBL_CTG1	NA	25	0	NA	NA	NA	NA	NA	NA	NA
chr6_GL000255v2_alt	1837597	1838154	ENST00000383588	intron	9	+	557	ENSG00000206490	ABCF1	70	protein_coding	3381	1	NA	NM_001025091	CHR_HSCHR6_MHC_QBL_CTG1	NA	25	0	NA	NA	NA	NA	NA	NA	NA
chr6_GL000255v2_alt	1838278	1838696	ENST00000383588	intron	10	+	418	ENSG00000206490	ABCF1	70	protein_coding	3381	1	NA	NM_001025091	CHR_HSCHR6_MHC_QBL_CTG1	NA	25	0	NA	NA	NA	NA	NA	NA	NA
chr6_GL000255v2_alt	1838798	1838893	ENST00000383588	intron	11	+	95	ENSG00000206490	ABCF1	70	protein_coding	3381	1	NA	NM_001025091	CHR_HSCHR6_MHC_QBL_CTG1	NA	25	0	NA	NA	NA	NA	NA	NA	NA
chr6_GL000255v2_alt	1838980	1839280	ENST00000383588	intron	12	+	300	ENSG00000206490	ABCF1	70	protein_coding	3381	1	NA	NM_001025091	CHR_HSCHR6_MHC_QBL_CTG1	NA	25	0	NA	NA	NA	NA	NA	NA	NA
chr6_GL000255v2_alt	1839421	1839506	ENST00000383588	intron	13	+	85	ENSG00000206490	ABCF1	70	protein_coding	3381	1	NA	NM_001025091	CHR_HSCHR6_MHC_QBL_CTG1	NA	25	0	NA	NA	NA	NA	NA	NA	NA
chr6_GL000255v2_alt	1839656	1840348	ENST00000383588	intron	14	+	692	ENSG00000206490	ABCF1	70	protein_coding	3381	1	NA	NM_001025091	CHR_HSCHR6_MHC_QBL_CTG1	NA	25	0	NA	NA	NA	NA	NA	NA	NA
chr6_GL000255v2_alt	1840433	1840646	ENST00000383588	intron	15	+	213	ENSG00000206490	ABCF1	70	protein_coding	3381	1	NA	NM_001025091	CHR_HSCHR6_MHC_QBL_CTG1	NA	25	0	NA	NA	NA	NA	NA	NA	NA
chr6_GL000255v2_alt	1840772	1840967	ENST00000383588	intron	16	+	195	ENSG00000206490	ABCF1	70	protein_coding	3381	1	NA	NM_001025091	CHR_HSCHR6_MHC_QBL_CTG1	NA	25	0	NA	NA	NA	NA	NA	NA	NA
chr6_GL000255v2_alt	1841081	1841222	ENST00000383588	intron	17	+	141	ENSG00000206490	ABCF1	70	protein_coding	3381	1	NA	NM_001025091	CHR_HSCHR6_MHC_QBL_CTG1	NA	25	0	NA	NA	NA	NA	NA	NA	NA
chr6_GL000255v2_alt	1841395	1841562	ENST00000383588	intron	18	+	167	ENSG00000206490	ABCF1	70	protein_coding	3381	1	NA	NM_001025091	CHR_HSCHR6_MHC_QBL_CTG1	NA	25	0	NA	NA	NA	NA	NA	NA	NA
chr6_GL000255v2_alt	1841638	1841729	ENST00000383588	intron	19	+	91	ENSG00000206490	ABCF1	70	protein_coding	3381	1	NA	NM_001025091	CHR_HSCHR6_MHC_QBL_CTG1	NA	25	0	NA	NA	NA	NA	NA	NA	NA
chr6_GL000255v2_alt	1841801	1844769	ENST00000383588	intron	20	+	2968	ENSG00000206490	ABCF1	70	protein_coding	3381	1	NA	NM_001025091	CHR_HSCHR6_MHC_QBL_CTG1	NA	25	0	NA	NA	NA	NA	NA	NA	NA
chr6_GL000255v2_alt	1844803	1844887	ENST00000383588	intron	21	+	84	ENSG00000206490	ABCF1	70	protein_coding	3381	1	NA	NM_001025091	CHR_HSCHR6_MHC_QBL_CTG1	NA	25	0	NA	NA	NA	NA	NA	NA	NA
chr6_GL000255v2_alt	1845057	1845230	ENST00000383588	intron	22	+	173	ENSG00000206490	ABCF1	70	protein_coding	3381	1	NA	NM_001025091	CHR_HSCHR6_MHC_QBL_CTG1	NA	25	0	NA	NA	NA	NA	NA	NA	NA
chr6_GL000255v2_alt	1845296	1845387	ENST00000383588	intron	23	+	91	ENSG00000206490	ABCF1	70	protein_coding	3381	1	NA	NM_001025091	CHR_HSCHR6_MHC_QBL_CTG1	NA	25	0	NA	NA	NA	NA	NA	NA	NA
chr6_GL000255v2_alt	1845461	1845616	ENST00000383588	intron	24	+	155	ENSG00000206490	ABCF1	70	protein_coding	3381	1	NA	NM_001025091	CHR_HSCHR6_MHC_QBL_CTG1	NA	25	1	NA	NA	NA	NA	NA	NA	NA
chr6_GL000255v2_alt	1955746	1957666	ENST00000383566	intron	14	-	1920	ENSG00000206481	MDC1	21163	protein_coding	7576	1	NA	NM_014641	CHR_HSCHR6_MHC_QBL_CTG1	NA	15	1	NA	NA	NA	NA	NA	NA	NA
chr6_GL000255v2_alt	1957778	1957865	ENST00000383566	intron	13	-	87	ENSG00000206481	MDC1	21163	protein_coding	7576	1	NA	NM_014641	CHR_HSCHR6_MHC_QBL_CTG1	NA	15	0	NA	NA	NA	NA	NA	NA	NA
chr6_GL000255v2_alt	1957992	1958217	ENST00000383566	intron	12	-	225	ENSG00000206481	MDC1	21163	protein_coding	7576	1	NA	NM_014641	CHR_HSCHR6_MHC_QBL_CTG1	NA	15	0	NA	NA	NA	NA	NA	NA	NA
chr6_GL000255v2_alt	1958401	1958531	ENST00000383566	intron	11	-	130	ENSG00000206481	MDC1	21163	protein_coding	7576	1	NA	NM_014641	CHR_HSCHR6_MHC_QBL_CTG1	NA	15	0	NA	NA	NA	NA	NA	NA	NA
chr6_GL000255v2_alt	1958652	1958734	ENST00000383566	intron	10	-	82	ENSG00000206481	MDC1	21163	protein_coding	7576	1	NA	NM_014641	CHR_HSCHR6_MHC_QBL_CTG1	NA	15	0	NA	NA	NA	NA	NA	NA	NA
chr6_GL000255v2_alt	1961213	1962495	ENST00000383566	intron	9	-	1282	ENSG00000206481	MDC1	21163	protein_coding	7576	1	NA	NM_014641	CHR_HSCHR6_MHC_QBL_CTG1	NA	15	0	NA	NA	NA	NA	NA	NA	NA
chr6_GL000255v2_alt	1962567	1962677	ENST00000383566	intron	8	-	110	ENSG00000206481	MDC1	21163	protein_coding	7576	1	NA	NM_014641	CHR_HSCHR6_MHC_QBL_CTG1	NA	15	0	NA	NA	NA	NA	NA	NA	NA
chr6_GL000255v2_alt	1963470	1966523	ENST00000383566	intron	7	-	3053	ENSG00000206481	MDC1	21163	protein_coding	7576	1	NA	NM_014641	CHR_HSCHR6_MHC_QBL_CTG1	NA	15	0	NA	NA	NA	NA	NA	NA	NA
chr6_GL000255v2_alt	1966617	1966778	ENST00000383566	intron	6	-	161	ENSG00000206481	MDC1	21163	protein_coding	7576	1	NA	NM_014641	CHR_HSCHR6_MHC_QBL_CTG1	NA	15	0	NA	NA	NA	NA	NA	NA	NA
chr6_GL000255v2_alt	1966839	1966985	ENST00000383566	intron	5	-	146	ENSG00000206481	MDC1	21163	protein_coding	7576	1	NA	NM_014641	CHR_HSCHR6_MHC_QBL_CTG1	NA	15	0	NA	NA	NA	NA	NA	NA	NA
chr6_GL000255v2_alt	1968467	1968759	ENST00000383566	intron	4	-	292	ENSG00000206481	MDC1	21163	protein_coding	7576	1	NA	NM_014641	CHR_HSCHR6_MHC_QBL_CTG1	NA	15	0	NA	NA	NA	NA	NA	NA	NA
chr6_GL000255v2_alt	1968830	1968914	ENST00000383566	intron	3	-	84	ENSG00000206481	MDC1	21163	protein_coding	7576	1	NA	NM_014641	CHR_HSCHR6_MHC_QBL_CTG1	NA	15	0	NA	NA	NA	NA	NA	NA	NA
chr6_GL000255v2_alt	1969296	1970151	ENST00000383566	intron	2	-	855	ENSG00000206481	MDC1	21163	protein_coding	7576	1	NA	NM_014641	CHR_HSCHR6_MHC_QBL_CTG1	NA	15	0	NA	NA	NA	NA	NA	NA	NA
chr6_GL000255v2_alt	1970291	1972356	ENST00000383566	intron	1	-	2065	ENSG00000206481	MDC1	21163	protein_coding	7576	1	NA	NM_014641	CHR_HSCHR6_MHC_QBL_CTG1	NA	15	0	NA	NA	NA	NA	NA	NA	NA
chr6_GL000255v2_alt	2876681	2878508	ENST00000383455	intron	1	+	1827	ENSG00000206427	PRRC2A	13918	protein_coding	6893	1	NA	NM_004638	CHR_HSCHR6_MHC_QBL_CTG1	NA	31	0	NA	NA	NA	NA	NA	NA	NA
chr6_GL000255v2_alt	2878721	2879551	ENST00000383455	intron	2	+	830	ENSG00000206427	PRRC2A	13918	protein_coding	6893	1	NA	NM_004638	CHR_HSCHR6_MHC_QBL_CTG1	NA	31	0	NA	NA	NA	NA	NA	NA	NA
chr6_GL000255v2_alt	2879730	2880080	ENST00000383455	intron	3	+	350	ENSG00000206427	PRRC2A	13918	protein_coding	6893	1	NA	NM_004638	CHR_HSCHR6_MHC_QBL_CTG1	NA	31	0	NA	NA	NA	NA	NA	NA	NA
chr6_GL000255v2_alt	2880181	2880269	ENST00000383455	intron	4	+	88	ENSG00000206427	PRRC2A	13918	protein_coding	6893	1	NA	NM_004638	CHR_HSCHR6_MHC_QBL_CTG1	NA	31	0	NA	NA	NA	NA	NA	NA	NA
chr6_GL000255v2_alt	2880343	2880990	ENST00000383455	intron	5	+	647	ENSG00000206427	PRRC2A	13918	protein_coding	6893	1	NA	NM_004638	CHR_HSCHR6_MHC_QBL_CTG1	NA	31	0	NA	NA	NA	NA	NA	NA	NA
chr6_GL000255v2_alt	2881135	2881279	ENST00000383455	intron	6	+	144	ENSG00000206427	PRRC2A	13918	protein_coding	6893	1	NA	NM_004638	CHR_HSCHR6_MHC_QBL_CTG1	NA	31	0	NA	NA	NA	NA	NA	NA	NA
chr6_GL000255v2_alt	2881432	2881611	ENST00000383455	intron	7	+	179	ENSG00000206427	PRRC2A	13918	protein_coding	6893	1	NA	NM_004638	CHR_HSCHR6_MHC_QBL_CTG1	NA	31	0	NA	NA	NA	NA	NA	NA	NA
chr6_GL000255v2_alt	2881692	2881839	ENST00000383455	intron	8	+	147	ENSG00000206427	PRRC2A	13918	protein_coding	6893	1	NA	NM_004638	CHR_HSCHR6_MHC_QBL_CTG1	NA	31	0	NA	NA	NA	NA	NA	NA	NA
chr6_GL000255v2_alt	2881983	2882591	ENST00000383455	intron	9	+	608	ENSG00000206427	PRRC2A	13918	protein_coding	6893	1	NA	NM_004638	CHR_HSCHR6_MHC_QBL_CTG1	NA	31	0	NA	NA	NA	NA	NA	NA	NA
chr6_GL000255v2_alt	2882683	2882801	ENST00000383455	intron	10	+	118	ENSG00000206427	PRRC2A	13918	protein_coding	6893	1	NA	NM_004638	CHR_HSCHR6_MHC_QBL_CTG1	NA	31	0	NA	NA	NA	NA	NA	NA	NA
chr6_GL000255v2_alt	2883019	2883584	ENST00000383455	intron	11	+	565	ENSG00000206427	PRRC2A	13918	protein_coding	6893	1	NA	NM_004638	CHR_HSCHR6_MHC_QBL_CTG1	NA	31	0	NA	NA	NA	NA	NA	NA	NA
chr6_GL000255v2_alt	2884060	2884963	ENST00000383455	intron	12	+	903	ENSG00000206427	PRRC2A	13918	protein_coding	6893	1	NA	NM_004638	CHR_HSCHR6_MHC_QBL_CTG1	NA	31	0	NA	NA	NA	NA	NA	NA	NA
chr6_GL000255v2_alt	2885155	2885367	ENST00000383455	intron	13	+	212	ENSG00000206427	PRRC2A	13918	protein_coding	6893	1	NA	NM_004638	CHR_HSCHR6_MHC_QBL_CTG1	NA	31	0	NA	NA	NA	NA	NA	NA	NA
chr6_GL000255v2_alt	2885666	2886408	ENST00000383455	intron	14	+	742	ENSG00000206427	PRRC2A	13918	protein_coding	6893	1	NA	NM_004638	CHR_HSCHR6_MHC_QBL_CTG1	NA	31	0	NA	NA	NA	NA	NA	NA	NA
chr6_GL000255v2_alt	2886620	2886956	ENST00000383455	intron	15	+	336	ENSG00000206427	PRRC2A	13918	protein_coding	6893	1	NA	NM_004638	CHR_HSCHR6_MHC_QBL_CTG1	NA	31	0	NA	NA	NA	NA	NA	NA	NA
chr6_GL000255v2_alt	2888811	2889196	ENST00000383455	intron	16	+	385	ENSG00000206427	PRRC2A	13918	protein_coding	6893	1	NA	NM_004638	CHR_HSCHR6_MHC_QBL_CTG1	NA	31	0	NA	NA	NA	NA	NA	NA	NA
chr6_GL000255v2_alt	2889466	2889676	ENST00000383455	intron	17	+	210	ENSG00000206427	PRRC2A	13918	protein_coding	6893	1	NA	NM_004638	CHR_HSCHR6_MHC_QBL_CTG1	NA	31	0	NA	NA	NA	NA	NA	NA	NA
chr6_GL000255v2_alt	2889808	2890053	ENST00000383455	intron	18	+	245	ENSG00000206427	PRRC2A	13918	protein_coding	6893	1	NA	NM_004638	CHR_HSCHR6_MHC_QBL_CTG1	NA	31	0	NA	NA	NA	NA	NA	NA	NA
chr6_GL000255v2_alt	2890184	2890289	ENST00000383455	intron	19	+	105	ENSG00000206427	PRRC2A	13918	protein_coding	6893	1	NA	NM_004638	CHR_HSCHR6_MHC_QBL_CTG1	NA	31	0	NA	NA	NA	NA	NA	NA	NA
chr6_GL000255v2_alt	2890376	2890570	ENST00000383455	intron	20	+	194	ENSG00000206427	PRRC2A	13918	protein_coding	6893	1	NA	NM_004638	CHR_HSCHR6_MHC_QBL_CTG1	NA	31	0	NA	NA	NA	NA	NA	NA	NA
chr6_GL000255v2_alt	2890796	2890949	ENST00000383455	intron	21	+	153	ENSG00000206427	PRRC2A	13918	protein_coding	6893	1	NA	NM_004638	CHR_HSCHR6_MHC_QBL_CTG1	NA	31	0	NA	NA	NA	NA	NA	NA	NA
chr6_GL000255v2_alt	2891091	2891211	ENST00000383455	intron	22	+	120	ENSG00000206427	PRRC2A	13918	protein_coding	6893	1	NA	NM_004638	CHR_HSCHR6_MHC_QBL_CTG1	NA	31	0	NA	NA	NA	NA	NA	NA	NA
chr6_GL000255v2_alt	2891284	2891399	ENST00000383455	intron	23	+	115	ENSG00000206427	PRRC2A	13918	protein_coding	6893	1	NA	NM_004638	CHR_HSCHR6_MHC_QBL_CTG1	NA	31	0	NA	NA	NA	NA	NA	NA	NA
chr6_GL000255v2_alt	2891568	2891784	ENST00000383455	intron	24	+	216	ENSG00000206427	PRRC2A	13918	protein_coding	6893	1	NA	NM_004638	CHR_HSCHR6_MHC_QBL_CTG1	NA	31	0	NA	NA	NA	NA	NA	NA	NA
chr6_GL000255v2_alt	2891868	2892026	ENST00000383455	intron	25	+	158	ENSG00000206427	PRRC2A	13918	protein_coding	6893	1	NA	NM_004638	CHR_HSCHR6_MHC_QBL_CTG1	NA	31	0	NA	NA	NA	NA	NA	NA	NA
chr6_GL000255v2_alt	2892238	2892327	ENST00000383455	intron	26	+	89	ENSG00000206427	PRRC2A	13918	protein_coding	6893	1	NA	NM_004638	CHR_HSCHR6_MHC_QBL_CTG1	NA	31	0	NA	NA	NA	NA	NA	NA	NA
chr6_GL000255v2_alt	2892427	2892550	ENST00000383455	intron	27	+	123	ENSG00000206427	PRRC2A	13918	protein_coding	6893	1	NA	NM_004638	CHR_HSCHR6_MHC_QBL_CTG1	NA	31	0	NA	NA	NA	NA	NA	NA	NA
chr6_GL000255v2_alt	2892764	2892859	ENST00000383455	intron	28	+	95	ENSG00000206427	PRRC2A	13918	protein_coding	6893	1	NA	NM_004638	CHR_HSCHR6_MHC_QBL_CTG1	NA	31	0	NA	NA	NA	NA	NA	NA	NA
chr6_GL000255v2_alt	2892955	2893051	ENST00000383455	intron	29	+	96	ENSG00000206427	PRRC2A	13918	protein_coding	6893	1	NA	NM_004638	CHR_HSCHR6_MHC_QBL_CTG1	NA	31	0	NA	NA	NA	NA	NA	NA	NA
chr6_GL000255v2_alt	2893143	2893263	ENST00000383455	intron	30	+	120	ENSG00000206427	PRRC2A	13918	protein_coding	6893	1	NA	NM_004638	CHR_HSCHR6_MHC_QBL_CTG1	NA	31	1	NA	NA	NA	NA	NA	NA	NA
chr6_GL000255v2_alt	2995882	2996272	ENST00000457917	intron	1	+	390	ENSG00000235569	MSH5	7328	protein_coding	2290	1	NA	NM_025259	CHR_HSCHR6_MHC_QBL_CTG1	NA	22	0	NA	NA	NA	NA	NA	NA	NA
chr6_GL000255v2_alt	2996433	2996981	ENST00000457917	intron	2	+	548	ENSG00000235569	MSH5	7328	protein_coding	2290	1	NA	NM_025259	CHR_HSCHR6_MHC_QBL_CTG1	NA	22	0	NA	NA	NA	NA	NA	NA	NA
chr6_GL000255v2_alt	2997106	2998696	ENST00000457917	intron	3	+	1590	ENSG00000235569	MSH5	7328	protein_coding	2290	1	NA	NM_025259	CHR_HSCHR6_MHC_QBL_CTG1	NA	22	0	NA	NA	NA	NA	NA	NA	NA
chr6_GL000255v2_alt	2998778	2998927	ENST00000457917	intron	4	+	149	ENSG00000235569	MSH5	7328	protein_coding	2290	1	NA	NM_025259	CHR_HSCHR6_MHC_QBL_CTG1	NA	22	0	NA	NA	NA	NA	NA	NA	NA
chr6_GL000255v2_alt	2998991	2999723	ENST00000457917	intron	5	+	732	ENSG00000235569	MSH5	7328	protein_coding	2290	1	NA	NM_025259	CHR_HSCHR6_MHC_QBL_CTG1	NA	22	0	NA	NA	NA	NA	NA	NA	NA
chr6_GL000255v2_alt	2999846	2999958	ENST00000457917	intron	6	+	112	ENSG00000235569	MSH5	7328	protein_coding	2290	1	NA	NM_025259	CHR_HSCHR6_MHC_QBL_CTG1	NA	22	0	NA	NA	NA	NA	NA	NA	NA
chr6_GL000255v2_alt	3000120	3000365	ENST00000457917	intron	7	+	245	ENSG00000235569	MSH5	7328	protein_coding	2290	1	NA	NM_025259	CHR_HSCHR6_MHC_QBL_CTG1	NA	22	0	NA	NA	NA	NA	NA	NA	NA
chr6_GL000255v2_alt	3000402	3001053	ENST00000457917	intron	8	+	651	ENSG00000235569	MSH5	7328	protein_coding	2290	1	NA	NM_025259	CHR_HSCHR6_MHC_QBL_CTG1	NA	22	0	NA	NA	NA	NA	NA	NA	NA
chr6_GL000255v2_alt	3001137	3003211	ENST00000457917	intron	9	+	2074	ENSG00000235569	MSH5	7328	protein_coding	2290	1	NA	NM_025259	CHR_HSCHR6_MHC_QBL_CTG1	NA	22	0	NA	NA	NA	NA	NA	NA	NA
chr6_GL000255v2_alt	3003258	3009125	ENST00000457917	intron	10	+	5867	ENSG00000235569	MSH5	7328	protein_coding	2290	1	NA	NM_025259	CHR_HSCHR6_MHC_QBL_CTG1	NA	22	0	NA	NA	NA	NA	NA	NA	NA
chr6_GL000255v2_alt	3009265	3009391	ENST00000457917	intron	11	+	126	ENSG00000235569	MSH5	7328	protein_coding	2290	1	NA	NM_025259	CHR_HSCHR6_MHC_QBL_CTG1	NA	22	0	NA	NA	NA	NA	NA	NA	NA
chr6_GL000255v2_alt	3009455	3013987	ENST00000457917	intron	12	+	4532	ENSG00000235569	MSH5	7328	protein_coding	2290	1	NA	NM_025259	CHR_HSCHR6_MHC_QBL_CTG1	NA	22	0	NA	NA	NA	NA	NA	NA	NA
chr6_GL000255v2_alt	3014117	3014370	ENST00000457917	intron	13	+	253	ENSG00000235569	MSH5	7328	protein_coding	2290	1	NA	NM_025259	CHR_HSCHR6_MHC_QBL_CTG1	NA	22	0	NA	NA	NA	NA	NA	NA	NA
chr6_GL000255v2_alt	3014444	3014588	ENST00000457917	intron	14	+	144	ENSG00000235569	MSH5	7328	protein_coding	2290	1	NA	NM_025259	CHR_HSCHR6_MHC_QBL_CTG1	NA	22	0	NA	NA	NA	NA	NA	NA	NA
chr6_GL000255v2_alt	3014699	3014919	ENST00000457917	intron	15	+	220	ENSG00000235569	MSH5	7328	protein_coding	2290	1	NA	NM_025259	CHR_HSCHR6_MHC_QBL_CTG1	NA	22	0	NA	NA	NA	NA	NA	NA	NA
chr6_GL000255v2_alt	3015001	3015247	ENST00000457917	intron	16	+	246	ENSG00000235569	MSH5	7328	protein_coding	2290	1	NA	NM_025259	CHR_HSCHR6_MHC_QBL_CTG1	NA	22	0	NA	NA	NA	NA	NA	NA	NA
chr6_GL000255v2_alt	3015336	3015608	ENST00000457917	intron	17	+	272	ENSG00000235569	MSH5	7328	protein_coding	2290	1	NA	NM_025259	CHR_HSCHR6_MHC_QBL_CTG1	NA	22	0	NA	NA	NA	NA	NA	NA	NA
chr6_GL000255v2_alt	3015799	3015912	ENST00000457917	intron	18	+	113	ENSG00000235569	MSH5	7328	protein_coding	2290	1	NA	NM_025259	CHR_HSCHR6_MHC_QBL_CTG1	NA	22	0	NA	NA	NA	NA	NA	NA	NA
chr6_GL000255v2_alt	3016040	3016512	ENST00000457917	intron	19	+	472	ENSG00000235569	MSH5	7328	protein_coding	2290	1	NA	NM_025259	CHR_HSCHR6_MHC_QBL_CTG1	NA	22	0	NA	NA	NA	NA	NA	NA	NA
chr6_GL000255v2_alt	3016663	3017007	ENST00000457917	intron	20	+	344	ENSG00000235569	MSH5	7328	protein_coding	2290	1	NA	NM_025259	CHR_HSCHR6_MHC_QBL_CTG1	NA	22	0	NA	NA	NA	NA	NA	NA	NA
chr6_GL000255v2_alt	3017086	3017294	ENST00000457917	intron	21	+	208	ENSG00000235569	MSH5	7328	protein_coding	2290	1	NA	NM_025259	CHR_HSCHR6_MHC_QBL_CTG1	NA	22	1	NA	NA	NA	NA	NA	NA	NA
chr6_GL000255v2_alt	4445388	4445917	ENST00000383210	intron	19	-	529	ENSG00000206286	VPS52	10518	protein_coding	2960	1	NA	NM_001289176	CHR_HSCHR6_MHC_QBL_CTG1	NA	20	1	NA	NA	NA	NA	NA	NA	NA
chr6_GL000255v2_alt	4446037	4446259	ENST00000383210	intron	18	-	222	ENSG00000206286	VPS52	10518	protein_coding	2960	1	NA	NM_001289176	CHR_HSCHR6_MHC_QBL_CTG1	NA	20	0	NA	NA	NA	NA	NA	NA	NA
chr6_GL000255v2_alt	4446372	4457913	ENST00000383210	intron	17	-	11541	ENSG00000206286	VPS52	10518	protein_coding	2960	1	NA	NM_001289176	CHR_HSCHR6_MHC_QBL_CTG1	NA	20	0	NA	NA	NA	NA	NA	NA	NA
chr6_GL000255v2_alt	4457980	4458201	ENST00000383210	intron	16	-	221	ENSG00000206286	VPS52	10518	protein_coding	2960	1	NA	NM_001289176	CHR_HSCHR6_MHC_QBL_CTG1	NA	20	0	NA	NA	NA	NA	NA	NA	NA
chr6_GL000255v2_alt	4458310	4458437	ENST00000383210	intron	15	-	127	ENSG00000206286	VPS52	10518	protein_coding	2960	1	NA	NM_001289176	CHR_HSCHR6_MHC_QBL_CTG1	NA	20	0	NA	NA	NA	NA	NA	NA	NA
chr6_GL000255v2_alt	4458534	4458803	ENST00000383210	intron	14	-	269	ENSG00000206286	VPS52	10518	protein_coding	2960	1	NA	NM_001289176	CHR_HSCHR6_MHC_QBL_CTG1	NA	20	0	NA	NA	NA	NA	NA	NA	NA
chr6_GL000255v2_alt	4458928	4459211	ENST00000383210	intron	13	-	283	ENSG00000206286	VPS52	10518	protein_coding	2960	1	NA	NM_001289176	CHR_HSCHR6_MHC_QBL_CTG1	NA	20	0	NA	NA	NA	NA	NA	NA	NA
chr6_GL000255v2_alt	4459331	4460986	ENST00000383210	intron	12	-	1655	ENSG00000206286	VPS52	10518	protein_coding	2960	1	NA	NM_001289176	CHR_HSCHR6_MHC_QBL_CTG1	NA	20	0	NA	NA	NA	NA	NA	NA	NA
chr6_GL000255v2_alt	4461143	4461617	ENST00000383210	intron	11	-	474	ENSG00000206286	VPS52	10518	protein_coding	2960	1	NA	NM_001289176	CHR_HSCHR6_MHC_QBL_CTG1	NA	20	0	NA	NA	NA	NA	NA	NA	NA
chr6_GL000255v2_alt	4461752	4462111	ENST00000383210	intron	10	-	359	ENSG00000206286	VPS52	10518	protein_coding	2960	1	NA	NM_001289176	CHR_HSCHR6_MHC_QBL_CTG1	NA	20	0	NA	NA	NA	NA	NA	NA	NA
chr6_GL000255v2_alt	4462170	4462294	ENST00000383210	intron	9	-	124	ENSG00000206286	VPS52	10518	protein_coding	2960	1	NA	NM_001289176	CHR_HSCHR6_MHC_QBL_CTG1	NA	20	0	NA	NA	NA	NA	NA	NA	NA
chr6_GL000255v2_alt	4462428	4462537	ENST00000383210	intron	8	-	109	ENSG00000206286	VPS52	10518	protein_coding	2960	1	NA	NM_001289176	CHR_HSCHR6_MHC_QBL_CTG1	NA	20	0	NA	NA	NA	NA	NA	NA	NA
chr6_GL000255v2_alt	4462639	4462928	ENST00000383210	intron	7	-	289	ENSG00000206286	VPS52	10518	protein_coding	2960	1	NA	NM_001289176	CHR_HSCHR6_MHC_QBL_CTG1	NA	20	0	NA	NA	NA	NA	NA	NA	NA
chr6_GL000255v2_alt	4463080	4463443	ENST00000383210	intron	6	-	363	ENSG00000206286	VPS52	10518	protein_coding	2960	1	NA	NM_001289176	CHR_HSCHR6_MHC_QBL_CTG1	NA	20	0	NA	NA	NA	NA	NA	NA	NA
chr6_GL000255v2_alt	4463620	4463919	ENST00000383210	intron	5	-	299	ENSG00000206286	VPS52	10518	protein_coding	2960	1	NA	NM_001289176	CHR_HSCHR6_MHC_QBL_CTG1	NA	20	0	NA	NA	NA	NA	NA	NA	NA
chr6_GL000255v2_alt	4463988	4464173	ENST00000383210	intron	4	-	185	ENSG00000206286	VPS52	10518	protein_coding	2960	1	NA	NM_001289176	CHR_HSCHR6_MHC_QBL_CTG1	NA	20	0	NA	NA	NA	NA	NA	NA	NA
chr6_GL000255v2_alt	4464250	4464428	ENST00000383210	intron	3	-	178	ENSG00000206286	VPS52	10518	protein_coding	2960	1	NA	NM_001289176	CHR_HSCHR6_MHC_QBL_CTG1	NA	20	0	NA	NA	NA	NA	NA	NA	NA
chr6_GL000255v2_alt	4464482	4464628	ENST00000383210	intron	2	-	146	ENSG00000206286	VPS52	10518	protein_coding	2960	1	NA	NM_001289176	CHR_HSCHR6_MHC_QBL_CTG1	NA	20	0	NA	NA	NA	NA	NA	NA	NA
chr6_GL000255v2_alt	4464714	4466002	ENST00000383210	intron	1	-	1288	ENSG00000206286	VPS52	10518	protein_coding	2960	1	NA	NM_001289176	CHR_HSCHR6_MHC_QBL_CTG1	NA	20	0	NA	NA	NA	NA	NA	NA	NA
chr6_GL000255v2_alt	4586406	4592428	ENST00000374523	intron	1	+	6022	ENSG00000204197	KIFC1	6389	protein_coding	2694	1	NA	NM_002263	CHR_HSCHR6_MHC_QBL_CTG1	NA	11	0	NA	NA	NA	NA	NA	NA	NA
chr6_GL000255v2_alt	4592567	4592687	ENST00000374523	intron	2	+	120	ENSG00000204197	KIFC1	6389	protein_coding	2694	1	NA	NM_002263	CHR_HSCHR6_MHC_QBL_CTG1	NA	11	0	NA	NA	NA	NA	NA	NA	NA
chr6_GL000255v2_alt	4592788	4597711	ENST00000374523	intron	3	+	4923	ENSG00000204197	KIFC1	6389	protein_coding	2694	1	NA	NM_002263	CHR_HSCHR6_MHC_QBL_CTG1	NA	11	0	NA	NA	NA	NA	NA	NA	NA
chr6_GL000255v2_alt	4597766	4597882	ENST00000374523	intron	4	+	116	ENSG00000204197	KIFC1	6389	protein_coding	2694	1	NA	NM_002263	CHR_HSCHR6_MHC_QBL_CTG1	NA	11	0	NA	NA	NA	NA	NA	NA	NA
chr6_GL000255v2_alt	4597934	4598126	ENST00000374523	intron	5	+	192	ENSG00000204197	KIFC1	6389	protein_coding	2694	1	NA	NM_002263	CHR_HSCHR6_MHC_QBL_CTG1	NA	11	0	NA	NA	NA	NA	NA	NA	NA
chr6_GL000255v2_alt	4598528	4599249	ENST00000374523	intron	6	+	721	ENSG00000204197	KIFC1	6389	protein_coding	2694	1	NA	NM_002263	CHR_HSCHR6_MHC_QBL_CTG1	NA	11	0	NA	NA	NA	NA	NA	NA	NA
chr6_GL000255v2_alt	4600030	4600593	ENST00000374523	intron	7	+	563	ENSG00000204197	KIFC1	6389	protein_coding	2694	1	NA	NM_002263	CHR_HSCHR6_MHC_QBL_CTG1	NA	11	0	NA	NA	NA	NA	NA	NA	NA
chr6_GL000255v2_alt	4600885	4600989	ENST00000374523	intron	8	+	104	ENSG00000204197	KIFC1	6389	protein_coding	2694	1	NA	NM_002263	CHR_HSCHR6_MHC_QBL_CTG1	NA	11	0	NA	NA	NA	NA	NA	NA	NA
chr6_GL000255v2_alt	4601064	4601197	ENST00000374523	intron	9	+	133	ENSG00000204197	KIFC1	6389	protein_coding	2694	1	NA	NM_002263	CHR_HSCHR6_MHC_QBL_CTG1	NA	11	0	NA	NA	NA	NA	NA	NA	NA
chr6_GL000255v2_alt	4601274	4604043	ENST00000374523	intron	10	+	2769	ENSG00000204197	KIFC1	6389	protein_coding	2694	1	NA	NM_002263	CHR_HSCHR6_MHC_QBL_CTG1	NA	11	1	NA	NA	NA	NA	NA	NA	NA
chr6_GL000255v2_alt	170248	172817	ENST00000400720	intron	7	-	2569	ENSG00000215641	TRIM27	9975	protein_coding	2967	1	NA	NM_006510	CHR_HSCHR6_MHC_QBL_CTG1	NA	8	1	NA	NA	NA	NA	NA	NA	NA
chr6_GL000255v2_alt	172845	174389	ENST00000400720	intron	6	-	1544	ENSG00000215641	TRIM27	9975	protein_coding	2967	1	NA	NM_006510	CHR_HSCHR6_MHC_QBL_CTG1	NA	8	0	NA	NA	NA	NA	NA	NA	NA
chr6_GL000255v2_alt	174423	174554	ENST00000400720	intron	5	-	131	ENSG00000215641	TRIM27	9975	protein_coding	2967	1	NA	NM_006510	CHR_HSCHR6_MHC_QBL_CTG1	NA	8	0	NA	NA	NA	NA	NA	NA	NA
chr6_GL000255v2_alt	174671	177277	ENST00000400720	intron	4	-	2606	ENSG00000215641	TRIM27	9975	protein_coding	2967	1	NA	NM_006510	CHR_HSCHR6_MHC_QBL_CTG1	NA	8	0	NA	NA	NA	NA	NA	NA	NA
chr6_GL000255v2_alt	177301	185593	ENST00000400720	intron	3	-	8292	ENSG00000215641	TRIM27	9975	protein_coding	2967	1	NA	NM_006510	CHR_HSCHR6_MHC_QBL_CTG1	NA	8	0	NA	NA	NA	NA	NA	NA	NA
chr6_GL000255v2_alt	185825	187473	ENST00000400720	intron	2	-	1648	ENSG00000215641	TRIM27	9975	protein_coding	2967	1	NA	NM_006510	CHR_HSCHR6_MHC_QBL_CTG1	NA	8	0	NA	NA	NA	NA	NA	NA	NA
chr6_GL000255v2_alt	187570	188794	ENST00000400720	intron	1	-	1224	ENSG00000215641	TRIM27	9975	protein_coding	2967	1	NA	NM_006510	CHR_HSCHR6_MHC_QBL_CTG1	NA	8	0	NA	NA	NA	NA	NA	NA	NA
chr6_GL000255v2_alt	869229	870005	ENST00000383638	intron	22	-	776	ENSG00000206511	GABBR1	4070	protein_coding	4510	1	NA	NM_001470	CHR_HSCHR6_MHC_QBL_CTG1	NA	23	1	NA	NA	NA	NA	NA	NA	NA
chr6_GL000255v2_alt	870150	870371	ENST00000383638	intron	21	-	221	ENSG00000206511	GABBR1	4070	protein_coding	4510	1	NA	NM_001470	CHR_HSCHR6_MHC_QBL_CTG1	NA	23	0	NA	NA	NA	NA	NA	NA	NA
chr6_GL000255v2_alt	870501	871080	ENST00000383638	intron	20	-	579	ENSG00000206511	GABBR1	4070	protein_coding	4510	1	NA	NM_001470	CHR_HSCHR6_MHC_QBL_CTG1	NA	23	0	NA	NA	NA	NA	NA	NA	NA
chr6_GL000255v2_alt	871209	871902	ENST00000383638	intron	19	-	693	ENSG00000206511	GABBR1	4070	protein_coding	4510	1	NA	NM_001470	CHR_HSCHR6_MHC_QBL_CTG1	NA	23	0	NA	NA	NA	NA	NA	NA	NA
chr6_GL000255v2_alt	871997	872408	ENST00000383638	intron	18	-	411	ENSG00000206511	GABBR1	4070	protein_coding	4510	1	NA	NM_001470	CHR_HSCHR6_MHC_QBL_CTG1	NA	23	0	NA	NA	NA	NA	NA	NA	NA
chr6_GL000255v2_alt	872517	872613	ENST00000383638	intron	17	-	96	ENSG00000206511	GABBR1	4070	protein_coding	4510	1	NA	NM_001470	CHR_HSCHR6_MHC_QBL_CTG1	NA	23	0	NA	NA	NA	NA	NA	NA	NA
chr6_GL000255v2_alt	872731	874112	ENST00000383638	intron	16	-	1381	ENSG00000206511	GABBR1	4070	protein_coding	4510	1	NA	NM_001470	CHR_HSCHR6_MHC_QBL_CTG1	NA	23	0	NA	NA	NA	NA	NA	NA	NA
chr6_GL000255v2_alt	874246	874740	ENST00000383638	intron	15	-	494	ENSG00000206511	GABBR1	4070	protein_coding	4510	1	NA	NM_001470	CHR_HSCHR6_MHC_QBL_CTG1	NA	23	0	NA	NA	NA	NA	NA	NA	NA
chr6_GL000255v2_alt	874892	876435	ENST00000383638	intron	14	-	1543	ENSG00000206511	GABBR1	4070	protein_coding	4510	1	NA	NM_001470	CHR_HSCHR6_MHC_QBL_CTG1	NA	23	0	NA	NA	NA	NA	NA	NA	NA
chr6_GL000255v2_alt	876514	878062	ENST00000383638	intron	13	-	1548	ENSG00000206511	GABBR1	4070	protein_coding	4510	1	NA	NM_001470	CHR_HSCHR6_MHC_QBL_CTG1	NA	23	0	NA	NA	NA	NA	NA	NA	NA
chr6_GL000255v2_alt	878127	878754	ENST00000383638	intron	12	-	627	ENSG00000206511	GABBR1	4070	protein_coding	4510	1	NA	NM_001470	CHR_HSCHR6_MHC_QBL_CTG1	NA	23	0	NA	NA	NA	NA	NA	NA	NA
chr6_GL000255v2_alt	878998	886613	ENST00000383638	intron	11	-	7615	ENSG00000206511	GABBR1	4070	protein_coding	4510	1	NA	NM_001470	CHR_HSCHR6_MHC_QBL_CTG1	NA	23	0	NA	NA	NA	NA	NA	NA	NA
chr6_GL000255v2_alt	886806	887264	ENST00000383638	intron	10	-	458	ENSG00000206511	GABBR1	4070	protein_coding	4510	1	NA	NM_001470	CHR_HSCHR6_MHC_QBL_CTG1	NA	23	0	NA	NA	NA	NA	NA	NA	NA
chr6_GL000255v2_alt	887331	887616	ENST00000383638	intron	9	-	285	ENSG00000206511	GABBR1	4070	protein_coding	4510	1	NA	NM_001470	CHR_HSCHR6_MHC_QBL_CTG1	NA	23	0	NA	NA	NA	NA	NA	NA	NA
chr6_GL000255v2_alt	887719	888817	ENST00000383638	intron	8	-	1098	ENSG00000206511	GABBR1	4070	protein_coding	4510	1	NA	NM_001470	CHR_HSCHR6_MHC_QBL_CTG1	NA	23	0	NA	NA	NA	NA	NA	NA	NA
chr6_GL000255v2_alt	888989	889402	ENST00000383638	intron	7	-	413	ENSG00000206511	GABBR1	4070	protein_coding	4510	1	NA	NM_001470	CHR_HSCHR6_MHC_QBL_CTG1	NA	23	0	NA	NA	NA	NA	NA	NA	NA
chr6_GL000255v2_alt	889538	892998	ENST00000383638	intron	6	-	3460	ENSG00000206511	GABBR1	4070	protein_coding	4510	1	NA	NM_001470	CHR_HSCHR6_MHC_QBL_CTG1	NA	23	0	NA	NA	NA	NA	NA	NA	NA
chr6_GL000255v2_alt	893160	894599	ENST00000383638	intron	5	-	1439	ENSG00000206511	GABBR1	4070	protein_coding	4510	1	NA	NM_001470	CHR_HSCHR6_MHC_QBL_CTG1	NA	23	0	NA	NA	NA	NA	NA	NA	NA
chr6_GL000255v2_alt	894621	895970	ENST00000383638	intron	4	-	1349	ENSG00000206511	GABBR1	4070	protein_coding	4510	1	NA	NM_001470	CHR_HSCHR6_MHC_QBL_CTG1	NA	23	0	NA	NA	NA	NA	NA	NA	NA
chr6_GL000255v2_alt	896157	896908	ENST00000383638	intron	3	-	751	ENSG00000206511	GABBR1	4070	protein_coding	4510	1	NA	NM_001470	CHR_HSCHR6_MHC_QBL_CTG1	NA	23	0	NA	NA	NA	NA	NA	NA	NA
chr6_GL000255v2_alt	897113	897813	ENST00000383638	intron	2	-	700	ENSG00000206511	GABBR1	4070	protein_coding	4510	1	NA	NM_001470	CHR_HSCHR6_MHC_QBL_CTG1	NA	23	0	NA	NA	NA	NA	NA	NA	NA
chr6_GL000255v2_alt	897899	898362	ENST00000383638	intron	1	-	463	ENSG00000206511	GABBR1	4070	protein_coding	4510	1	NA	NM_001470	CHR_HSCHR6_MHC_QBL_CTG1	NA	23	0	NA	NA	NA	NA	NA	NA	NA
chr6_GL000255v2_alt	986568	986697	ENST00000383627	intron	1	+	129	ENSG00000206509	HLA-F	4963	protein_coding	1506	1	NA	NM_001098479	CHR_HSCHR6_MHC_QBL_CTG1	NA	7	0	NA	NA	NA	NA	NA	NA	NA
chr6_GL000255v2_alt	986968	987212	ENST00000383627	intron	2	+	244	ENSG00000206509	HLA-F	4963	protein_coding	1506	1	NA	NM_001098479	CHR_HSCHR6_MHC_QBL_CTG1	NA	7	0	NA	NA	NA	NA	NA	NA	NA
chr6_GL000255v2_alt	987489	988070	ENST00000383627	intron	3	+	581	ENSG00000206509	HLA-F	4963	protein_coding	1506	1	NA	NM_001098479	CHR_HSCHR6_MHC_QBL_CTG1	NA	7	0	NA	NA	NA	NA	NA	NA	NA
chr6_GL000255v2_alt	988347	988486	ENST00000383627	intron	4	+	139	ENSG00000206509	HLA-F	4963	protein_coding	1506	1	NA	NM_001098479	CHR_HSCHR6_MHC_QBL_CTG1	NA	7	0	NA	NA	NA	NA	NA	NA	NA
chr6_GL000255v2_alt	988604	989050	ENST00000383627	intron	5	+	446	ENSG00000206509	HLA-F	4963	protein_coding	1506	1	NA	NM_001098479	CHR_HSCHR6_MHC_QBL_CTG1	NA	7	0	NA	NA	NA	NA	NA	NA	NA
chr6_GL000255v2_alt	989084	989924	ENST00000383627	intron	6	+	840	ENSG00000206509	HLA-F	4963	protein_coding	1506	1	NA	NM_001098479	CHR_HSCHR6_MHC_QBL_CTG1	NA	7	1	NA	NA	NA	NA	NA	NA	NA
chr6_GL000255v2_alt	1089811	1090601	ENST00000400682	intron	1	+	790	ENSG00000206506	HLA-G	4964	protein_coding	1506	1	NA	NM_001384280	CHR_HSCHR6_MHC_QBL_CTG1	NA	8	0	NA	NA	NA	NA	NA	NA	NA
chr6_GL000255v2_alt	1090684	1090812	ENST00000400682	intron	2	+	128	ENSG00000206506	HLA-G	4964	protein_coding	1506	1	NA	NM_001384280	CHR_HSCHR6_MHC_QBL_CTG1	NA	8	0	NA	NA	NA	NA	NA	NA	NA
chr6_GL000255v2_alt	1091083	1091308	ENST00000400682	intron	3	+	225	ENSG00000206506	HLA-G	4964	protein_coding	1506	1	NA	NM_001384280	CHR_HSCHR6_MHC_QBL_CTG1	NA	8	0	NA	NA	NA	NA	NA	NA	NA
chr6_GL000255v2_alt	1091585	1092183	ENST00000400682	intron	4	+	598	ENSG00000206506	HLA-G	4964	protein_coding	1506	1	NA	NM_001384280	CHR_HSCHR6_MHC_QBL_CTG1	NA	8	0	NA	NA	NA	NA	NA	NA	NA
chr6_GL000255v2_alt	1092460	1092581	ENST00000400682	intron	5	+	121	ENSG00000206506	HLA-G	4964	protein_coding	1506	1	NA	NM_001384280	CHR_HSCHR6_MHC_QBL_CTG1	NA	8	0	NA	NA	NA	NA	NA	NA	NA
chr6_GL000255v2_alt	1092699	1093143	ENST00000400682	intron	6	+	444	ENSG00000206506	HLA-G	4964	protein_coding	1506	1	NA	NM_001384280	CHR_HSCHR6_MHC_QBL_CTG1	NA	8	0	NA	NA	NA	NA	NA	NA	NA
chr6_GL000255v2_alt	1093177	1093533	ENST00000400682	intron	7	+	356	ENSG00000206506	HLA-G	4964	protein_coding	1506	1	NA	NM_001384280	CHR_HSCHR6_MHC_QBL_CTG1	NA	8	1	NA	NA	NA	NA	NA	NA	NA
chr6_GL000255v2_alt	1197586	1197715	ENST00000616730	intron	1	+	129	ENSG00000206505	HLA-A	4931	protein_coding	5436	1	NA	NA	CHR_HSCHR6_MHC_QBL_CTG1	NA	7	0	NA	NA	NA	NA	NA	NA	NA
chr6_GL000255v2_alt	1197986	1198226	ENST00000616730	intron	2	+	240	ENSG00000206505	HLA-A	4931	protein_coding	5436	1	NA	NA	CHR_HSCHR6_MHC_QBL_CTG1	NA	7	0	NA	NA	NA	NA	NA	NA	NA
chr6_GL000255v2_alt	1198503	1199102	ENST00000616730	intron	3	+	599	ENSG00000206505	HLA-A	4931	protein_coding	5436	1	NA	NA	CHR_HSCHR6_MHC_QBL_CTG1	NA	7	0	NA	NA	NA	NA	NA	NA	NA
chr6_GL000255v2_alt	1199379	1199477	ENST00000616730	intron	4	+	98	ENSG00000206505	HLA-A	4931	protein_coding	5436	1	NA	NA	CHR_HSCHR6_MHC_QBL_CTG1	NA	7	0	NA	NA	NA	NA	NA	NA	NA
chr6_GL000255v2_alt	1199595	1200032	ENST00000616730	intron	5	+	437	ENSG00000206505	HLA-A	4931	protein_coding	5436	1	NA	NA	CHR_HSCHR6_MHC_QBL_CTG1	NA	7	0	NA	NA	NA	NA	NA	NA	NA
chr6_GL000255v2_alt	1200066	1200207	ENST00000616730	intron	6	+	141	ENSG00000206505	HLA-A	4931	protein_coding	5436	1	NA	NA	CHR_HSCHR6_MHC_QBL_CTG1	NA	7	1	NA	NA	NA	NA	NA	NA	NA
chr6_GL000255v2_alt	1316853	1317099	ENST00000400662	intron	1	+	246	ENSG00000206502	POLR1H	13182	protein_coding	865	1	NA	NM_170783	CHR_HSCHR6_MHC_QBL_CTG1	NA	4	0	NA	NA	NA	NA	NA	NA	NA
chr6_GL000255v2_alt	1317201	1317406	ENST00000400662	intron	2	+	205	ENSG00000206502	POLR1H	13182	protein_coding	865	1	NA	NM_170783	CHR_HSCHR6_MHC_QBL_CTG1	NA	4	0	NA	NA	NA	NA	NA	NA	NA
chr6_GL000255v2_alt	1317517	1319833	ENST00000400662	intron	3	+	2316	ENSG00000206502	POLR1H	13182	protein_coding	865	1	NA	NM_170783	CHR_HSCHR6_MHC_QBL_CTG1	NA	4	1	NA	NA	NA	NA	NA	NA	NA
chr6_GL000255v2_alt	1322640	1323749	ENST00000383612	intron	1	+	1109	ENSG00000206501	PPP1R11	9285	protein_coding	1731	1	NA	NM_021959	CHR_HSCHR6_MHC_QBL_CTG1	NA	3	0	NA	NA	NA	NA	NA	NA	NA
chr6_GL000255v2_alt	1323859	1324263	ENST00000383612	intron	2	+	404	ENSG00000206501	PPP1R11	9285	protein_coding	1731	1	NA	NM_021959	CHR_HSCHR6_MHC_QBL_CTG1	NA	3	1	NA	NA	NA	NA	NA	NA	NA
chr6_GL000255v2_alt	1409616	1410855	ENST00000354038	intron	6	-	1239	ENSG00000137394	TRIM10	10072	protein_coding	3546	1	NA	NM_006778	CHR_HSCHR6_MHC_QBL_CTG1	NA	7	1	NA	NA	NA	NA	NA	NA	NA
chr6_GL000255v2_alt	1410889	1412067	ENST00000354038	intron	5	-	1178	ENSG00000137394	TRIM10	10072	protein_coding	3546	1	NA	NM_006778	CHR_HSCHR6_MHC_QBL_CTG1	NA	7	0	NA	NA	NA	NA	NA	NA	NA
chr6_GL000255v2_alt	1412184	1412497	ENST00000354038	intron	4	-	313	ENSG00000137394	TRIM10	10072	protein_coding	3546	1	NA	NM_006778	CHR_HSCHR6_MHC_QBL_CTG1	NA	7	0	NA	NA	NA	NA	NA	NA	NA
chr6_GL000255v2_alt	1412521	1413526	ENST00000354038	intron	3	-	1005	ENSG00000137394	TRIM10	10072	protein_coding	3546	1	NA	NM_006778	CHR_HSCHR6_MHC_QBL_CTG1	NA	7	0	NA	NA	NA	NA	NA	NA	NA
chr6_GL000255v2_alt	1413758	1414277	ENST00000354038	intron	2	-	519	ENSG00000137394	TRIM10	10072	protein_coding	3546	1	NA	NM_006778	CHR_HSCHR6_MHC_QBL_CTG1	NA	7	0	NA	NA	NA	NA	NA	NA	NA
chr6_GL000255v2_alt	1414374	1415557	ENST00000354038	intron	1	-	1183	ENSG00000137394	TRIM10	10072	protein_coding	3546	1	NA	NM_006778	CHR_HSCHR6_MHC_QBL_CTG1	NA	7	0	NA	NA	NA	NA	NA	NA	NA
chr6_GL000255v2_alt	1582071	1583964	ENST00000550282	intron	1	+	1893	ENSG00000206495	TRIM39	10065	protein_coding	3338	1	NA	NM_021253	CHR_HSCHR6_MHC_QBL_CTG1	NA	9	0	NA	NA	NA	NA	NA	NA	NA
chr6_GL000255v2_alt	1584118	1584386	ENST00000550282	intron	2	+	268	ENSG00000206495	TRIM39	10065	protein_coding	3338	1	NA	NM_021253	CHR_HSCHR6_MHC_QBL_CTG1	NA	9	0	NA	NA	NA	NA	NA	NA	NA
chr6_GL000255v2_alt	1584847	1585856	ENST00000550282	intron	3	+	1009	ENSG00000206495	TRIM39	10065	protein_coding	3338	1	NA	NM_021253	CHR_HSCHR6_MHC_QBL_CTG1	NA	9	0	NA	NA	NA	NA	NA	NA	NA
chr6_GL000255v2_alt	1585953	1590826	ENST00000550282	intron	4	+	4873	ENSG00000206495	TRIM39	10065	protein_coding	3338	1	NA	NM_021253	CHR_HSCHR6_MHC_QBL_CTG1	NA	9	0	NA	NA	NA	NA	NA	NA	NA
chr6_GL000255v2_alt	1591058	1594989	ENST00000550282	intron	5	+	3931	ENSG00000206495	TRIM39	10065	protein_coding	3338	1	NA	NM_021253	CHR_HSCHR6_MHC_QBL_CTG1	NA	9	0	NA	NA	NA	NA	NA	NA	NA
chr6_GL000255v2_alt	1595013	1595353	ENST00000550282	intron	6	+	340	ENSG00000206495	TRIM39	10065	protein_coding	3338	1	NA	NM_021253	CHR_HSCHR6_MHC_QBL_CTG1	NA	9	0	NA	NA	NA	NA	NA	NA	NA
chr6_GL000255v2_alt	1595444	1595586	ENST00000550282	intron	7	+	142	ENSG00000206495	TRIM39	10065	protein_coding	3338	1	NA	NM_021253	CHR_HSCHR6_MHC_QBL_CTG1	NA	9	0	NA	NA	NA	NA	NA	NA	NA
chr6_GL000255v2_alt	1595703	1596793	ENST00000550282	intron	8	+	1090	ENSG00000206495	TRIM39	10065	protein_coding	3338	1	NA	NM_021253	CHR_HSCHR6_MHC_QBL_CTG1	NA	9	1	NA	NA	NA	NA	NA	NA	NA
chr6_GL000255v2_alt	1584847	1585856	ENST00000550618	intron	1	+	1009	ENSG00000242726	RPP21	21300	protein_coding	1567	1	NA	NM_001199119	CHR_HSCHR6_MHC_QBL_CTG1	NA	10	0	NA	NA	NA	NA	NA	NA	NA
chr6_GL000255v2_alt	1585953	1590826	ENST00000550618	intron	2	+	4873	ENSG00000242726	RPP21	21300	protein_coding	1567	1	NA	NM_001199119	CHR_HSCHR6_MHC_QBL_CTG1	NA	10	0	NA	NA	NA	NA	NA	NA	NA
chr6_GL000255v2_alt	1591058	1594989	ENST00000550618	intron	3	+	3931	ENSG00000242726	RPP21	21300	protein_coding	1567	1	NA	NM_001199119	CHR_HSCHR6_MHC_QBL_CTG1	NA	10	0	NA	NA	NA	NA	NA	NA	NA
chr6_GL000255v2_alt	1595013	1595586	ENST00000550618	intron	4	+	573	ENSG00000242726	RPP21	21300	protein_coding	1567	1	NA	NM_001199119	CHR_HSCHR6_MHC_QBL_CTG1	NA	10	0	NA	NA	NA	NA	NA	NA	NA
chr6_GL000255v2_alt	1595703	1596793	ENST00000550618	intron	5	+	1090	ENSG00000242726	RPP21	21300	protein_coding	1567	1	NA	NM_001199119	CHR_HSCHR6_MHC_QBL_CTG1	NA	10	0	NA	NA	NA	NA	NA	NA	NA
chr6_GL000255v2_alt	1596979	1600379	ENST00000550618	intron	6	+	3400	ENSG00000242726	RPP21	21300	protein_coding	1567	1	NA	NM_001199119	CHR_HSCHR6_MHC_QBL_CTG1	NA	10	0	NA	NA	NA	NA	NA	NA	NA
chr6_GL000255v2_alt	1600481	1600572	ENST00000550618	intron	7	+	91	ENSG00000242726	RPP21	21300	protein_coding	1567	1	NA	NM_001199119	CHR_HSCHR6_MHC_QBL_CTG1	NA	10	0	NA	NA	NA	NA	NA	NA	NA
chr6_GL000255v2_alt	1600656	1601513	ENST00000550618	intron	8	+	857	ENSG00000242726	RPP21	21300	protein_coding	1567	1	NA	NM_001199119	CHR_HSCHR6_MHC_QBL_CTG1	NA	10	0	NA	NA	NA	NA	NA	NA	NA
chr6_GL000255v2_alt	1601640	1601794	ENST00000550618	intron	9	+	154	ENSG00000242726	RPP21	21300	protein_coding	1567	1	NA	NM_001199119	CHR_HSCHR6_MHC_QBL_CTG1	NA	10	1	NA	NA	NA	NA	NA	NA	NA
chr6_GL000255v2_alt	1744692	1744821	ENST00000383597	intron	1	+	129	ENSG00000206493	HLA-E	4962	protein_coding	2601	1	NA	NM_005516	CHR_HSCHR6_MHC_QBL_CTG1	NA	8	0	NA	NA	NA	NA	NA	NA	NA
chr6_GL000255v2_alt	1745092	1745335	ENST00000383597	intron	2	+	243	ENSG00000206493	HLA-E	4962	protein_coding	2601	1	NA	NM_005516	CHR_HSCHR6_MHC_QBL_CTG1	NA	8	0	NA	NA	NA	NA	NA	NA	NA
chr6_GL000255v2_alt	1745612	1746232	ENST00000383597	intron	3	+	620	ENSG00000206493	HLA-E	4962	protein_coding	2601	1	NA	NM_005516	CHR_HSCHR6_MHC_QBL_CTG1	NA	8	0	NA	NA	NA	NA	NA	NA	NA
chr6_GL000255v2_alt	1746509	1746632	ENST00000383597	intron	4	+	123	ENSG00000206493	HLA-E	4962	protein_coding	2601	1	NA	NM_005516	CHR_HSCHR6_MHC_QBL_CTG1	NA	8	0	NA	NA	NA	NA	NA	NA	NA
chr6_GL000255v2_alt	1746750	1747499	ENST00000383597	intron	5	+	749	ENSG00000206493	HLA-E	4962	protein_coding	2601	1	NA	NM_005516	CHR_HSCHR6_MHC_QBL_CTG1	NA	8	0	NA	NA	NA	NA	NA	NA	NA
chr6_GL000255v2_alt	1747533	1747636	ENST00000383597	intron	6	+	103	ENSG00000206493	HLA-E	4962	protein_coding	2601	1	NA	NM_005516	CHR_HSCHR6_MHC_QBL_CTG1	NA	8	0	NA	NA	NA	NA	NA	NA	NA
chr6_GL000255v2_alt	1747680	1747844	ENST00000383597	intron	7	+	164	ENSG00000206493	HLA-E	4962	protein_coding	2601	1	NA	NM_005516	CHR_HSCHR6_MHC_QBL_CTG1	NA	8	1	NA	NA	NA	NA	NA	NA	NA
chr6_GL000255v2_alt	1801398	1801779	ENST00000383596	intron	11	-	381	ENSG00000206492	GNL1	4413	protein_coding	7490	1	NA	NM_005275	CHR_HSCHR6_MHC_QBL_CTG1	NA	12	1	NA	NA	NA	NA	NA	NA	NA
chr6_GL000255v2_alt	1801921	1802195	ENST00000383596	intron	10	-	274	ENSG00000206492	GNL1	4413	protein_coding	7490	1	NA	NM_005275	CHR_HSCHR6_MHC_QBL_CTG1	NA	12	0	NA	NA	NA	NA	NA	NA	NA
chr6_GL000255v2_alt	1802359	1802435	ENST00000383596	intron	9	-	76	ENSG00000206492	GNL1	4413	protein_coding	7490	1	NA	NM_005275	CHR_HSCHR6_MHC_QBL_CTG1	NA	12	0	NA	NA	NA	NA	NA	NA	NA
chr6_GL000255v2_alt	1802615	1807551	ENST00000383596	intron	8	-	4936	ENSG00000206492	GNL1	4413	protein_coding	7490	1	NA	NM_005275	CHR_HSCHR6_MHC_QBL_CTG1	NA	12	0	NA	NA	NA	NA	NA	NA	NA
chr6_GL000255v2_alt	1807747	1808168	ENST00000383596	intron	7	-	421	ENSG00000206492	GNL1	4413	protein_coding	7490	1	NA	NM_005275	CHR_HSCHR6_MHC_QBL_CTG1	NA	12	0	NA	NA	NA	NA	NA	NA	NA
chr6_GL000255v2_alt	1808265	1808434	ENST00000383596	intron	6	-	169	ENSG00000206492	GNL1	4413	protein_coding	7490	1	NA	NM_005275	CHR_HSCHR6_MHC_QBL_CTG1	NA	12	0	NA	NA	NA	NA	NA	NA	NA
chr6_GL000255v2_alt	1808643	1809659	ENST00000383596	intron	5	-	1016	ENSG00000206492	GNL1	4413	protein_coding	7490	1	NA	NM_005275	CHR_HSCHR6_MHC_QBL_CTG1	NA	12	0	NA	NA	NA	NA	NA	NA	NA
chr6_GL000255v2_alt	1809732	1809848	ENST00000383596	intron	4	-	116	ENSG00000206492	GNL1	4413	protein_coding	7490	1	NA	NM_005275	CHR_HSCHR6_MHC_QBL_CTG1	NA	12	0	NA	NA	NA	NA	NA	NA	NA
chr6_GL000255v2_alt	1810001	1810139	ENST00000383596	intron	3	-	138	ENSG00000206492	GNL1	4413	protein_coding	7490	1	NA	NM_005275	CHR_HSCHR6_MHC_QBL_CTG1	NA	12	0	NA	NA	NA	NA	NA	NA	NA
chr6_GL000255v2_alt	1810277	1810639	ENST00000383596	intron	2	-	362	ENSG00000206492	GNL1	4413	protein_coding	7490	1	NA	NM_005275	CHR_HSCHR6_MHC_QBL_CTG1	NA	12	0	NA	NA	NA	NA	NA	NA	NA
chr6_GL000255v2_alt	1810806	1811215	ENST00000383596	intron	1	-	409	ENSG00000206492	GNL1	4413	protein_coding	7490	1	NA	NM_005275	CHR_HSCHR6_MHC_QBL_CTG1	NA	12	0	NA	NA	NA	NA	NA	NA	NA
chr6_GL000255v2_alt	1812536	1813234	ENST00000383592	intron	1	+	698	ENSG00000206491	PRR3	21149	protein_coding	2254	1	NA	NM_025263	CHR_HSCHR6_MHC_QBL_CTG1	NA	4	0	NA	NA	NA	NA	NA	NA	NA
chr6_GL000255v2_alt	1813298	1816918	ENST00000383592	intron	2	+	3620	ENSG00000206491	PRR3	21149	protein_coding	2254	1	NA	NM_025263	CHR_HSCHR6_MHC_QBL_CTG1	NA	4	0	NA	NA	NA	NA	NA	NA	NA
chr6_GL000255v2_alt	1817210	1817473	ENST00000383592	intron	3	+	263	ENSG00000206491	PRR3	21149	protein_coding	2254	1	NA	NM_025263	CHR_HSCHR6_MHC_QBL_CTG1	NA	4	1	NA	NA	NA	NA	NA	NA	NA
chr6_GL000255v2_alt	1856748	1857024	ENST00000383586	intron	19	-	276	ENSG00000206489	PPP1R10	9284	protein_coding	4525	1	NA	NM_002714	CHR_HSCHR6_MHC_QBL_CTG1	NA	20	1	NA	NA	NA	NA	NA	NA	NA
chr6_GL000255v2_alt	1857781	1857934	ENST00000383586	intron	18	-	153	ENSG00000206489	PPP1R10	9284	protein_coding	4525	1	NA	NM_002714	CHR_HSCHR6_MHC_QBL_CTG1	NA	20	0	NA	NA	NA	NA	NA	NA	NA
chr6_GL000255v2_alt	1858049	1858298	ENST00000383586	intron	17	-	249	ENSG00000206489	PPP1R10	9284	protein_coding	4525	1	NA	NM_002714	CHR_HSCHR6_MHC_QBL_CTG1	NA	20	0	NA	NA	NA	NA	NA	NA	NA
chr6_GL000255v2_alt	1858375	1858560	ENST00000383586	intron	16	-	185	ENSG00000206489	PPP1R10	9284	protein_coding	4525	1	NA	NM_002714	CHR_HSCHR6_MHC_QBL_CTG1	NA	20	0	NA	NA	NA	NA	NA	NA	NA
chr6_GL000255v2_alt	1858756	1858868	ENST00000383586	intron	15	-	112	ENSG00000206489	PPP1R10	9284	protein_coding	4525	1	NA	NM_002714	CHR_HSCHR6_MHC_QBL_CTG1	NA	20	0	NA	NA	NA	NA	NA	NA	NA
chr6_GL000255v2_alt	1858933	1859096	ENST00000383586	intron	14	-	163	ENSG00000206489	PPP1R10	9284	protein_coding	4525	1	NA	NM_002714	CHR_HSCHR6_MHC_QBL_CTG1	NA	20	0	NA	NA	NA	NA	NA	NA	NA
chr6_GL000255v2_alt	1859344	1859441	ENST00000383586	intron	13	-	97	ENSG00000206489	PPP1R10	9284	protein_coding	4525	1	NA	NM_002714	CHR_HSCHR6_MHC_QBL_CTG1	NA	20	0	NA	NA	NA	NA	NA	NA	NA
chr6_GL000255v2_alt	1859601	1859676	ENST00000383586	intron	12	-	75	ENSG00000206489	PPP1R10	9284	protein_coding	4525	1	NA	NM_002714	CHR_HSCHR6_MHC_QBL_CTG1	NA	20	0	NA	NA	NA	NA	NA	NA	NA
chr6_GL000255v2_alt	1859825	1860082	ENST00000383586	intron	11	-	257	ENSG00000206489	PPP1R10	9284	protein_coding	4525	1	NA	NM_002714	CHR_HSCHR6_MHC_QBL_CTG1	NA	20	0	NA	NA	NA	NA	NA	NA	NA
chr6_GL000255v2_alt	1860184	1861010	ENST00000383586	intron	10	-	826	ENSG00000206489	PPP1R10	9284	protein_coding	4525	1	NA	NM_002714	CHR_HSCHR6_MHC_QBL_CTG1	NA	20	0	NA	NA	NA	NA	NA	NA	NA
chr6_GL000255v2_alt	1861124	1861225	ENST00000383586	intron	9	-	101	ENSG00000206489	PPP1R10	9284	protein_coding	4525	1	NA	NM_002714	CHR_HSCHR6_MHC_QBL_CTG1	NA	20	0	NA	NA	NA	NA	NA	NA	NA
chr6_GL000255v2_alt	1861332	1861555	ENST00000383586	intron	8	-	223	ENSG00000206489	PPP1R10	9284	protein_coding	4525	1	NA	NM_002714	CHR_HSCHR6_MHC_QBL_CTG1	NA	20	0	NA	NA	NA	NA	NA	NA	NA
chr6_GL000255v2_alt	1861730	1861866	ENST00000383586	intron	7	-	136	ENSG00000206489	PPP1R10	9284	protein_coding	4525	1	NA	NM_002714	CHR_HSCHR6_MHC_QBL_CTG1	NA	20	0	NA	NA	NA	NA	NA	NA	NA
chr6_GL000255v2_alt	1861945	1862927	ENST00000383586	intron	6	-	982	ENSG00000206489	PPP1R10	9284	protein_coding	4525	1	NA	NM_002714	CHR_HSCHR6_MHC_QBL_CTG1	NA	20	0	NA	NA	NA	NA	NA	NA	NA
chr6_GL000255v2_alt	1862980	1863866	ENST00000383586	intron	5	-	886	ENSG00000206489	PPP1R10	9284	protein_coding	4525	1	NA	NM_002714	CHR_HSCHR6_MHC_QBL_CTG1	NA	20	0	NA	NA	NA	NA	NA	NA	NA
chr6_GL000255v2_alt	1864003	1864164	ENST00000383586	intron	4	-	161	ENSG00000206489	PPP1R10	9284	protein_coding	4525	1	NA	NM_002714	CHR_HSCHR6_MHC_QBL_CTG1	NA	20	0	NA	NA	NA	NA	NA	NA	NA
chr6_GL000255v2_alt	1864252	1864925	ENST00000383586	intron	3	-	673	ENSG00000206489	PPP1R10	9284	protein_coding	4525	1	NA	NM_002714	CHR_HSCHR6_MHC_QBL_CTG1	NA	20	0	NA	NA	NA	NA	NA	NA	NA
chr6_GL000255v2_alt	1865044	1871565	ENST00000383586	intron	2	-	6521	ENSG00000206489	PPP1R10	9284	protein_coding	4525	1	NA	NM_002714	CHR_HSCHR6_MHC_QBL_CTG1	NA	20	0	NA	NA	NA	NA	NA	NA	NA
chr6_GL000255v2_alt	1872087	1872311	ENST00000383586	intron	1	-	224	ENSG00000206489	PPP1R10	9284	protein_coding	4525	1	NA	NM_002714	CHR_HSCHR6_MHC_QBL_CTG1	NA	20	0	NA	NA	NA	NA	NA	NA	NA
chr6_GL000255v2_alt	1873032	1874580	ENST00000327800	intron	1	+	1548	ENSG00000203624	MRPS18B	14516	protein_coding	1532	1	NA	NM_014046	CHR_HSCHR6_MHC_QBL_CTG1	NA	7	0	NA	NA	NA	NA	NA	NA	NA
chr6_GL000255v2_alt	1874690	1874796	ENST00000327800	intron	2	+	106	ENSG00000203624	MRPS18B	14516	protein_coding	1532	1	NA	NM_014046	CHR_HSCHR6_MHC_QBL_CTG1	NA	7	0	NA	NA	NA	NA	NA	NA	NA
chr6_GL000255v2_alt	1874895	1875008	ENST00000327800	intron	3	+	113	ENSG00000203624	MRPS18B	14516	protein_coding	1532	1	NA	NM_014046	CHR_HSCHR6_MHC_QBL_CTG1	NA	7	0	NA	NA	NA	NA	NA	NA	NA
chr6_GL000255v2_alt	1875078	1877919	ENST00000327800	intron	4	+	2841	ENSG00000203624	MRPS18B	14516	protein_coding	1532	1	NA	NM_014046	CHR_HSCHR6_MHC_QBL_CTG1	NA	7	0	NA	NA	NA	NA	NA	NA	NA
chr6_GL000255v2_alt	1877987	1879970	ENST00000327800	intron	5	+	1983	ENSG00000203624	MRPS18B	14516	protein_coding	1532	1	NA	NM_014046	CHR_HSCHR6_MHC_QBL_CTG1	NA	7	0	NA	NA	NA	NA	NA	NA	NA
chr6_GL000255v2_alt	1880031	1880589	ENST00000327800	intron	6	+	558	ENSG00000203624	MRPS18B	14516	protein_coding	1532	1	NA	NM_014046	CHR_HSCHR6_MHC_QBL_CTG1	NA	7	1	NA	NA	NA	NA	NA	NA	NA
chr6_GL000255v2_alt	1882081	1882547	ENST00000383585	intron	1	+	466	ENSG00000206488	ATAT1	21186	protein_coding	1476	1	NA	NA	CHR_HSCHR6_MHC_QBL_CTG1	NA	13	0	NA	NA	NA	NA	NA	NA	NA
chr6_GL000255v2_alt	1882609	1882723	ENST00000383585	intron	2	+	114	ENSG00000206488	ATAT1	21186	protein_coding	1476	1	NA	NA	CHR_HSCHR6_MHC_QBL_CTG1	NA	13	0	NA	NA	NA	NA	NA	NA	NA
chr6_GL000255v2_alt	1882816	1882938	ENST00000383585	intron	3	+	122	ENSG00000206488	ATAT1	21186	protein_coding	1476	1	NA	NA	CHR_HSCHR6_MHC_QBL_CTG1	NA	13	0	NA	NA	NA	NA	NA	NA	NA
chr6_GL000255v2_alt	1883000	1883119	ENST00000383585	intron	4	+	119	ENSG00000206488	ATAT1	21186	protein_coding	1476	1	NA	NA	CHR_HSCHR6_MHC_QBL_CTG1	NA	13	0	NA	NA	NA	NA	NA	NA	NA
chr6_GL000255v2_alt	1883234	1883416	ENST00000383585	intron	5	+	182	ENSG00000206488	ATAT1	21186	protein_coding	1476	1	NA	NA	CHR_HSCHR6_MHC_QBL_CTG1	NA	13	0	NA	NA	NA	NA	NA	NA	NA
chr6_GL000255v2_alt	1883519	1895464	ENST00000383585	intron	6	+	11945	ENSG00000206488	ATAT1	21186	protein_coding	1476	1	NA	NA	CHR_HSCHR6_MHC_QBL_CTG1	NA	13	0	NA	NA	NA	NA	NA	NA	NA
chr6_GL000255v2_alt	1895511	1895622	ENST00000383585	intron	7	+	111	ENSG00000206488	ATAT1	21186	protein_coding	1476	1	NA	NA	CHR_HSCHR6_MHC_QBL_CTG1	NA	13	0	NA	NA	NA	NA	NA	NA	NA
chr6_GL000255v2_alt	1895692	1897263	ENST00000383585	intron	8	+	1571	ENSG00000206488	ATAT1	21186	protein_coding	1476	1	NA	NA	CHR_HSCHR6_MHC_QBL_CTG1	NA	13	0	NA	NA	NA	NA	NA	NA	NA
chr6_GL000255v2_alt	1897336	1897855	ENST00000383585	intron	9	+	519	ENSG00000206488	ATAT1	21186	protein_coding	1476	1	NA	NA	CHR_HSCHR6_MHC_QBL_CTG1	NA	13	0	NA	NA	NA	NA	NA	NA	NA
chr6_GL000255v2_alt	1898100	1900982	ENST00000383585	intron	10	+	2882	ENSG00000206488	ATAT1	21186	protein_coding	1476	1	NA	NA	CHR_HSCHR6_MHC_QBL_CTG1	NA	13	0	NA	NA	NA	NA	NA	NA	NA
chr6_GL000255v2_alt	1901063	1901154	ENST00000383585	intron	11	+	91	ENSG00000206488	ATAT1	21186	protein_coding	1476	1	NA	NA	CHR_HSCHR6_MHC_QBL_CTG1	NA	13	0	NA	NA	NA	NA	NA	NA	NA
chr6_GL000255v2_alt	1901198	1901556	ENST00000383585	intron	12	+	358	ENSG00000206488	ATAT1	21186	protein_coding	1476	1	NA	NA	CHR_HSCHR6_MHC_QBL_CTG1	NA	13	1	NA	NA	NA	NA	NA	NA	NA
chr6_GL000255v2_alt	1908453	1909818	ENST00000383577	intron	19	-	1365	ENSG00000206486	DHX16	2739	protein_coding	3445	1	NA	NM_001164239	CHR_HSCHR6_MHC_QBL_CTG1	NA	20	1	NA	NA	NA	NA	NA	NA	NA
chr6_GL000255v2_alt	1909993	1910287	ENST00000383577	intron	18	-	294	ENSG00000206486	DHX16	2739	protein_coding	3445	1	NA	NM_001164239	CHR_HSCHR6_MHC_QBL_CTG1	NA	20	0	NA	NA	NA	NA	NA	NA	NA
chr6_GL000255v2_alt	1910450	1910547	ENST00000383577	intron	17	-	97	ENSG00000206486	DHX16	2739	protein_coding	3445	1	NA	NM_001164239	CHR_HSCHR6_MHC_QBL_CTG1	NA	20	0	NA	NA	NA	NA	NA	NA	NA
chr6_GL000255v2_alt	1910711	1911310	ENST00000383577	intron	16	-	599	ENSG00000206486	DHX16	2739	protein_coding	3445	1	NA	NM_001164239	CHR_HSCHR6_MHC_QBL_CTG1	NA	20	0	NA	NA	NA	NA	NA	NA	NA
chr6_GL000255v2_alt	1911379	1911503	ENST00000383577	intron	15	-	124	ENSG00000206486	DHX16	2739	protein_coding	3445	1	NA	NM_001164239	CHR_HSCHR6_MHC_QBL_CTG1	NA	20	0	NA	NA	NA	NA	NA	NA	NA
chr6_GL000255v2_alt	1911623	1911709	ENST00000383577	intron	14	-	86	ENSG00000206486	DHX16	2739	protein_coding	3445	1	NA	NM_001164239	CHR_HSCHR6_MHC_QBL_CTG1	NA	20	0	NA	NA	NA	NA	NA	NA	NA
chr6_GL000255v2_alt	1911873	1912064	ENST00000383577	intron	13	-	191	ENSG00000206486	DHX16	2739	protein_coding	3445	1	NA	NM_001164239	CHR_HSCHR6_MHC_QBL_CTG1	NA	20	0	NA	NA	NA	NA	NA	NA	NA
chr6_GL000255v2_alt	1912206	1914584	ENST00000383577	intron	12	-	2378	ENSG00000206486	DHX16	2739	protein_coding	3445	1	NA	NM_001164239	CHR_HSCHR6_MHC_QBL_CTG1	NA	20	0	NA	NA	NA	NA	NA	NA	NA
chr6_GL000255v2_alt	1914738	1914848	ENST00000383577	intron	11	-	110	ENSG00000206486	DHX16	2739	protein_coding	3445	1	NA	NM_001164239	CHR_HSCHR6_MHC_QBL_CTG1	NA	20	0	NA	NA	NA	NA	NA	NA	NA
chr6_GL000255v2_alt	1914948	1915144	ENST00000383577	intron	10	-	196	ENSG00000206486	DHX16	2739	protein_coding	3445	1	NA	NM_001164239	CHR_HSCHR6_MHC_QBL_CTG1	NA	20	0	NA	NA	NA	NA	NA	NA	NA
chr6_GL000255v2_alt	1915356	1917739	ENST00000383577	intron	9	-	2383	ENSG00000206486	DHX16	2739	protein_coding	3445	1	NA	NM_001164239	CHR_HSCHR6_MHC_QBL_CTG1	NA	20	0	NA	NA	NA	NA	NA	NA	NA
chr6_GL000255v2_alt	1917856	1918023	ENST00000383577	intron	8	-	167	ENSG00000206486	DHX16	2739	protein_coding	3445	1	NA	NM_001164239	CHR_HSCHR6_MHC_QBL_CTG1	NA	20	0	NA	NA	NA	NA	NA	NA	NA
chr6_GL000255v2_alt	1918135	1919913	ENST00000383577	intron	7	-	1778	ENSG00000206486	DHX16	2739	protein_coding	3445	1	NA	NM_001164239	CHR_HSCHR6_MHC_QBL_CTG1	NA	20	0	NA	NA	NA	NA	NA	NA	NA
chr6_GL000255v2_alt	1920106	1920183	ENST00000383577	intron	6	-	77	ENSG00000206486	DHX16	2739	protein_coding	3445	1	NA	NM_001164239	CHR_HSCHR6_MHC_QBL_CTG1	NA	20	0	NA	NA	NA	NA	NA	NA	NA
chr6_GL000255v2_alt	1920388	1920591	ENST00000383577	intron	5	-	203	ENSG00000206486	DHX16	2739	protein_coding	3445	1	NA	NM_001164239	CHR_HSCHR6_MHC_QBL_CTG1	NA	20	0	NA	NA	NA	NA	NA	NA	NA
chr6_GL000255v2_alt	1920847	1925522	ENST00000383577	intron	4	-	4675	ENSG00000206486	DHX16	2739	protein_coding	3445	1	NA	NM_001164239	CHR_HSCHR6_MHC_QBL_CTG1	NA	20	0	NA	NA	NA	NA	NA	NA	NA
chr6_GL000255v2_alt	1925580	1925902	ENST00000383577	intron	3	-	322	ENSG00000206486	DHX16	2739	protein_coding	3445	1	NA	NM_001164239	CHR_HSCHR6_MHC_QBL_CTG1	NA	20	0	NA	NA	NA	NA	NA	NA	NA
chr6_GL000255v2_alt	1926066	1926148	ENST00000383577	intron	2	-	82	ENSG00000206486	DHX16	2739	protein_coding	3445	1	NA	NM_001164239	CHR_HSCHR6_MHC_QBL_CTG1	NA	20	0	NA	NA	NA	NA	NA	NA	NA
chr6_GL000255v2_alt	1926388	1927747	ENST00000383577	intron	1	-	1359	ENSG00000206486	DHX16	2739	protein_coding	3445	1	NA	NM_001164239	CHR_HSCHR6_MHC_QBL_CTG1	NA	20	0	NA	NA	NA	NA	NA	NA	NA
chr6_GL000255v2_alt	1932403	1934292	ENST00000400554	intron	2	-	1889	ENSG00000206485	PPP1R18	29413	protein_coding	4599	1	NA	NM_133471	CHR_HSCHR6_MHC_QBL_CTG1	NA	3	1	NA	NA	NA	NA	NA	NA	NA
chr6_GL000255v2_alt	1934504	1939521	ENST00000400554	intron	1	-	5017	ENSG00000206485	PPP1R18	29413	protein_coding	4599	1	NA	NM_133471	CHR_HSCHR6_MHC_QBL_CTG1	NA	3	0	NA	NA	NA	NA	NA	NA	NA
chr6_GL000255v2_alt	1944057	1944389	ENST00000383571	intron	4	-	332	ENSG00000206484	NRM	8003	protein_coding	1755	1	NA	NM_007243	CHR_HSCHR6_MHC_QBL_CTG1	NA	5	1	NA	NA	NA	NA	NA	NA	NA
chr6_GL000255v2_alt	1944567	1945160	ENST00000383571	intron	3	-	593	ENSG00000206484	NRM	8003	protein_coding	1755	1	NA	NM_007243	CHR_HSCHR6_MHC_QBL_CTG1	NA	5	0	NA	NA	NA	NA	NA	NA	NA
chr6_GL000255v2_alt	1945358	1945955	ENST00000383571	intron	2	-	597	ENSG00000206484	NRM	8003	protein_coding	1755	1	NA	NM_007243	CHR_HSCHR6_MHC_QBL_CTG1	NA	5	0	NA	NA	NA	NA	NA	NA	NA
chr6_GL000255v2_alt	1946396	1946489	ENST00000383571	intron	1	-	93	ENSG00000206484	NRM	8003	protein_coding	1755	1	NA	NM_007243	CHR_HSCHR6_MHC_QBL_CTG1	NA	5	0	NA	NA	NA	NA	NA	NA	NA
chr6_GL000255v2_alt	1975676	1977648	ENST00000383564	intron	1	+	1972	ENSG00000183311	TUBB	20778	protein_coding	2671	1	NA	NM_178014	CHR_HSCHR6_MHC_QBL_CTG1	NA	4	0	NA	NA	NA	NA	NA	NA	NA
chr6_GL000255v2_alt	1977758	1978029	ENST00000383564	intron	2	+	271	ENSG00000183311	TUBB	20778	protein_coding	2671	1	NA	NM_178014	CHR_HSCHR6_MHC_QBL_CTG1	NA	4	0	NA	NA	NA	NA	NA	NA	NA
chr6_GL000255v2_alt	1978141	1978451	ENST00000383564	intron	3	+	310	ENSG00000183311	TUBB	20778	protein_coding	2671	1	NA	NM_178014	CHR_HSCHR6_MHC_QBL_CTG1	NA	4	1	NA	NA	NA	NA	NA	NA	NA
chr6_GL000255v2_alt	1983259	1985135	ENST00000383562	intron	12	-	1876	ENSG00000206480	FLOT1	3757	protein_coding	1912	1	NA	NM_001318875	CHR_HSCHR6_MHC_QBL_CTG1	NA	13	1	NA	NA	NA	NA	NA	NA	NA
chr6_GL000255v2_alt	1985301	1985541	ENST00000383562	intron	11	-	240	ENSG00000206480	FLOT1	3757	protein_coding	1912	1	NA	NM_001318875	CHR_HSCHR6_MHC_QBL_CTG1	NA	13	0	NA	NA	NA	NA	NA	NA	NA
chr6_GL000255v2_alt	1985680	1985795	ENST00000383562	intron	10	-	115	ENSG00000206480	FLOT1	3757	protein_coding	1912	1	NA	NM_001318875	CHR_HSCHR6_MHC_QBL_CTG1	NA	13	0	NA	NA	NA	NA	NA	NA	NA
chr6_GL000255v2_alt	1985842	1986032	ENST00000383562	intron	9	-	190	ENSG00000206480	FLOT1	3757	protein_coding	1912	1	NA	NM_001318875	CHR_HSCHR6_MHC_QBL_CTG1	NA	13	0	NA	NA	NA	NA	NA	NA	NA
chr6_GL000255v2_alt	1986215	1995267	ENST00000383562	intron	8	-	9052	ENSG00000206480	FLOT1	3757	protein_coding	1912	1	NA	NM_001318875	CHR_HSCHR6_MHC_QBL_CTG1	NA	13	0	NA	NA	NA	NA	NA	NA	NA
chr6_GL000255v2_alt	1995421	1995605	ENST00000383562	intron	7	-	184	ENSG00000206480	FLOT1	3757	protein_coding	1912	1	NA	NM_001318875	CHR_HSCHR6_MHC_QBL_CTG1	NA	13	0	NA	NA	NA	NA	NA	NA	NA
chr6_GL000255v2_alt	1995702	1995788	ENST00000383562	intron	6	-	86	ENSG00000206480	FLOT1	3757	protein_coding	1912	1	NA	NM_001318875	CHR_HSCHR6_MHC_QBL_CTG1	NA	13	0	NA	NA	NA	NA	NA	NA	NA
chr6_GL000255v2_alt	1995909	1996299	ENST00000383562	intron	5	-	390	ENSG00000206480	FLOT1	3757	protein_coding	1912	1	NA	NM_001318875	CHR_HSCHR6_MHC_QBL_CTG1	NA	13	0	NA	NA	NA	NA	NA	NA	NA
chr6_GL000255v2_alt	1996444	1996723	ENST00000383562	intron	4	-	279	ENSG00000206480	FLOT1	3757	protein_coding	1912	1	NA	NM_001318875	CHR_HSCHR6_MHC_QBL_CTG1	NA	13	0	NA	NA	NA	NA	NA	NA	NA
chr6_GL000255v2_alt	1996815	1996901	ENST00000383562	intron	3	-	86	ENSG00000206480	FLOT1	3757	protein_coding	1912	1	NA	NM_001318875	CHR_HSCHR6_MHC_QBL_CTG1	NA	13	0	NA	NA	NA	NA	NA	NA	NA
chr6_GL000255v2_alt	1996978	1997256	ENST00000383562	intron	2	-	278	ENSG00000206480	FLOT1	3757	protein_coding	1912	1	NA	NM_001318875	CHR_HSCHR6_MHC_QBL_CTG1	NA	13	0	NA	NA	NA	NA	NA	NA	NA
chr6_GL000255v2_alt	1997314	1997636	ENST00000383562	intron	1	-	322	ENSG00000206480	FLOT1	3757	protein_coding	1912	1	NA	NM_001318875	CHR_HSCHR6_MHC_QBL_CTG1	NA	13	0	NA	NA	NA	NA	NA	NA	NA
chr6_GL000255v2_alt	1999307	1999418	ENST00000383560	intron	1	-	111	ENSG00000206478	IER3	5392	protein_coding	1244	1	NA	NM_003897	CHR_HSCHR6_MHC_QBL_CTG1	NA	2	1	NA	NA	NA	NA	NA	NA	NA
chr6_GL000255v2_alt	2136294	2139705	ENST00000400492	intron	1	+	3411	ENSG00000215522	DDR1	2730	protein_coding	3971	1	NA	NM_001387893	CHR_HSCHR6_MHC_QBL_CTG1	NA	20	0	NA	NA	NA	NA	NA	NA	NA
chr6_GL000255v2_alt	2139879	2140792	ENST00000400492	intron	2	+	913	ENSG00000215522	DDR1	2730	protein_coding	3971	1	NA	NM_001387893	CHR_HSCHR6_MHC_QBL_CTG1	NA	20	0	NA	NA	NA	NA	NA	NA	NA
chr6_GL000255v2_alt	2140849	2143855	ENST00000400492	intron	3	+	3006	ENSG00000215522	DDR1	2730	protein_coding	3971	1	NA	NM_001387893	CHR_HSCHR6_MHC_QBL_CTG1	NA	20	0	NA	NA	NA	NA	NA	NA	NA
chr6_GL000255v2_alt	2143983	2144075	ENST00000400492	intron	4	+	92	ENSG00000215522	DDR1	2730	protein_coding	3971	1	NA	NM_001387893	CHR_HSCHR6_MHC_QBL_CTG1	NA	20	0	NA	NA	NA	NA	NA	NA	NA
chr6_GL000255v2_alt	2144179	2144369	ENST00000400492	intron	5	+	190	ENSG00000215522	DDR1	2730	protein_coding	3971	1	NA	NM_001387893	CHR_HSCHR6_MHC_QBL_CTG1	NA	20	0	NA	NA	NA	NA	NA	NA	NA
chr6_GL000255v2_alt	2144599	2146140	ENST00000400492	intron	6	+	1541	ENSG00000215522	DDR1	2730	protein_coding	3971	1	NA	NM_001387893	CHR_HSCHR6_MHC_QBL_CTG1	NA	20	0	NA	NA	NA	NA	NA	NA	NA
chr6_GL000255v2_alt	2146289	2146547	ENST00000400492	intron	7	+	258	ENSG00000215522	DDR1	2730	protein_coding	3971	1	NA	NM_001387893	CHR_HSCHR6_MHC_QBL_CTG1	NA	20	0	NA	NA	NA	NA	NA	NA	NA
chr6_GL000255v2_alt	2146648	2147171	ENST00000400492	intron	8	+	523	ENSG00000215522	DDR1	2730	protein_coding	3971	1	NA	NM_001387893	CHR_HSCHR6_MHC_QBL_CTG1	NA	20	0	NA	NA	NA	NA	NA	NA	NA
chr6_GL000255v2_alt	2147359	2147465	ENST00000400492	intron	9	+	106	ENSG00000215522	DDR1	2730	protein_coding	3971	1	NA	NM_001387893	CHR_HSCHR6_MHC_QBL_CTG1	NA	20	0	NA	NA	NA	NA	NA	NA	NA
chr6_GL000255v2_alt	2147713	2148237	ENST00000400492	intron	10	+	524	ENSG00000215522	DDR1	2730	protein_coding	3971	1	NA	NM_001387893	CHR_HSCHR6_MHC_QBL_CTG1	NA	20	0	NA	NA	NA	NA	NA	NA	NA
chr6_GL000255v2_alt	2148334	2148441	ENST00000400492	intron	11	+	107	ENSG00000215522	DDR1	2730	protein_coding	3971	1	NA	NM_001387893	CHR_HSCHR6_MHC_QBL_CTG1	NA	20	0	NA	NA	NA	NA	NA	NA	NA
chr6_GL000255v2_alt	2148594	2149675	ENST00000400492	intron	12	+	1081	ENSG00000215522	DDR1	2730	protein_coding	3971	1	NA	NM_001387893	CHR_HSCHR6_MHC_QBL_CTG1	NA	20	0	NA	NA	NA	NA	NA	NA	NA
chr6_GL000255v2_alt	2149842	2150573	ENST00000400492	intron	13	+	731	ENSG00000215522	DDR1	2730	protein_coding	3971	1	NA	NM_001387893	CHR_HSCHR6_MHC_QBL_CTG1	NA	20	0	NA	NA	NA	NA	NA	NA	NA
chr6_GL000255v2_alt	2150685	2151790	ENST00000400492	intron	14	+	1105	ENSG00000215522	DDR1	2730	protein_coding	3971	1	NA	NM_001387893	CHR_HSCHR6_MHC_QBL_CTG1	NA	20	0	NA	NA	NA	NA	NA	NA	NA
chr6_GL000255v2_alt	2152036	2152183	ENST00000400492	intron	15	+	147	ENSG00000215522	DDR1	2730	protein_coding	3971	1	NA	NM_001387893	CHR_HSCHR6_MHC_QBL_CTG1	NA	20	0	NA	NA	NA	NA	NA	NA	NA
chr6_GL000255v2_alt	2152312	2152548	ENST00000400492	intron	16	+	236	ENSG00000215522	DDR1	2730	protein_coding	3971	1	NA	NM_001387893	CHR_HSCHR6_MHC_QBL_CTG1	NA	20	0	NA	NA	NA	NA	NA	NA	NA
chr6_GL000255v2_alt	2152768	2153242	ENST00000400492	intron	17	+	474	ENSG00000215522	DDR1	2730	protein_coding	3971	1	NA	NM_001387893	CHR_HSCHR6_MHC_QBL_CTG1	NA	20	0	NA	NA	NA	NA	NA	NA	NA
chr6_GL000255v2_alt	2153478	2154057	ENST00000400492	intron	18	+	579	ENSG00000215522	DDR1	2730	protein_coding	3971	1	NA	NM_001387893	CHR_HSCHR6_MHC_QBL_CTG1	NA	20	0	NA	NA	NA	NA	NA	NA	NA
chr6_GL000255v2_alt	2154208	2154325	ENST00000400492	intron	19	+	117	ENSG00000215522	DDR1	2730	protein_coding	3971	1	NA	NM_001387893	CHR_HSCHR6_MHC_QBL_CTG1	NA	20	1	NA	NA	NA	NA	NA	NA	NA
chr6_GL000255v2_alt	2163570	2164199	ENST00000376326	intron	1	+	629	ENSG00000221974	GTF2H4	4658	protein_coding	1735	1	NA	NM_001517	CHR_HSCHR6_MHC_QBL_CTG1	NA	14	0	NA	NA	NA	NA	NA	NA	NA
chr6_GL000255v2_alt	2164340	2164600	ENST00000376326	intron	2	+	260	ENSG00000221974	GTF2H4	4658	protein_coding	1735	1	NA	NM_001517	CHR_HSCHR6_MHC_QBL_CTG1	NA	14	0	NA	NA	NA	NA	NA	NA	NA
chr6_GL000255v2_alt	2164706	2165097	ENST00000376326	intron	3	+	391	ENSG00000221974	GTF2H4	4658	protein_coding	1735	1	NA	NM_001517	CHR_HSCHR6_MHC_QBL_CTG1	NA	14	0	NA	NA	NA	NA	NA	NA	NA
chr6_GL000255v2_alt	2165230	2165830	ENST00000376326	intron	4	+	600	ENSG00000221974	GTF2H4	4658	protein_coding	1735	1	NA	NM_001517	CHR_HSCHR6_MHC_QBL_CTG1	NA	14	0	NA	NA	NA	NA	NA	NA	NA
chr6_GL000255v2_alt	2165928	2166018	ENST00000376326	intron	5	+	90	ENSG00000221974	GTF2H4	4658	protein_coding	1735	1	NA	NM_001517	CHR_HSCHR6_MHC_QBL_CTG1	NA	14	0	NA	NA	NA	NA	NA	NA	NA
chr6_GL000255v2_alt	2166108	2166323	ENST00000376326	intron	6	+	215	ENSG00000221974	GTF2H4	4658	protein_coding	1735	1	NA	NM_001517	CHR_HSCHR6_MHC_QBL_CTG1	NA	14	0	NA	NA	NA	NA	NA	NA	NA
chr6_GL000255v2_alt	2166436	2166596	ENST00000376326	intron	7	+	160	ENSG00000221974	GTF2H4	4658	protein_coding	1735	1	NA	NM_001517	CHR_HSCHR6_MHC_QBL_CTG1	NA	14	0	NA	NA	NA	NA	NA	NA	NA
chr6_GL000255v2_alt	2166666	2166849	ENST00000376326	intron	8	+	183	ENSG00000221974	GTF2H4	4658	protein_coding	1735	1	NA	NM_001517	CHR_HSCHR6_MHC_QBL_CTG1	NA	14	0	NA	NA	NA	NA	NA	NA	NA
chr6_GL000255v2_alt	2166934	2167179	ENST00000376326	intron	9	+	245	ENSG00000221974	GTF2H4	4658	protein_coding	1735	1	NA	NM_001517	CHR_HSCHR6_MHC_QBL_CTG1	NA	14	0	NA	NA	NA	NA	NA	NA	NA
chr6_GL000255v2_alt	2167313	2167493	ENST00000376326	intron	10	+	180	ENSG00000221974	GTF2H4	4658	protein_coding	1735	1	NA	NM_001517	CHR_HSCHR6_MHC_QBL_CTG1	NA	14	0	NA	NA	NA	NA	NA	NA	NA
chr6_GL000255v2_alt	2167625	2168275	ENST00000376326	intron	11	+	650	ENSG00000221974	GTF2H4	4658	protein_coding	1735	1	NA	NM_001517	CHR_HSCHR6_MHC_QBL_CTG1	NA	14	0	NA	NA	NA	NA	NA	NA	NA
chr6_GL000255v2_alt	2168324	2168474	ENST00000376326	intron	12	+	150	ENSG00000221974	GTF2H4	4658	protein_coding	1735	1	NA	NM_001517	CHR_HSCHR6_MHC_QBL_CTG1	NA	14	0	NA	NA	NA	NA	NA	NA	NA
chr6_GL000255v2_alt	2168554	2168976	ENST00000376326	intron	13	+	422	ENSG00000221974	GTF2H4	4658	protein_coding	1735	1	NA	NM_001517	CHR_HSCHR6_MHC_QBL_CTG1	NA	14	1	NA	NA	NA	NA	NA	NA	NA
chr6_GL000255v2_alt	2400732	2400977	ENST00000400412	intron	17	-	245	ENSG00000206457	CCHCR1	13930	protein_coding	2958	1	NA	NM_001105563	CHR_HSCHR6_MHC_QBL_CTG1	NA	18	1	NA	NA	NA	NA	NA	NA	NA
chr6_GL000255v2_alt	2401150	2401276	ENST00000400412	intron	16	-	126	ENSG00000206457	CCHCR1	13930	protein_coding	2958	1	NA	NM_001105563	CHR_HSCHR6_MHC_QBL_CTG1	NA	18	0	NA	NA	NA	NA	NA	NA	NA
chr6_GL000255v2_alt	2401429	2402704	ENST00000400412	intron	15	-	1275	ENSG00000206457	CCHCR1	13930	protein_coding	2958	1	NA	NM_001105563	CHR_HSCHR6_MHC_QBL_CTG1	NA	18	0	NA	NA	NA	NA	NA	NA	NA
chr6_GL000255v2_alt	2402807	2402902	ENST00000400412	intron	14	-	95	ENSG00000206457	CCHCR1	13930	protein_coding	2958	1	NA	NM_001105563	CHR_HSCHR6_MHC_QBL_CTG1	NA	18	0	NA	NA	NA	NA	NA	NA	NA
chr6_GL000255v2_alt	2403092	2403183	ENST00000400412	intron	13	-	91	ENSG00000206457	CCHCR1	13930	protein_coding	2958	1	NA	NM_001105563	CHR_HSCHR6_MHC_QBL_CTG1	NA	18	0	NA	NA	NA	NA	NA	NA	NA
chr6_GL000255v2_alt	2403321	2403465	ENST00000400412	intron	12	-	144	ENSG00000206457	CCHCR1	13930	protein_coding	2958	1	NA	NM_001105563	CHR_HSCHR6_MHC_QBL_CTG1	NA	18	0	NA	NA	NA	NA	NA	NA	NA
chr6_GL000255v2_alt	2403512	2403713	ENST00000400412	intron	11	-	201	ENSG00000206457	CCHCR1	13930	protein_coding	2958	1	NA	NM_001105563	CHR_HSCHR6_MHC_QBL_CTG1	NA	18	0	NA	NA	NA	NA	NA	NA	NA
chr6_GL000255v2_alt	2403827	2406420	ENST00000400412	intron	10	-	2593	ENSG00000206457	CCHCR1	13930	protein_coding	2958	1	NA	NM_001105563	CHR_HSCHR6_MHC_QBL_CTG1	NA	18	0	NA	NA	NA	NA	NA	NA	NA
chr6_GL000255v2_alt	2406528	2406633	ENST00000400412	intron	9	-	105	ENSG00000206457	CCHCR1	13930	protein_coding	2958	1	NA	NM_001105563	CHR_HSCHR6_MHC_QBL_CTG1	NA	18	0	NA	NA	NA	NA	NA	NA	NA
chr6_GL000255v2_alt	2406745	2408079	ENST00000400412	intron	8	-	1334	ENSG00000206457	CCHCR1	13930	protein_coding	2958	1	NA	NM_001105563	CHR_HSCHR6_MHC_QBL_CTG1	NA	18	0	NA	NA	NA	NA	NA	NA	NA
chr6_GL000255v2_alt	2408230	2408468	ENST00000400412	intron	7	-	238	ENSG00000206457	CCHCR1	13930	protein_coding	2958	1	NA	NM_001105563	CHR_HSCHR6_MHC_QBL_CTG1	NA	18	0	NA	NA	NA	NA	NA	NA	NA
chr6_GL000255v2_alt	2408580	2408738	ENST00000400412	intron	6	-	158	ENSG00000206457	CCHCR1	13930	protein_coding	2958	1	NA	NM_001105563	CHR_HSCHR6_MHC_QBL_CTG1	NA	18	0	NA	NA	NA	NA	NA	NA	NA
chr6_GL000255v2_alt	2408875	2408972	ENST00000400412	intron	5	-	97	ENSG00000206457	CCHCR1	13930	protein_coding	2958	1	NA	NM_001105563	CHR_HSCHR6_MHC_QBL_CTG1	NA	18	0	NA	NA	NA	NA	NA	NA	NA
chr6_GL000255v2_alt	2409137	2412510	ENST00000400412	intron	4	-	3373	ENSG00000206457	CCHCR1	13930	protein_coding	2958	1	NA	NM_001105563	CHR_HSCHR6_MHC_QBL_CTG1	NA	18	0	NA	NA	NA	NA	NA	NA	NA
chr6_GL000255v2_alt	2412815	2414758	ENST00000400412	intron	3	-	1943	ENSG00000206457	CCHCR1	13930	protein_coding	2958	1	NA	NM_001105563	CHR_HSCHR6_MHC_QBL_CTG1	NA	18	0	NA	NA	NA	NA	NA	NA	NA
chr6_GL000255v2_alt	2414973	2415050	ENST00000400412	intron	2	-	77	ENSG00000206457	CCHCR1	13930	protein_coding	2958	1	NA	NM_001105563	CHR_HSCHR6_MHC_QBL_CTG1	NA	18	0	NA	NA	NA	NA	NA	NA	NA
chr6_GL000255v2_alt	2415118	2415416	ENST00000400412	intron	1	-	298	ENSG00000206457	CCHCR1	13930	protein_coding	2958	1	NA	NM_001105563	CHR_HSCHR6_MHC_QBL_CTG1	NA	18	0	NA	NA	NA	NA	NA	NA	NA
chr6_GL000255v2_alt	2416755	2416928	ENST00000400401	intron	1	+	173	ENSG00000206455	TCF19	11629	protein_coding	3291	1	NA	NM_007109	CHR_HSCHR6_MHC_QBL_CTG1	NA	4	0	NA	NA	NA	NA	NA	NA	NA
chr6_GL000255v2_alt	2417740	2419478	ENST00000400401	intron	2	+	1738	ENSG00000206455	TCF19	11629	protein_coding	3291	1	NA	NM_007109	CHR_HSCHR6_MHC_QBL_CTG1	NA	4	0	NA	NA	NA	NA	NA	NA	NA
chr6_GL000255v2_alt	2420038	2420508	ENST00000400401	intron	3	+	470	ENSG00000206455	TCF19	11629	protein_coding	3291	1	NA	NM_007109	CHR_HSCHR6_MHC_QBL_CTG1	NA	4	1	NA	NA	NA	NA	NA	NA	NA
chr6_GL000255v2_alt	2524604	2524767	ENST00000400395	intron	6	-	163	ENSG00000206452	HLA-C	4933	protein_coding	1530	1	NA	NA	CHR_HSCHR6_MHC_QBL_CTG1	NA	7	1	NA	NA	NA	NA	NA	NA	NA
chr6_GL000255v2_alt	2524816	2525365	ENST00000400395	intron	5	-	549	ENSG00000206452	HLA-C	4933	protein_coding	1530	1	NA	NA	CHR_HSCHR6_MHC_QBL_CTG1	NA	7	0	NA	NA	NA	NA	NA	NA	NA
chr6_GL000255v2_alt	2525515	2525635	ENST00000400395	intron	4	-	120	ENSG00000206452	HLA-C	4933	protein_coding	1530	1	NA	NA	CHR_HSCHR6_MHC_QBL_CTG1	NA	7	0	NA	NA	NA	NA	NA	NA	NA
chr6_GL000255v2_alt	2525912	2526498	ENST00000400395	intron	3	-	586	ENSG00000206452	HLA-C	4933	protein_coding	1530	1	NA	NA	CHR_HSCHR6_MHC_QBL_CTG1	NA	7	0	NA	NA	NA	NA	NA	NA	NA
chr6_GL000255v2_alt	2526775	2527020	ENST00000400395	intron	2	-	245	ENSG00000206452	HLA-C	4933	protein_coding	1530	1	NA	NA	CHR_HSCHR6_MHC_QBL_CTG1	NA	7	0	NA	NA	NA	NA	NA	NA	NA
chr6_GL000255v2_alt	2527291	2527420	ENST00000400395	intron	1	-	129	ENSG00000206452	HLA-C	4933	protein_coding	1530	1	NA	NA	CHR_HSCHR6_MHC_QBL_CTG1	NA	7	0	NA	NA	NA	NA	NA	NA	NA
chr6_GL000255v2_alt	2609994	2610165	ENST00000359635	intron	7	-	171	ENSG00000206450	HLA-B	4932	protein_coding	1561	1	NA	NM_005514	CHR_HSCHR6_MHC_QBL_CTG1	NA	8	1	NA	NA	NA	NA	NA	NA	NA
chr6_GL000255v2_alt	2610214	2610319	ENST00000359635	intron	6	-	105	ENSG00000206450	HLA-B	4932	protein_coding	1561	1	NA	NM_005514	CHR_HSCHR6_MHC_QBL_CTG1	NA	8	0	NA	NA	NA	NA	NA	NA	NA
chr6_GL000255v2_alt	2610353	2610793	ENST00000359635	intron	5	-	440	ENSG00000206450	HLA-B	4932	protein_coding	1561	1	NA	NM_005514	CHR_HSCHR6_MHC_QBL_CTG1	NA	8	0	NA	NA	NA	NA	NA	NA	NA
chr6_GL000255v2_alt	2610911	2611014	ENST00000359635	intron	4	-	103	ENSG00000206450	HLA-B	4932	protein_coding	1561	1	NA	NM_005514	CHR_HSCHR6_MHC_QBL_CTG1	NA	8	0	NA	NA	NA	NA	NA	NA	NA
chr6_GL000255v2_alt	2611291	2611862	ENST00000359635	intron	3	-	571	ENSG00000206450	HLA-B	4932	protein_coding	1561	1	NA	NM_005514	CHR_HSCHR6_MHC_QBL_CTG1	NA	8	0	NA	NA	NA	NA	NA	NA	NA
chr6_GL000255v2_alt	2612139	2612384	ENST00000359635	intron	2	-	245	ENSG00000206450	HLA-B	4932	protein_coding	1561	1	NA	NM_005514	CHR_HSCHR6_MHC_QBL_CTG1	NA	8	0	NA	NA	NA	NA	NA	NA	NA
chr6_GL000255v2_alt	2612655	2612782	ENST00000359635	intron	1	-	127	ENSG00000206450	HLA-B	4932	protein_coding	1561	1	NA	NM_005514	CHR_HSCHR6_MHC_QBL_CTG1	NA	8	0	NA	NA	NA	NA	NA	NA	NA
chr6_GL000255v2_alt	2656391	2657783	ENST00000400325	intron	1	+	1392	ENSG00000183214	MICA	7090	protein_coding	1675	1	NA	NA	CHR_HSCHR6_MHC_QBL_CTG1	NA	8	0	NA	NA	NA	NA	NA	NA	NA
chr6_GL000255v2_alt	2657984	2659071	ENST00000400325	intron	2	+	1087	ENSG00000183214	MICA	7090	protein_coding	1675	1	NA	NA	CHR_HSCHR6_MHC_QBL_CTG1	NA	8	0	NA	NA	NA	NA	NA	NA	NA
chr6_GL000255v2_alt	2659330	2666270	ENST00000400325	intron	3	+	6940	ENSG00000183214	MICA	7090	protein_coding	1675	1	NA	NA	CHR_HSCHR6_MHC_QBL_CTG1	NA	8	0	NA	NA	NA	NA	NA	NA	NA
chr6_GL000255v2_alt	2666526	2666799	ENST00000400325	intron	4	+	273	ENSG00000183214	MICA	7090	protein_coding	1675	1	NA	NA	CHR_HSCHR6_MHC_QBL_CTG1	NA	8	0	NA	NA	NA	NA	NA	NA	NA
chr6_GL000255v2_alt	2667088	2667674	ENST00000400325	intron	5	+	586	ENSG00000183214	MICA	7090	protein_coding	1675	1	NA	NA	CHR_HSCHR6_MHC_QBL_CTG1	NA	8	0	NA	NA	NA	NA	NA	NA	NA
chr6_GL000255v2_alt	2667954	2668053	ENST00000400325	intron	6	+	99	ENSG00000183214	MICA	7090	protein_coding	1675	1	NA	NA	CHR_HSCHR6_MHC_QBL_CTG1	NA	8	0	NA	NA	NA	NA	NA	NA	NA
chr6_GL000255v2_alt	2668186	2670736	ENST00000400325	intron	7	+	2550	ENSG00000183214	MICA	7090	protein_coding	1675	1	NA	NA	CHR_HSCHR6_MHC_QBL_CTG1	NA	8	1	NA	NA	NA	NA	NA	NA	NA
chr6_GL000255v2_alt	2754164	2761502	ENST00000428416	intron	1	+	7338	ENSG00000206449	MICB	7091	protein_coding	2438	1	NA	NM_001289160	CHR_HSCHR6_MHC_QBL_CTG1	NA	6	0	NA	NA	NA	NA	NA	NA	NA
chr6_GL000255v2_alt	2761758	2762028	ENST00000428416	intron	2	+	270	ENSG00000206449	MICB	7091	protein_coding	2438	1	NA	NM_001289160	CHR_HSCHR6_MHC_QBL_CTG1	NA	6	0	NA	NA	NA	NA	NA	NA	NA
chr6_GL000255v2_alt	2762317	2762907	ENST00000428416	intron	3	+	590	ENSG00000206449	MICB	7091	protein_coding	2438	1	NA	NM_001289160	CHR_HSCHR6_MHC_QBL_CTG1	NA	6	0	NA	NA	NA	NA	NA	NA	NA
chr6_GL000255v2_alt	2763187	2763285	ENST00000428416	intron	4	+	98	ENSG00000206449	MICB	7091	protein_coding	2438	1	NA	NM_001289160	CHR_HSCHR6_MHC_QBL_CTG1	NA	6	0	NA	NA	NA	NA	NA	NA	NA
chr6_GL000255v2_alt	2763418	2765667	ENST00000428416	intron	5	+	2249	ENSG00000206449	MICB	7091	protein_coding	2438	1	NA	NM_001289160	CHR_HSCHR6_MHC_QBL_CTG1	NA	6	1	NA	NA	NA	NA	NA	NA	NA
chr6_GL000255v2_alt	2786313	2786639	ENST00000400296	intron	10	-	326	ENSG00000215425	DDX39B	13917	protein_coding	2133	1	NA	NM_004640	CHR_HSCHR6_MHC_QBL_CTG1	NA	11	1	NA	NA	NA	NA	NA	NA	NA
chr6_GL000255v2_alt	2786788	2786913	ENST00000400296	intron	9	-	125	ENSG00000215425	DDX39B	13917	protein_coding	2133	1	NA	NM_004640	CHR_HSCHR6_MHC_QBL_CTG1	NA	11	0	NA	NA	NA	NA	NA	NA	NA
chr6_GL000255v2_alt	2787059	2787156	ENST00000400296	intron	8	-	97	ENSG00000215425	DDX39B	13917	protein_coding	2133	1	NA	NM_004640	CHR_HSCHR6_MHC_QBL_CTG1	NA	11	0	NA	NA	NA	NA	NA	NA	NA
chr6_GL000255v2_alt	2787267	2788640	ENST00000400296	intron	7	-	1373	ENSG00000215425	DDX39B	13917	protein_coding	2133	1	NA	NM_004640	CHR_HSCHR6_MHC_QBL_CTG1	NA	11	0	NA	NA	NA	NA	NA	NA	NA
chr6_GL000255v2_alt	2788773	2791227	ENST00000400296	intron	6	-	2454	ENSG00000215425	DDX39B	13917	protein_coding	2133	1	NA	NM_004640	CHR_HSCHR6_MHC_QBL_CTG1	NA	11	0	NA	NA	NA	NA	NA	NA	NA
chr6_GL000255v2_alt	2791347	2792360	ENST00000400296	intron	5	-	1013	ENSG00000215425	DDX39B	13917	protein_coding	2133	1	NA	NM_004640	CHR_HSCHR6_MHC_QBL_CTG1	NA	11	0	NA	NA	NA	NA	NA	NA	NA
chr6_GL000255v2_alt	2792545	2794621	ENST00000400296	intron	4	-	2076	ENSG00000215425	DDX39B	13917	protein_coding	2133	1	NA	NM_004640	CHR_HSCHR6_MHC_QBL_CTG1	NA	11	0	NA	NA	NA	NA	NA	NA	NA
chr6_GL000255v2_alt	2794715	2795005	ENST00000400296	intron	3	-	290	ENSG00000215425	DDX39B	13917	protein_coding	2133	1	NA	NM_004640	CHR_HSCHR6_MHC_QBL_CTG1	NA	11	0	NA	NA	NA	NA	NA	NA	NA
chr6_GL000255v2_alt	2795134	2796178	ENST00000400296	intron	2	-	1044	ENSG00000215425	DDX39B	13917	protein_coding	2133	1	NA	NM_004640	CHR_HSCHR6_MHC_QBL_CTG1	NA	11	0	NA	NA	NA	NA	NA	NA	NA
chr6_GL000255v2_alt	2796522	2797805	ENST00000400296	intron	1	-	1283	ENSG00000215425	DDX39B	13917	protein_coding	2133	1	NA	NM_004640	CHR_HSCHR6_MHC_QBL_CTG1	NA	11	0	NA	NA	NA	NA	NA	NA	NA
chr6_GL000255v2_alt	2801438	2801964	ENST00000383503	intron	2	-	526	ENSG00000206445	ATP6V1G2	862	protein_coding	1351	1	NA	NM_130463	CHR_HSCHR6_MHC_QBL_CTG1	NA	3	1	NA	NA	NA	NA	NA	NA	NA
chr6_GL000255v2_alt	2802066	2802329	ENST00000383503	intron	1	-	263	ENSG00000206445	ATP6V1G2	862	protein_coding	1351	1	NA	NM_130463	CHR_HSCHR6_MHC_QBL_CTG1	NA	3	0	NA	NA	NA	NA	NA	NA	NA
chr6_GL000255v2_alt	2803603	2804013	ENST00000400285	intron	1	+	410	ENSG00000206440	NFKBIL1	7800	protein_coding	1478	1	NA	NM_005007	CHR_HSCHR6_MHC_QBL_CTG1	NA	4	0	NA	NA	NA	NA	NA	NA	NA
chr6_GL000255v2_alt	2804291	2813471	ENST00000400285	intron	2	+	9180	ENSG00000206440	NFKBIL1	7800	protein_coding	1478	1	NA	NM_005007	CHR_HSCHR6_MHC_QBL_CTG1	NA	4	0	NA	NA	NA	NA	NA	NA	NA
chr6_GL000255v2_alt	2813694	2813865	ENST00000400285	intron	3	+	171	ENSG00000206440	NFKBIL1	7800	protein_coding	1478	1	NA	NM_005007	CHR_HSCHR6_MHC_QBL_CTG1	NA	4	1	NA	NA	NA	NA	NA	NA	NA
chr6_GL000255v2_alt	2828120	2828552	ENST00000400272	intron	1	+	432	ENSG00000173503	LTA	6709	protein_coding	1507	1	NA	NM_001159740	CHR_HSCHR6_MHC_QBL_CTG1	NA	4	0	NA	NA	NA	NA	NA	NA	NA
chr6_GL000255v2_alt	2828661	2828746	ENST00000400272	intron	2	+	85	ENSG00000173503	LTA	6709	protein_coding	1507	1	NA	NM_001159740	CHR_HSCHR6_MHC_QBL_CTG1	NA	4	0	NA	NA	NA	NA	NA	NA	NA
chr6_GL000255v2_alt	2828853	2829099	ENST00000400272	intron	3	+	246	ENSG00000173503	LTA	6709	protein_coding	1507	1	NA	NM_001159740	CHR_HSCHR6_MHC_QBL_CTG1	NA	4	1	NA	NA	NA	NA	NA	NA	NA
chr6_GL000255v2_alt	2831747	2832354	ENST00000383496	intron	1	+	607	ENSG00000206439	TNF	11892	protein_coding	1676	1	NA	NM_000594	CHR_HSCHR6_MHC_QBL_CTG1	NA	4	0	NA	NA	NA	NA	NA	NA	NA
chr6_GL000255v2_alt	2832401	2832587	ENST00000383496	intron	2	+	186	ENSG00000206439	TNF	11892	protein_coding	1676	1	NA	NM_000594	CHR_HSCHR6_MHC_QBL_CTG1	NA	4	0	NA	NA	NA	NA	NA	NA	NA
chr6_GL000255v2_alt	2832636	2832936	ENST00000383496	intron	3	+	300	ENSG00000206439	TNF	11892	protein_coding	1676	1	NA	NM_000594	CHR_HSCHR6_MHC_QBL_CTG1	NA	4	1	NA	NA	NA	NA	NA	NA	NA
chr6_GL000255v2_alt	2836985	2837379	ENST00000383493	intron	3	-	394	ENSG00000206437	LTB	6711	protein_coding	897	1	NA	NM_009588	CHR_HSCHR6_MHC_QBL_CTG1	NA	4	1	NA	NA	NA	NA	NA	NA	NA
chr6_GL000255v2_alt	2837452	2837634	ENST00000383493	intron	2	-	182	ENSG00000206437	LTB	6711	protein_coding	897	1	NA	NM_009588	CHR_HSCHR6_MHC_QBL_CTG1	NA	4	0	NA	NA	NA	NA	NA	NA	NA
chr6_GL000255v2_alt	2837681	2838076	ENST00000383493	intron	1	-	395	ENSG00000206437	LTB	6711	protein_coding	897	1	NA	NM_009588	CHR_HSCHR6_MHC_QBL_CTG1	NA	4	0	NA	NA	NA	NA	NA	NA	NA
chr6_GL000255v2_alt	2843140	2843461	ENST00000383486	intron	1	+	321	ENSG00000206433	LST1	14189	protein_coding	648	1	NA	NM_007161	CHR_HSCHR6_MHC_QBL_CTG1	NA	4	0	NA	NA	NA	NA	NA	NA	NA
chr6_GL000255v2_alt	2843555	2843764	ENST00000383486	intron	2	+	209	ENSG00000206433	LST1	14189	protein_coding	648	1	NA	NM_007161	CHR_HSCHR6_MHC_QBL_CTG1	NA	4	0	NA	NA	NA	NA	NA	NA	NA
chr6_GL000255v2_alt	2843788	2844319	ENST00000383486	intron	3	+	531	ENSG00000206433	LST1	14189	protein_coding	648	1	NA	NM_007161	CHR_HSCHR6_MHC_QBL_CTG1	NA	4	1	NA	NA	NA	NA	NA	NA	NA
chr6_GL000255v2_alt	2845000	2845348	ENST00000383477	intron	3	-	348	ENSG00000206430	NCR3	19077	protein_coding	1042	1	NA	NM_147130	CHR_HSCHR6_MHC_QBL_CTG1	NA	4	1	NA	NA	NA	NA	NA	NA	NA
chr6_GL000255v2_alt	2845457	2845604	ENST00000383477	intron	2	-	147	ENSG00000206430	NCR3	19077	protein_coding	1042	1	NA	NM_147130	CHR_HSCHR6_MHC_QBL_CTG1	NA	4	0	NA	NA	NA	NA	NA	NA	NA
chr6_GL000255v2_alt	2845950	2848499	ENST00000383477	intron	1	-	2549	ENSG00000206430	NCR3	19077	protein_coding	1042	1	NA	NM_147130	CHR_HSCHR6_MHC_QBL_CTG1	NA	4	0	NA	NA	NA	NA	NA	NA	NA
chr6_GL000255v2_alt	2895044	2895317	ENST00000361076	intron	24	-	273	ENSG00000096155	BAG6	13919	protein_coding	3755	1	NA	NA	CHR_HSCHR6_MHC_QBL_CTG1	NA	25	1	NA	NA	NA	NA	NA	NA	NA
chr6_GL000255v2_alt	2895465	2896016	ENST00000361076	intron	23	-	551	ENSG00000096155	BAG6	13919	protein_coding	3755	1	NA	NA	CHR_HSCHR6_MHC_QBL_CTG1	NA	25	0	NA	NA	NA	NA	NA	NA	NA
chr6_GL000255v2_alt	2896125	2896202	ENST00000361076	intron	22	-	77	ENSG00000096155	BAG6	13919	protein_coding	3755	1	NA	NA	CHR_HSCHR6_MHC_QBL_CTG1	NA	25	0	NA	NA	NA	NA	NA	NA	NA
chr6_GL000255v2_alt	2896347	2896462	ENST00000361076	intron	21	-	115	ENSG00000096155	BAG6	13919	protein_coding	3755	1	NA	NA	CHR_HSCHR6_MHC_QBL_CTG1	NA	25	0	NA	NA	NA	NA	NA	NA	NA
chr6_GL000255v2_alt	2896523	2896609	ENST00000361076	intron	20	-	86	ENSG00000096155	BAG6	13919	protein_coding	3755	1	NA	NA	CHR_HSCHR6_MHC_QBL_CTG1	NA	25	0	NA	NA	NA	NA	NA	NA	NA
chr6_GL000255v2_alt	2896757	2896921	ENST00000361076	intron	19	-	164	ENSG00000096155	BAG6	13919	protein_coding	3755	1	NA	NA	CHR_HSCHR6_MHC_QBL_CTG1	NA	25	0	NA	NA	NA	NA	NA	NA	NA
chr6_GL000255v2_alt	2897047	2897137	ENST00000361076	intron	18	-	90	ENSG00000096155	BAG6	13919	protein_coding	3755	1	NA	NA	CHR_HSCHR6_MHC_QBL_CTG1	NA	25	0	NA	NA	NA	NA	NA	NA	NA
chr6_GL000255v2_alt	2897241	2897356	ENST00000361076	intron	17	-	115	ENSG00000096155	BAG6	13919	protein_coding	3755	1	NA	NA	CHR_HSCHR6_MHC_QBL_CTG1	NA	25	0	NA	NA	NA	NA	NA	NA	NA
chr6_GL000255v2_alt	2897411	2897593	ENST00000361076	intron	16	-	182	ENSG00000096155	BAG6	13919	protein_coding	3755	1	NA	NA	CHR_HSCHR6_MHC_QBL_CTG1	NA	25	0	NA	NA	NA	NA	NA	NA	NA
chr6_GL000255v2_alt	2897764	2897929	ENST00000361076	intron	15	-	165	ENSG00000096155	BAG6	13919	protein_coding	3755	1	NA	NA	CHR_HSCHR6_MHC_QBL_CTG1	NA	25	0	NA	NA	NA	NA	NA	NA	NA
chr6_GL000255v2_alt	2898222	2898646	ENST00000361076	intron	14	-	424	ENSG00000096155	BAG6	13919	protein_coding	3755	1	NA	NA	CHR_HSCHR6_MHC_QBL_CTG1	NA	25	0	NA	NA	NA	NA	NA	NA	NA
chr6_GL000255v2_alt	2898934	2899710	ENST00000361076	intron	13	-	776	ENSG00000096155	BAG6	13919	protein_coding	3755	1	NA	NA	CHR_HSCHR6_MHC_QBL_CTG1	NA	25	0	NA	NA	NA	NA	NA	NA	NA
chr6_GL000255v2_alt	2899799	2899902	ENST00000361076	intron	12	-	103	ENSG00000096155	BAG6	13919	protein_coding	3755	1	NA	NA	CHR_HSCHR6_MHC_QBL_CTG1	NA	25	0	NA	NA	NA	NA	NA	NA	NA
chr6_GL000255v2_alt	2900016	2900345	ENST00000361076	intron	11	-	329	ENSG00000096155	BAG6	13919	protein_coding	3755	1	NA	NA	CHR_HSCHR6_MHC_QBL_CTG1	NA	25	0	NA	NA	NA	NA	NA	NA	NA
chr6_GL000255v2_alt	2900424	2900766	ENST00000361076	intron	10	-	342	ENSG00000096155	BAG6	13919	protein_coding	3755	1	NA	NA	CHR_HSCHR6_MHC_QBL_CTG1	NA	25	0	NA	NA	NA	NA	NA	NA	NA
chr6_GL000255v2_alt	2901020	2901227	ENST00000361076	intron	9	-	207	ENSG00000096155	BAG6	13919	protein_coding	3755	1	NA	NA	CHR_HSCHR6_MHC_QBL_CTG1	NA	25	0	NA	NA	NA	NA	NA	NA	NA
chr6_GL000255v2_alt	2901426	2902214	ENST00000361076	intron	8	-	788	ENSG00000096155	BAG6	13919	protein_coding	3755	1	NA	NA	CHR_HSCHR6_MHC_QBL_CTG1	NA	25	0	NA	NA	NA	NA	NA	NA	NA
chr6_GL000255v2_alt	2902345	2903410	ENST00000361076	intron	7	-	1065	ENSG00000096155	BAG6	13919	protein_coding	3755	1	NA	NA	CHR_HSCHR6_MHC_QBL_CTG1	NA	25	0	NA	NA	NA	NA	NA	NA	NA
chr6_GL000255v2_alt	2903665	2904497	ENST00000361076	intron	6	-	832	ENSG00000096155	BAG6	13919	protein_coding	3755	1	NA	NA	CHR_HSCHR6_MHC_QBL_CTG1	NA	25	0	NA	NA	NA	NA	NA	NA	NA
chr6_GL000255v2_alt	2904573	2904731	ENST00000361076	intron	5	-	158	ENSG00000096155	BAG6	13919	protein_coding	3755	1	NA	NA	CHR_HSCHR6_MHC_QBL_CTG1	NA	25	0	NA	NA	NA	NA	NA	NA	NA
chr6_GL000255v2_alt	2904786	2905019	ENST00000361076	intron	4	-	233	ENSG00000096155	BAG6	13919	protein_coding	3755	1	NA	NA	CHR_HSCHR6_MHC_QBL_CTG1	NA	25	0	NA	NA	NA	NA	NA	NA	NA
chr6_GL000255v2_alt	2905217	2905330	ENST00000361076	intron	3	-	113	ENSG00000096155	BAG6	13919	protein_coding	3755	1	NA	NA	CHR_HSCHR6_MHC_QBL_CTG1	NA	25	0	NA	NA	NA	NA	NA	NA	NA
chr6_GL000255v2_alt	2905449	2907466	ENST00000361076	intron	2	-	2017	ENSG00000096155	BAG6	13919	protein_coding	3755	1	NA	NA	CHR_HSCHR6_MHC_QBL_CTG1	NA	25	0	NA	NA	NA	NA	NA	NA	NA
chr6_GL000255v2_alt	2907588	2908218	ENST00000361076	intron	1	-	630	ENSG00000096155	BAG6	13919	protein_coding	3755	1	NA	NA	CHR_HSCHR6_MHC_QBL_CTG1	NA	25	0	NA	NA	NA	NA	NA	NA	NA
chr6_GL000255v2_alt	2918534	2919676	ENST00000400139	intron	3	-	1142	ENSG00000206408	GPANK1	13920	protein_coding	2798	1	NA	NM_033177	CHR_HSCHR6_MHC_QBL_CTG1	NA	4	1	NA	NA	NA	NA	NA	NA	NA
chr6_GL000255v2_alt	2920402	2920664	ENST00000400139	intron	2	-	262	ENSG00000206408	GPANK1	13920	protein_coding	2798	1	NA	NM_033177	CHR_HSCHR6_MHC_QBL_CTG1	NA	4	0	NA	NA	NA	NA	NA	NA	NA
chr6_GL000255v2_alt	2920828	2921684	ENST00000400139	intron	1	-	856	ENSG00000206408	GPANK1	13920	protein_coding	2798	1	NA	NM_033177	CHR_HSCHR6_MHC_QBL_CTG1	NA	4	0	NA	NA	NA	NA	NA	NA	NA
chr6_GL000255v2_alt	2922033	2922644	ENST00000621953	intron	1	+	611	ENSG00000206406	CSNK2B	2460	protein_coding	1255	1	NA	NA	CHR_HSCHR6_MHC_QBL_CTG1	NA	7	0	NA	NA	NA	NA	NA	NA	NA
chr6_GL000255v2_alt	2922728	2923691	ENST00000621953	intron	2	+	963	ENSG00000206406	CSNK2B	2460	protein_coding	1255	1	NA	NA	CHR_HSCHR6_MHC_QBL_CTG1	NA	7	0	NA	NA	NA	NA	NA	NA	NA
chr6_GL000255v2_alt	2923795	2924362	ENST00000621953	intron	3	+	567	ENSG00000206406	CSNK2B	2460	protein_coding	1255	1	NA	NA	CHR_HSCHR6_MHC_QBL_CTG1	NA	7	0	NA	NA	NA	NA	NA	NA	NA
chr6_GL000255v2_alt	2924479	2924920	ENST00000621953	intron	4	+	441	ENSG00000206406	CSNK2B	2460	protein_coding	1255	1	NA	NA	CHR_HSCHR6_MHC_QBL_CTG1	NA	7	0	NA	NA	NA	NA	NA	NA	NA
chr6_GL000255v2_alt	2924997	2926979	ENST00000621953	intron	5	+	1982	ENSG00000206406	CSNK2B	2460	protein_coding	1255	1	NA	NA	CHR_HSCHR6_MHC_QBL_CTG1	NA	7	0	NA	NA	NA	NA	NA	NA	NA
chr6_GL000255v2_alt	2927109	2927687	ENST00000621953	intron	6	+	578	ENSG00000206406	CSNK2B	2460	protein_coding	1255	1	NA	NA	CHR_HSCHR6_MHC_QBL_CTG1	NA	7	1	NA	NA	NA	NA	NA	NA	NA
chr6_GL000255v2_alt	2924997	2926796	ENST00000383429	intron	1	+	1799	ENSG00000239285	LY6G5B	13931	protein_coding	1903	1	NA	NA	CHR_HSCHR6_MHC_QBL_CTG1	NA	4	0	NA	NA	NA	NA	NA	NA	NA
chr6_GL000255v2_alt	2926833	2926979	ENST00000383429	intron	2	+	146	ENSG00000239285	LY6G5B	13931	protein_coding	1903	1	NA	NA	CHR_HSCHR6_MHC_QBL_CTG1	NA	4	0	NA	NA	NA	NA	NA	NA	NA
chr6_GL000255v2_alt	2927109	2927687	ENST00000383429	intron	3	+	578	ENSG00000239285	LY6G5B	13931	protein_coding	1903	1	NA	NA	CHR_HSCHR6_MHC_QBL_CTG1	NA	4	1	NA	NA	NA	NA	NA	NA	NA
chr6_GL000255v2_alt	2943120	2943321	ENST00000446529	intron	19	-	201	ENSG00000206403	ABHD16A	13921	protein_coding	2068	1	NA	NM_021160	CHR_HSCHR6_MHC_QBL_CTG1	NA	20	1	NA	NA	NA	NA	NA	NA	NA
chr6_GL000255v2_alt	2943369	2943465	ENST00000446529	intron	18	-	96	ENSG00000206403	ABHD16A	13921	protein_coding	2068	1	NA	NM_021160	CHR_HSCHR6_MHC_QBL_CTG1	NA	20	0	NA	NA	NA	NA	NA	NA	NA
chr6_GL000255v2_alt	2943565	2943647	ENST00000446529	intron	17	-	82	ENSG00000206403	ABHD16A	13921	protein_coding	2068	1	NA	NM_021160	CHR_HSCHR6_MHC_QBL_CTG1	NA	20	0	NA	NA	NA	NA	NA	NA	NA
chr6_GL000255v2_alt	2943725	2943864	ENST00000446529	intron	16	-	139	ENSG00000206403	ABHD16A	13921	protein_coding	2068	1	NA	NM_021160	CHR_HSCHR6_MHC_QBL_CTG1	NA	20	0	NA	NA	NA	NA	NA	NA	NA
chr6_GL000255v2_alt	2943928	2944072	ENST00000446529	intron	15	-	144	ENSG00000206403	ABHD16A	13921	protein_coding	2068	1	NA	NM_021160	CHR_HSCHR6_MHC_QBL_CTG1	NA	20	0	NA	NA	NA	NA	NA	NA	NA
chr6_GL000255v2_alt	2944130	2944546	ENST00000446529	intron	14	-	416	ENSG00000206403	ABHD16A	13921	protein_coding	2068	1	NA	NM_021160	CHR_HSCHR6_MHC_QBL_CTG1	NA	20	0	NA	NA	NA	NA	NA	NA	NA
chr6_GL000255v2_alt	2944611	2944838	ENST00000446529	intron	13	-	227	ENSG00000206403	ABHD16A	13921	protein_coding	2068	1	NA	NM_021160	CHR_HSCHR6_MHC_QBL_CTG1	NA	20	0	NA	NA	NA	NA	NA	NA	NA
chr6_GL000255v2_alt	2944944	2945404	ENST00000446529	intron	12	-	460	ENSG00000206403	ABHD16A	13921	protein_coding	2068	1	NA	NM_021160	CHR_HSCHR6_MHC_QBL_CTG1	NA	20	0	NA	NA	NA	NA	NA	NA	NA
chr6_GL000255v2_alt	2945529	2945901	ENST00000446529	intron	11	-	372	ENSG00000206403	ABHD16A	13921	protein_coding	2068	1	NA	NM_021160	CHR_HSCHR6_MHC_QBL_CTG1	NA	20	0	NA	NA	NA	NA	NA	NA	NA
chr6_GL000255v2_alt	2945952	2946362	ENST00000446529	intron	10	-	410	ENSG00000206403	ABHD16A	13921	protein_coding	2068	1	NA	NM_021160	CHR_HSCHR6_MHC_QBL_CTG1	NA	20	0	NA	NA	NA	NA	NA	NA	NA
chr6_GL000255v2_alt	2946427	2947402	ENST00000446529	intron	9	-	975	ENSG00000206403	ABHD16A	13921	protein_coding	2068	1	NA	NM_021160	CHR_HSCHR6_MHC_QBL_CTG1	NA	20	0	NA	NA	NA	NA	NA	NA	NA
chr6_GL000255v2_alt	2947505	2947627	ENST00000446529	intron	8	-	122	ENSG00000206403	ABHD16A	13921	protein_coding	2068	1	NA	NM_021160	CHR_HSCHR6_MHC_QBL_CTG1	NA	20	0	NA	NA	NA	NA	NA	NA	NA
chr6_GL000255v2_alt	2947743	2948850	ENST00000446529	intron	7	-	1107	ENSG00000206403	ABHD16A	13921	protein_coding	2068	1	NA	NM_021160	CHR_HSCHR6_MHC_QBL_CTG1	NA	20	0	NA	NA	NA	NA	NA	NA	NA
chr6_GL000255v2_alt	2948974	2949182	ENST00000446529	intron	6	-	208	ENSG00000206403	ABHD16A	13921	protein_coding	2068	1	NA	NM_021160	CHR_HSCHR6_MHC_QBL_CTG1	NA	20	0	NA	NA	NA	NA	NA	NA	NA
chr6_GL000255v2_alt	2949257	2952778	ENST00000446529	intron	5	-	3521	ENSG00000206403	ABHD16A	13921	protein_coding	2068	1	NA	NM_021160	CHR_HSCHR6_MHC_QBL_CTG1	NA	20	0	NA	NA	NA	NA	NA	NA	NA
chr6_GL000255v2_alt	2952865	2956775	ENST00000446529	intron	4	-	3910	ENSG00000206403	ABHD16A	13921	protein_coding	2068	1	NA	NM_021160	CHR_HSCHR6_MHC_QBL_CTG1	NA	20	0	NA	NA	NA	NA	NA	NA	NA
chr6_GL000255v2_alt	2956863	2957107	ENST00000446529	intron	3	-	244	ENSG00000206403	ABHD16A	13921	protein_coding	2068	1	NA	NM_021160	CHR_HSCHR6_MHC_QBL_CTG1	NA	20	0	NA	NA	NA	NA	NA	NA	NA
chr6_GL000255v2_alt	2957175	2957905	ENST00000446529	intron	2	-	730	ENSG00000206403	ABHD16A	13921	protein_coding	2068	1	NA	NM_021160	CHR_HSCHR6_MHC_QBL_CTG1	NA	20	0	NA	NA	NA	NA	NA	NA	NA
chr6_GL000255v2_alt	2957963	2958981	ENST00000446529	intron	1	-	1018	ENSG00000206403	ABHD16A	13921	protein_coding	2068	1	NA	NM_021160	CHR_HSCHR6_MHC_QBL_CTG1	NA	20	0	NA	NA	NA	NA	NA	NA	NA
chr6_GL000255v2_alt	2962776	2963274	ENST00000383420	intron	1	+	498	ENSG00000243804	LY6G6F	13933	protein_coding	920	1	NA	NM_001003693	CHR_HSCHR6_MHC_QBL_CTG1	NA	6	0	NA	NA	NA	NA	NA	NA	NA
chr6_GL000255v2_alt	2963605	2963687	ENST00000383420	intron	2	+	82	ENSG00000243804	LY6G6F	13933	protein_coding	920	1	NA	NM_001003693	CHR_HSCHR6_MHC_QBL_CTG1	NA	6	0	NA	NA	NA	NA	NA	NA	NA
chr6_GL000255v2_alt	2963952	2965843	ENST00000383420	intron	3	+	1891	ENSG00000243804	LY6G6F	13933	protein_coding	920	1	NA	NM_001003693	CHR_HSCHR6_MHC_QBL_CTG1	NA	6	0	NA	NA	NA	NA	NA	NA	NA
chr6_GL000255v2_alt	2966000	2966169	ENST00000383420	intron	4	+	169	ENSG00000243804	LY6G6F	13933	protein_coding	920	1	NA	NM_001003693	CHR_HSCHR6_MHC_QBL_CTG1	NA	6	0	NA	NA	NA	NA	NA	NA	NA
chr6_GL000255v2_alt	2966237	2966384	ENST00000383420	intron	5	+	147	ENSG00000243804	LY6G6F	13933	protein_coding	920	1	NA	NM_001003693	CHR_HSCHR6_MHC_QBL_CTG1	NA	6	1	NA	NA	NA	NA	NA	NA	NA
chr6_GL000255v2_alt	2983165	2983353	ENST00000400062	intron	5	-	188	ENSG00000206395	DDAH2	2716	protein_coding	1688	1	NA	NM_001303008	CHR_HSCHR6_MHC_QBL_CTG1	NA	6	1	NA	NA	NA	NA	NA	NA	NA
chr6_GL000255v2_alt	2983504	2983983	ENST00000400062	intron	4	-	479	ENSG00000206395	DDAH2	2716	protein_coding	1688	1	NA	NM_001303008	CHR_HSCHR6_MHC_QBL_CTG1	NA	6	0	NA	NA	NA	NA	NA	NA	NA
chr6_GL000255v2_alt	2984104	2984261	ENST00000400062	intron	3	-	157	ENSG00000206395	DDAH2	2716	protein_coding	1688	1	NA	NM_001303008	CHR_HSCHR6_MHC_QBL_CTG1	NA	6	0	NA	NA	NA	NA	NA	NA	NA
chr6_GL000255v2_alt	2984336	2984456	ENST00000400062	intron	2	-	120	ENSG00000206395	DDAH2	2716	protein_coding	1688	1	NA	NM_001303008	CHR_HSCHR6_MHC_QBL_CTG1	NA	6	0	NA	NA	NA	NA	NA	NA	NA
chr6_GL000255v2_alt	2984557	2984675	ENST00000400062	intron	1	-	118	ENSG00000206395	DDAH2	2716	protein_coding	1688	1	NA	NM_001303008	CHR_HSCHR6_MHC_QBL_CTG1	NA	6	0	NA	NA	NA	NA	NA	NA	NA
chr6_GL000255v2_alt	2986815	2988027	ENST00000383405	intron	6	-	1212	ENSG00000206394	CLIC1	2062	protein_coding	1560	1	NA	NM_001287593	CHR_HSCHR6_MHC_QBL_CTG1	NA	7	1	NA	NA	NA	NA	NA	NA	NA
chr6_GL000255v2_alt	2988210	2989376	ENST00000383405	intron	5	-	1166	ENSG00000206394	CLIC1	2062	protein_coding	1560	1	NA	NM_001287593	CHR_HSCHR6_MHC_QBL_CTG1	NA	7	0	NA	NA	NA	NA	NA	NA	NA
chr6_GL000255v2_alt	2989484	2989646	ENST00000383405	intron	4	-	162	ENSG00000206394	CLIC1	2062	protein_coding	1560	1	NA	NM_001287593	CHR_HSCHR6_MHC_QBL_CTG1	NA	7	0	NA	NA	NA	NA	NA	NA	NA
chr6_GL000255v2_alt	2989773	2989964	ENST00000383405	intron	3	-	191	ENSG00000206394	CLIC1	2062	protein_coding	1560	1	NA	NM_001287593	CHR_HSCHR6_MHC_QBL_CTG1	NA	7	0	NA	NA	NA	NA	NA	NA	NA
chr6_GL000255v2_alt	2990075	2992080	ENST00000383405	intron	2	-	2005	ENSG00000206394	CLIC1	2062	protein_coding	1560	1	NA	NM_001287593	CHR_HSCHR6_MHC_QBL_CTG1	NA	7	0	NA	NA	NA	NA	NA	NA	NA
chr6_GL000255v2_alt	2992170	2992614	ENST00000383405	intron	1	-	444	ENSG00000206394	CLIC1	2062	protein_coding	1560	1	NA	NM_001287593	CHR_HSCHR6_MHC_QBL_CTG1	NA	7	0	NA	NA	NA	NA	NA	NA	NA
chr6_GL000255v2_alt	3047565	3047697	ENST00000424974	intron	7	-	132	ENSG00000227686	VARS1	12651	protein_coding	1541	1	NA	NM_006295	CHR_HSCHR6_MHC_QBL_CTG1	NA	8	1	NA	NA	NA	NA	NA	NA	NA
chr6_GL000255v2_alt	3047799	3048043	ENST00000424974	intron	6	-	244	ENSG00000227686	VARS1	12651	protein_coding	1541	1	NA	NM_006295	CHR_HSCHR6_MHC_QBL_CTG1	NA	8	0	NA	NA	NA	NA	NA	NA	NA
chr6_GL000255v2_alt	3048129	3048218	ENST00000424974	intron	5	-	89	ENSG00000227686	VARS1	12651	protein_coding	1541	1	NA	NM_006295	CHR_HSCHR6_MHC_QBL_CTG1	NA	8	0	NA	NA	NA	NA	NA	NA	NA
chr6_GL000255v2_alt	3048344	3048583	ENST00000424974	intron	4	-	239	ENSG00000227686	VARS1	12651	protein_coding	1541	1	NA	NM_006295	CHR_HSCHR6_MHC_QBL_CTG1	NA	8	0	NA	NA	NA	NA	NA	NA	NA
chr6_GL000255v2_alt	3048723	3048812	ENST00000424974	intron	3	-	89	ENSG00000227686	VARS1	12651	protein_coding	1541	1	NA	NM_006295	CHR_HSCHR6_MHC_QBL_CTG1	NA	8	0	NA	NA	NA	NA	NA	NA	NA
chr6_GL000255v2_alt	3048948	3050657	ENST00000424974	intron	2	-	1709	ENSG00000227686	VARS1	12651	protein_coding	1541	1	NA	NM_006295	CHR_HSCHR6_MHC_QBL_CTG1	NA	8	0	NA	NA	NA	NA	NA	NA	NA
chr6_GL000255v2_alt	3051078	3051372	ENST00000424974	intron	1	-	294	ENSG00000227686	VARS1	12651	protein_coding	1541	1	NA	NM_006295	CHR_HSCHR6_MHC_QBL_CTG1	NA	8	0	NA	NA	NA	NA	NA	NA	NA
chr6_GL000255v2_alt	3053709	3053815	ENST00000383391	intron	4	-	106	ENSG00000172850	LSM2	13940	protein_coding	876	1	NA	NM_021177	CHR_HSCHR6_MHC_QBL_CTG1	NA	5	1	NA	NA	NA	NA	NA	NA	NA
chr6_GL000255v2_alt	3053876	3054301	ENST00000383391	intron	3	-	425	ENSG00000172850	LSM2	13940	protein_coding	876	1	NA	NM_021177	CHR_HSCHR6_MHC_QBL_CTG1	NA	5	0	NA	NA	NA	NA	NA	NA	NA
chr6_GL000255v2_alt	3054333	3061892	ENST00000383391	intron	2	-	7559	ENSG00000172850	LSM2	13940	protein_coding	876	1	NA	NM_021177	CHR_HSCHR6_MHC_QBL_CTG1	NA	5	0	NA	NA	NA	NA	NA	NA	NA
chr6_GL000255v2_alt	3061961	3062572	ENST00000383391	intron	1	-	611	ENSG00000172850	LSM2	13940	protein_coding	876	1	NA	NM_021177	CHR_HSCHR6_MHC_QBL_CTG1	NA	5	0	NA	NA	NA	NA	NA	NA	NA
chr6_GL000255v2_alt	3067815	3070716	ENST00000383390	intron	1	-	2901	ENSG00000206383	HSPA1L	5234	protein_coding	2544	1	NA	NM_005527	CHR_HSCHR6_MHC_QBL_CTG1	NA	2	1	NA	NA	NA	NA	NA	NA	NA
chr6_GL000255v2_alt	3115918	3116013	ENST00000229725	intron	5	-	95	ENSG00000184494	NEU1	7758	protein_coding	2045	1	NA	NM_000434	CHR_HSCHR6_MHC_QBL_CTG1	NA	6	1	NA	NA	NA	NA	NA	NA	NA
chr6_GL000255v2_alt	3116237	3116410	ENST00000229725	intron	4	-	173	ENSG00000184494	NEU1	7758	protein_coding	2045	1	NA	NM_000434	CHR_HSCHR6_MHC_QBL_CTG1	NA	6	0	NA	NA	NA	NA	NA	NA	NA
chr6_GL000255v2_alt	3116594	3117159	ENST00000229725	intron	3	-	565	ENSG00000184494	NEU1	7758	protein_coding	2045	1	NA	NM_000434	CHR_HSCHR6_MHC_QBL_CTG1	NA	6	0	NA	NA	NA	NA	NA	NA	NA
chr6_GL000255v2_alt	3117423	3117970	ENST00000229725	intron	2	-	547	ENSG00000184494	NEU1	7758	protein_coding	2045	1	NA	NM_000434	CHR_HSCHR6_MHC_QBL_CTG1	NA	6	0	NA	NA	NA	NA	NA	NA	NA
chr6_GL000255v2_alt	3118164	3118589	ENST00000229725	intron	1	-	425	ENSG00000184494	NEU1	7758	protein_coding	2045	1	NA	NM_000434	CHR_HSCHR6_MHC_QBL_CTG1	NA	6	0	NA	NA	NA	NA	NA	NA	NA
chr6_GL000255v2_alt	3157299	3157809	ENST00000375525	intron	1	-	510	ENSG00000206366	ZBTB12	19066	protein_coding	1877	1	NA	NM_181842	CHR_HSCHR6_MHC_QBL_CTG1	NA	2	1	NA	NA	NA	NA	NA	NA	NA
chr6_GL000255v2_alt	3183773	3183928	ENST00000383362	intron	1	+	155	ENSG00000206372	C2	1248	protein_coding	2835	1	NA	NM_000063	CHR_HSCHR6_MHC_QBL_CTG1	NA	18	0	NA	NA	NA	NA	NA	NA	NA
chr6_GL000255v2_alt	3184139	3184705	ENST00000383362	intron	2	+	566	ENSG00000206372	C2	1248	protein_coding	2835	1	NA	NM_000063	CHR_HSCHR6_MHC_QBL_CTG1	NA	18	0	NA	NA	NA	NA	NA	NA	NA
chr6_GL000255v2_alt	3184892	3189583	ENST00000383362	intron	3	+	4691	ENSG00000206372	C2	1248	protein_coding	2835	1	NA	NM_000063	CHR_HSCHR6_MHC_QBL_CTG1	NA	18	0	NA	NA	NA	NA	NA	NA	NA
chr6_GL000255v2_alt	3189758	3189840	ENST00000383362	intron	4	+	82	ENSG00000206372	C2	1248	protein_coding	2835	1	NA	NM_000063	CHR_HSCHR6_MHC_QBL_CTG1	NA	18	0	NA	NA	NA	NA	NA	NA	NA
chr6_GL000255v2_alt	3189940	3190139	ENST00000383362	intron	5	+	199	ENSG00000206372	C2	1248	protein_coding	2835	1	NA	NM_000063	CHR_HSCHR6_MHC_QBL_CTG1	NA	18	0	NA	NA	NA	NA	NA	NA	NA
chr6_GL000255v2_alt	3190274	3191896	ENST00000383362	intron	6	+	1622	ENSG00000206372	C2	1248	protein_coding	2835	1	NA	NM_000063	CHR_HSCHR6_MHC_QBL_CTG1	NA	18	0	NA	NA	NA	NA	NA	NA	NA
chr6_GL000255v2_alt	3192036	3193292	ENST00000383362	intron	7	+	1256	ENSG00000206372	C2	1248	protein_coding	2835	1	NA	NM_000063	CHR_HSCHR6_MHC_QBL_CTG1	NA	18	0	NA	NA	NA	NA	NA	NA	NA
chr6_GL000255v2_alt	3193434	3195204	ENST00000383362	intron	8	+	1770	ENSG00000206372	C2	1248	protein_coding	2835	1	NA	NM_000063	CHR_HSCHR6_MHC_QBL_CTG1	NA	18	0	NA	NA	NA	NA	NA	NA	NA
chr6_GL000255v2_alt	3195295	3198933	ENST00000383362	intron	9	+	3638	ENSG00000206372	C2	1248	protein_coding	2835	1	NA	NM_000063	CHR_HSCHR6_MHC_QBL_CTG1	NA	18	0	NA	NA	NA	NA	NA	NA	NA
chr6_GL000255v2_alt	3199075	3199199	ENST00000383362	intron	10	+	124	ENSG00000206372	C2	1248	protein_coding	2835	1	NA	NM_000063	CHR_HSCHR6_MHC_QBL_CTG1	NA	18	0	NA	NA	NA	NA	NA	NA	NA
chr6_GL000255v2_alt	3199295	3199390	ENST00000383362	intron	11	+	95	ENSG00000206372	C2	1248	protein_coding	2835	1	NA	NM_000063	CHR_HSCHR6_MHC_QBL_CTG1	NA	18	0	NA	NA	NA	NA	NA	NA	NA
chr6_GL000255v2_alt	3199503	3199618	ENST00000383362	intron	12	+	115	ENSG00000206372	C2	1248	protein_coding	2835	1	NA	NM_000063	CHR_HSCHR6_MHC_QBL_CTG1	NA	18	0	NA	NA	NA	NA	NA	NA	NA
chr6_GL000255v2_alt	3199785	3199891	ENST00000383362	intron	13	+	106	ENSG00000206372	C2	1248	protein_coding	2835	1	NA	NM_000063	CHR_HSCHR6_MHC_QBL_CTG1	NA	18	0	NA	NA	NA	NA	NA	NA	NA
chr6_GL000255v2_alt	3199969	3200109	ENST00000383362	intron	14	+	140	ENSG00000206372	C2	1248	protein_coding	2835	1	NA	NM_000063	CHR_HSCHR6_MHC_QBL_CTG1	NA	18	0	NA	NA	NA	NA	NA	NA	NA
chr6_GL000255v2_alt	3200202	3200701	ENST00000383362	intron	15	+	499	ENSG00000206372	C2	1248	protein_coding	2835	1	NA	NM_000063	CHR_HSCHR6_MHC_QBL_CTG1	NA	18	0	NA	NA	NA	NA	NA	NA	NA
chr6_GL000255v2_alt	3200829	3200954	ENST00000383362	intron	16	+	125	ENSG00000206372	C2	1248	protein_coding	2835	1	NA	NM_000063	CHR_HSCHR6_MHC_QBL_CTG1	NA	18	0	NA	NA	NA	NA	NA	NA	NA
chr6_GL000255v2_alt	3201005	3201152	ENST00000383362	intron	17	+	147	ENSG00000206372	C2	1248	protein_coding	2835	1	NA	NM_000063	CHR_HSCHR6_MHC_QBL_CTG1	NA	18	1	NA	NA	NA	NA	NA	NA	NA
chr6_GL000255v2_alt	3208374	3209703	ENST00000383343	intron	10	-	1329	ENSG00000206357	NELFE	13974	protein_coding	1566	1	NA	NM_002904	CHR_HSCHR6_MHC_QBL_CTG1	NA	11	1	NA	NA	NA	NA	NA	NA	NA
chr6_GL000255v2_alt	3209807	3210054	ENST00000383343	intron	9	-	247	ENSG00000206357	NELFE	13974	protein_coding	1566	1	NA	NM_002904	CHR_HSCHR6_MHC_QBL_CTG1	NA	11	0	NA	NA	NA	NA	NA	NA	NA
chr6_GL000255v2_alt	3210110	3210272	ENST00000383343	intron	8	-	162	ENSG00000206357	NELFE	13974	protein_coding	1566	1	NA	NM_002904	CHR_HSCHR6_MHC_QBL_CTG1	NA	11	0	NA	NA	NA	NA	NA	NA	NA
chr6_GL000255v2_alt	3210418	3210529	ENST00000383343	intron	7	-	111	ENSG00000206357	NELFE	13974	protein_coding	1566	1	NA	NM_002904	CHR_HSCHR6_MHC_QBL_CTG1	NA	11	0	NA	NA	NA	NA	NA	NA	NA
chr6_GL000255v2_alt	3210868	3211033	ENST00000383343	intron	6	-	165	ENSG00000206357	NELFE	13974	protein_coding	1566	1	NA	NM_002904	CHR_HSCHR6_MHC_QBL_CTG1	NA	11	0	NA	NA	NA	NA	NA	NA	NA
chr6_GL000255v2_alt	3211072	3211193	ENST00000383343	intron	5	-	121	ENSG00000206357	NELFE	13974	protein_coding	1566	1	NA	NM_002904	CHR_HSCHR6_MHC_QBL_CTG1	NA	11	0	NA	NA	NA	NA	NA	NA	NA
chr6_GL000255v2_alt	3211269	3212662	ENST00000383343	intron	4	-	1393	ENSG00000206357	NELFE	13974	protein_coding	1566	1	NA	NM_002904	CHR_HSCHR6_MHC_QBL_CTG1	NA	11	0	NA	NA	NA	NA	NA	NA	NA
chr6_GL000255v2_alt	3212809	3212910	ENST00000383343	intron	3	-	101	ENSG00000206357	NELFE	13974	protein_coding	1566	1	NA	NM_002904	CHR_HSCHR6_MHC_QBL_CTG1	NA	11	0	NA	NA	NA	NA	NA	NA	NA
chr6_GL000255v2_alt	3212981	3214341	ENST00000383343	intron	2	-	1360	ENSG00000206357	NELFE	13974	protein_coding	1566	1	NA	NM_002904	CHR_HSCHR6_MHC_QBL_CTG1	NA	11	0	NA	NA	NA	NA	NA	NA	NA
chr6_GL000255v2_alt	3214425	3214861	ENST00000383343	intron	1	-	436	ENSG00000206357	NELFE	13974	protein_coding	1566	1	NA	NM_002904	CHR_HSCHR6_MHC_QBL_CTG1	NA	11	0	NA	NA	NA	NA	NA	NA	NA
chr6_GL000255v2_alt	3215185	3215266	ENST00000383336	intron	1	+	81	ENSG00000206353	SKIV2L	10898	protein_coding	3890	1	NA	NM_006929	CHR_HSCHR6_MHC_QBL_CTG1	NA	28	0	NA	NA	NA	NA	NA	NA	NA
chr6_GL000255v2_alt	3215371	3215979	ENST00000383336	intron	2	+	608	ENSG00000206353	SKIV2L	10898	protein_coding	3890	1	NA	NM_006929	CHR_HSCHR6_MHC_QBL_CTG1	NA	28	0	NA	NA	NA	NA	NA	NA	NA
chr6_GL000255v2_alt	3216090	3216189	ENST00000383336	intron	3	+	99	ENSG00000206353	SKIV2L	10898	protein_coding	3890	1	NA	NM_006929	CHR_HSCHR6_MHC_QBL_CTG1	NA	28	0	NA	NA	NA	NA	NA	NA	NA
chr6_GL000255v2_alt	3216308	3216401	ENST00000383336	intron	4	+	93	ENSG00000206353	SKIV2L	10898	protein_coding	3890	1	NA	NM_006929	CHR_HSCHR6_MHC_QBL_CTG1	NA	28	0	NA	NA	NA	NA	NA	NA	NA
chr6_GL000255v2_alt	3216517	3216635	ENST00000383336	intron	5	+	118	ENSG00000206353	SKIV2L	10898	protein_coding	3890	1	NA	NM_006929	CHR_HSCHR6_MHC_QBL_CTG1	NA	28	0	NA	NA	NA	NA	NA	NA	NA
chr6_GL000255v2_alt	3216711	3217010	ENST00000383336	intron	6	+	299	ENSG00000206353	SKIV2L	10898	protein_coding	3890	1	NA	NM_006929	CHR_HSCHR6_MHC_QBL_CTG1	NA	28	0	NA	NA	NA	NA	NA	NA	NA
chr6_GL000255v2_alt	3217065	3217165	ENST00000383336	intron	7	+	100	ENSG00000206353	SKIV2L	10898	protein_coding	3890	1	NA	NM_006929	CHR_HSCHR6_MHC_QBL_CTG1	NA	28	0	NA	NA	NA	NA	NA	NA	NA
chr6_GL000255v2_alt	3217357	3217516	ENST00000383336	intron	8	+	159	ENSG00000206353	SKIV2L	10898	protein_coding	3890	1	NA	NM_006929	CHR_HSCHR6_MHC_QBL_CTG1	NA	28	0	NA	NA	NA	NA	NA	NA	NA
chr6_GL000255v2_alt	3217646	3217878	ENST00000383336	intron	9	+	232	ENSG00000206353	SKIV2L	10898	protein_coding	3890	1	NA	NM_006929	CHR_HSCHR6_MHC_QBL_CTG1	NA	28	0	NA	NA	NA	NA	NA	NA	NA
chr6_GL000255v2_alt	3218025	3218408	ENST00000383336	intron	10	+	383	ENSG00000206353	SKIV2L	10898	protein_coding	3890	1	NA	NM_006929	CHR_HSCHR6_MHC_QBL_CTG1	NA	28	0	NA	NA	NA	NA	NA	NA	NA
chr6_GL000255v2_alt	3218556	3218683	ENST00000383336	intron	11	+	127	ENSG00000206353	SKIV2L	10898	protein_coding	3890	1	NA	NM_006929	CHR_HSCHR6_MHC_QBL_CTG1	NA	28	0	NA	NA	NA	NA	NA	NA	NA
chr6_GL000255v2_alt	3218769	3218954	ENST00000383336	intron	12	+	185	ENSG00000206353	SKIV2L	10898	protein_coding	3890	1	NA	NM_006929	CHR_HSCHR6_MHC_QBL_CTG1	NA	28	0	NA	NA	NA	NA	NA	NA	NA
chr6_GL000255v2_alt	3219062	3219382	ENST00000383336	intron	13	+	320	ENSG00000206353	SKIV2L	10898	protein_coding	3890	1	NA	NM_006929	CHR_HSCHR6_MHC_QBL_CTG1	NA	28	0	NA	NA	NA	NA	NA	NA	NA
chr6_GL000255v2_alt	3219530	3219606	ENST00000383336	intron	14	+	76	ENSG00000206353	SKIV2L	10898	protein_coding	3890	1	NA	NM_006929	CHR_HSCHR6_MHC_QBL_CTG1	NA	28	0	NA	NA	NA	NA	NA	NA	NA
chr6_GL000255v2_alt	3219704	3219882	ENST00000383336	intron	15	+	178	ENSG00000206353	SKIV2L	10898	protein_coding	3890	1	NA	NM_006929	CHR_HSCHR6_MHC_QBL_CTG1	NA	28	0	NA	NA	NA	NA	NA	NA	NA
chr6_GL000255v2_alt	3220096	3220201	ENST00000383336	intron	16	+	105	ENSG00000206353	SKIV2L	10898	protein_coding	3890	1	NA	NM_006929	CHR_HSCHR6_MHC_QBL_CTG1	NA	28	0	NA	NA	NA	NA	NA	NA	NA
chr6_GL000255v2_alt	3220313	3221752	ENST00000383336	intron	17	+	1439	ENSG00000206353	SKIV2L	10898	protein_coding	3890	1	NA	NM_006929	CHR_HSCHR6_MHC_QBL_CTG1	NA	28	0	NA	NA	NA	NA	NA	NA	NA
chr6_GL000255v2_alt	3221984	3222678	ENST00000383336	intron	18	+	694	ENSG00000206353	SKIV2L	10898	protein_coding	3890	1	NA	NM_006929	CHR_HSCHR6_MHC_QBL_CTG1	NA	28	0	NA	NA	NA	NA	NA	NA	NA
chr6_GL000255v2_alt	3222817	3222973	ENST00000383336	intron	19	+	156	ENSG00000206353	SKIV2L	10898	protein_coding	3890	1	NA	NM_006929	CHR_HSCHR6_MHC_QBL_CTG1	NA	28	0	NA	NA	NA	NA	NA	NA	NA
chr6_GL000255v2_alt	3223112	3223242	ENST00000383336	intron	20	+	130	ENSG00000206353	SKIV2L	10898	protein_coding	3890	1	NA	NM_006929	CHR_HSCHR6_MHC_QBL_CTG1	NA	28	0	NA	NA	NA	NA	NA	NA	NA
chr6_GL000255v2_alt	3223348	3223684	ENST00000383336	intron	21	+	336	ENSG00000206353	SKIV2L	10898	protein_coding	3890	1	NA	NM_006929	CHR_HSCHR6_MHC_QBL_CTG1	NA	28	0	NA	NA	NA	NA	NA	NA	NA
chr6_GL000255v2_alt	3223833	3223925	ENST00000383336	intron	22	+	92	ENSG00000206353	SKIV2L	10898	protein_coding	3890	1	NA	NM_006929	CHR_HSCHR6_MHC_QBL_CTG1	NA	28	0	NA	NA	NA	NA	NA	NA	NA
chr6_GL000255v2_alt	3224053	3224297	ENST00000383336	intron	23	+	244	ENSG00000206353	SKIV2L	10898	protein_coding	3890	1	NA	NM_006929	CHR_HSCHR6_MHC_QBL_CTG1	NA	28	0	NA	NA	NA	NA	NA	NA	NA
chr6_GL000255v2_alt	3224509	3224655	ENST00000383336	intron	24	+	146	ENSG00000206353	SKIV2L	10898	protein_coding	3890	1	NA	NM_006929	CHR_HSCHR6_MHC_QBL_CTG1	NA	28	0	NA	NA	NA	NA	NA	NA	NA
chr6_GL000255v2_alt	3224767	3224840	ENST00000383336	intron	25	+	73	ENSG00000206353	SKIV2L	10898	protein_coding	3890	1	NA	NM_006929	CHR_HSCHR6_MHC_QBL_CTG1	NA	28	0	NA	NA	NA	NA	NA	NA	NA
chr6_GL000255v2_alt	3225060	3225249	ENST00000383336	intron	26	+	189	ENSG00000206353	SKIV2L	10898	protein_coding	3890	1	NA	NM_006929	CHR_HSCHR6_MHC_QBL_CTG1	NA	28	0	NA	NA	NA	NA	NA	NA	NA
chr6_GL000255v2_alt	3225391	3225484	ENST00000383336	intron	27	+	93	ENSG00000206353	SKIV2L	10898	protein_coding	3890	1	NA	NM_006929	CHR_HSCHR6_MHC_QBL_CTG1	NA	28	1	NA	NA	NA	NA	NA	NA	NA
chr6_GL000255v2_alt	3225995	3226078	ENST00000383330	intron	6	-	83	ENSG00000206346	DXO	2992	protein_coding	1628	1	NA	NA	CHR_HSCHR6_MHC_QBL_CTG1	NA	7	1	NA	NA	NA	NA	NA	NA	NA
chr6_GL000255v2_alt	3226174	3226312	ENST00000383330	intron	5	-	138	ENSG00000206346	DXO	2992	protein_coding	1628	1	NA	NA	CHR_HSCHR6_MHC_QBL_CTG1	NA	7	0	NA	NA	NA	NA	NA	NA	NA
chr6_GL000255v2_alt	3226449	3226575	ENST00000383330	intron	4	-	126	ENSG00000206346	DXO	2992	protein_coding	1628	1	NA	NA	CHR_HSCHR6_MHC_QBL_CTG1	NA	7	0	NA	NA	NA	NA	NA	NA	NA
chr6_GL000255v2_alt	3226796	3226881	ENST00000383330	intron	3	-	85	ENSG00000206346	DXO	2992	protein_coding	1628	1	NA	NA	CHR_HSCHR6_MHC_QBL_CTG1	NA	7	0	NA	NA	NA	NA	NA	NA	NA
chr6_GL000255v2_alt	3227118	3227289	ENST00000383330	intron	2	-	171	ENSG00000206346	DXO	2992	protein_coding	1628	1	NA	NA	CHR_HSCHR6_MHC_QBL_CTG1	NA	7	0	NA	NA	NA	NA	NA	NA	NA
chr6_GL000255v2_alt	3227652	3227898	ENST00000383330	intron	1	-	246	ENSG00000206346	DXO	2992	protein_coding	1628	1	NA	NA	CHR_HSCHR6_MHC_QBL_CTG1	NA	7	0	NA	NA	NA	NA	NA	NA	NA
chr6_GL000255v2_alt	3228187	3228271	ENST00000383327	intron	1	+	84	ENSG00000206342	STK19	11398	protein_coding	1557	1	NA	NM_032454	CHR_HSCHR6_MHC_QBL_CTG1	NA	8	0	NA	NA	NA	NA	NA	NA	NA
chr6_GL000255v2_alt	3228482	3228590	ENST00000383327	intron	2	+	108	ENSG00000206342	STK19	11398	protein_coding	1557	1	NA	NM_032454	CHR_HSCHR6_MHC_QBL_CTG1	NA	8	0	NA	NA	NA	NA	NA	NA	NA
chr6_GL000255v2_alt	3228728	3234873	ENST00000383327	intron	3	+	6145	ENSG00000206342	STK19	11398	protein_coding	1557	1	NA	NM_032454	CHR_HSCHR6_MHC_QBL_CTG1	NA	8	0	NA	NA	NA	NA	NA	NA	NA
chr6_GL000255v2_alt	3234982	3235384	ENST00000383327	intron	4	+	402	ENSG00000206342	STK19	11398	protein_coding	1557	1	NA	NM_032454	CHR_HSCHR6_MHC_QBL_CTG1	NA	8	0	NA	NA	NA	NA	NA	NA	NA
chr6_GL000255v2_alt	3235525	3236421	ENST00000383327	intron	5	+	896	ENSG00000206342	STK19	11398	protein_coding	1557	1	NA	NM_032454	CHR_HSCHR6_MHC_QBL_CTG1	NA	8	0	NA	NA	NA	NA	NA	NA	NA
chr6_GL000255v2_alt	3236520	3236624	ENST00000383327	intron	6	+	104	ENSG00000206342	STK19	11398	protein_coding	1557	1	NA	NM_032454	CHR_HSCHR6_MHC_QBL_CTG1	NA	8	0	NA	NA	NA	NA	NA	NA	NA
chr6_GL000255v2_alt	3236773	3236974	ENST00000383327	intron	7	+	201	ENSG00000206342	STK19	11398	protein_coding	1557	1	NA	NM_032454	CHR_HSCHR6_MHC_QBL_CTG1	NA	8	1	NA	NA	NA	NA	NA	NA	NA
chr6_GL000255v2_alt	3376831	3377780	ENST00000383301	intron	1	+	949	ENSG00000206329	PPT2	9326	protein_coding	1759	1	NA	NM_138717	CHR_HSCHR6_MHC_QBL_CTG1	NA	9	0	NA	NA	NA	NA	NA	NA	NA
chr6_GL000255v2_alt	3377972	3378223	ENST00000383301	intron	2	+	251	ENSG00000206329	PPT2	9326	protein_coding	1759	1	NA	NM_138717	CHR_HSCHR6_MHC_QBL_CTG1	NA	9	0	NA	NA	NA	NA	NA	NA	NA
chr6_GL000255v2_alt	3378378	3378883	ENST00000383301	intron	3	+	505	ENSG00000206329	PPT2	9326	protein_coding	1759	1	NA	NM_138717	CHR_HSCHR6_MHC_QBL_CTG1	NA	9	0	NA	NA	NA	NA	NA	NA	NA
chr6_GL000255v2_alt	3378980	3379066	ENST00000383301	intron	4	+	86	ENSG00000206329	PPT2	9326	protein_coding	1759	1	NA	NM_138717	CHR_HSCHR6_MHC_QBL_CTG1	NA	9	0	NA	NA	NA	NA	NA	NA	NA
chr6_GL000255v2_alt	3379175	3380832	ENST00000383301	intron	5	+	1657	ENSG00000206329	PPT2	9326	protein_coding	1759	1	NA	NM_138717	CHR_HSCHR6_MHC_QBL_CTG1	NA	9	0	NA	NA	NA	NA	NA	NA	NA
chr6_GL000255v2_alt	3380917	3381035	ENST00000383301	intron	6	+	118	ENSG00000206329	PPT2	9326	protein_coding	1759	1	NA	NM_138717	CHR_HSCHR6_MHC_QBL_CTG1	NA	9	0	NA	NA	NA	NA	NA	NA	NA
chr6_GL000255v2_alt	3381121	3385768	ENST00000383301	intron	7	+	4647	ENSG00000206329	PPT2	9326	protein_coding	1759	1	NA	NM_138717	CHR_HSCHR6_MHC_QBL_CTG1	NA	9	0	NA	NA	NA	NA	NA	NA	NA
chr6_GL000255v2_alt	3385824	3386007	ENST00000383301	intron	8	+	183	ENSG00000206329	PPT2	9326	protein_coding	1759	1	NA	NM_138717	CHR_HSCHR6_MHC_QBL_CTG1	NA	9	1	NA	NA	NA	NA	NA	NA	NA
chr6_GL000255v2_alt	3387883	3389338	ENST00000418252	intron	1	+	1455	ENSG00000244444	EGFL8	13944	protein_coding	1312	1	NA	NA	CHR_HSCHR6_MHC_QBL_CTG1	NA	9	0	NA	NA	NA	NA	NA	NA	NA
chr6_GL000255v2_alt	3389468	3389698	ENST00000418252	intron	2	+	230	ENSG00000244444	EGFL8	13944	protein_coding	1312	1	NA	NA	CHR_HSCHR6_MHC_QBL_CTG1	NA	9	0	NA	NA	NA	NA	NA	NA	NA
chr6_GL000255v2_alt	3389822	3389901	ENST00000418252	intron	3	+	79	ENSG00000244444	EGFL8	13944	protein_coding	1312	1	NA	NA	CHR_HSCHR6_MHC_QBL_CTG1	NA	9	0	NA	NA	NA	NA	NA	NA	NA
chr6_GL000255v2_alt	3390012	3390110	ENST00000418252	intron	4	+	98	ENSG00000244444	EGFL8	13944	protein_coding	1312	1	NA	NA	CHR_HSCHR6_MHC_QBL_CTG1	NA	9	0	NA	NA	NA	NA	NA	NA	NA
chr6_GL000255v2_alt	3390207	3390287	ENST00000418252	intron	5	+	80	ENSG00000244444	EGFL8	13944	protein_coding	1312	1	NA	NA	CHR_HSCHR6_MHC_QBL_CTG1	NA	9	0	NA	NA	NA	NA	NA	NA	NA
chr6_GL000255v2_alt	3390459	3390550	ENST00000418252	intron	6	+	91	ENSG00000244444	EGFL8	13944	protein_coding	1312	1	NA	NA	CHR_HSCHR6_MHC_QBL_CTG1	NA	9	0	NA	NA	NA	NA	NA	NA	NA
chr6_GL000255v2_alt	3390631	3390703	ENST00000418252	intron	7	+	72	ENSG00000244444	EGFL8	13944	protein_coding	1312	1	NA	NA	CHR_HSCHR6_MHC_QBL_CTG1	NA	9	0	NA	NA	NA	NA	NA	NA	NA
chr6_GL000255v2_alt	3390858	3391110	ENST00000418252	intron	8	+	252	ENSG00000244444	EGFL8	13944	protein_coding	1312	1	NA	NA	CHR_HSCHR6_MHC_QBL_CTG1	NA	9	1	NA	NA	NA	NA	NA	NA	NA
chr6_GL000255v2_alt	3392650	3393166	ENST00000399825	intron	6	-	516	ENSG00000206324	AGPAT1	324	protein_coding	2496	1	NA	NM_001371437	CHR_HSCHR6_MHC_QBL_CTG1	NA	7	1	NA	NA	NA	NA	NA	NA	NA
chr6_GL000255v2_alt	3393240	3393365	ENST00000399825	intron	5	-	125	ENSG00000206324	AGPAT1	324	protein_coding	2496	1	NA	NM_001371437	CHR_HSCHR6_MHC_QBL_CTG1	NA	7	0	NA	NA	NA	NA	NA	NA	NA
chr6_GL000255v2_alt	3393462	3393625	ENST00000399825	intron	4	-	163	ENSG00000206324	AGPAT1	324	protein_coding	2496	1	NA	NM_001371437	CHR_HSCHR6_MHC_QBL_CTG1	NA	7	0	NA	NA	NA	NA	NA	NA	NA
chr6_GL000255v2_alt	3393802	3394137	ENST00000399825	intron	3	-	335	ENSG00000206324	AGPAT1	324	protein_coding	2496	1	NA	NM_001371437	CHR_HSCHR6_MHC_QBL_CTG1	NA	7	0	NA	NA	NA	NA	NA	NA	NA
chr6_GL000255v2_alt	3394272	3394497	ENST00000399825	intron	2	-	225	ENSG00000206324	AGPAT1	324	protein_coding	2496	1	NA	NM_001371437	CHR_HSCHR6_MHC_QBL_CTG1	NA	7	0	NA	NA	NA	NA	NA	NA	NA
chr6_GL000255v2_alt	3394707	3399710	ENST00000399825	intron	1	-	5003	ENSG00000206324	AGPAT1	324	protein_coding	2496	1	NA	NM_001371437	CHR_HSCHR6_MHC_QBL_CTG1	NA	7	0	NA	NA	NA	NA	NA	NA	NA
chr6_GL000255v2_alt	3401853	3402741	ENST00000432616	intron	1	+	888	ENSG00000183574	RNF5	10068	protein_coding	1168	1	NA	NM_006913	CHR_HSCHR6_MHC_QBL_CTG1	NA	6	0	NA	NA	NA	NA	NA	NA	NA
chr6_GL000255v2_alt	3402761	3402851	ENST00000432616	intron	2	+	90	ENSG00000183574	RNF5	10068	protein_coding	1168	1	NA	NM_006913	CHR_HSCHR6_MHC_QBL_CTG1	NA	6	0	NA	NA	NA	NA	NA	NA	NA
chr6_GL000255v2_alt	3402965	3403077	ENST00000432616	intron	3	+	112	ENSG00000183574	RNF5	10068	protein_coding	1168	1	NA	NM_006913	CHR_HSCHR6_MHC_QBL_CTG1	NA	6	0	NA	NA	NA	NA	NA	NA	NA
chr6_GL000255v2_alt	3403133	3403209	ENST00000432616	intron	4	+	76	ENSG00000183574	RNF5	10068	protein_coding	1168	1	NA	NM_006913	CHR_HSCHR6_MHC_QBL_CTG1	NA	6	0	NA	NA	NA	NA	NA	NA	NA
chr6_GL000255v2_alt	3403328	3403429	ENST00000432616	intron	5	+	101	ENSG00000183574	RNF5	10068	protein_coding	1168	1	NA	NM_006913	CHR_HSCHR6_MHC_QBL_CTG1	NA	6	1	NA	NA	NA	NA	NA	NA	NA
chr6_GL000255v2_alt	3404441	3404551	ENST00000547328	intron	10	-	110	ENSG00000206320	AGER	320	protein_coding	1538	1	NA	NM_001206929	CHR_HSCHR6_MHC_QBL_CTG1	NA	11	1	NA	NA	NA	NA	NA	NA	NA
chr6_GL000255v2_alt	3404679	3404806	ENST00000547328	intron	9	-	127	ENSG00000206320	AGER	320	protein_coding	1538	1	NA	NM_001206929	CHR_HSCHR6_MHC_QBL_CTG1	NA	11	0	NA	NA	NA	NA	NA	NA	NA
chr6_GL000255v2_alt	3404834	3405447	ENST00000547328	intron	8	-	613	ENSG00000206320	AGER	320	protein_coding	1538	1	NA	NM_001206929	CHR_HSCHR6_MHC_QBL_CTG1	NA	11	0	NA	NA	NA	NA	NA	NA	NA
chr6_GL000255v2_alt	3405590	3405768	ENST00000547328	intron	7	-	178	ENSG00000206320	AGER	320	protein_coding	1538	1	NA	NM_001206929	CHR_HSCHR6_MHC_QBL_CTG1	NA	11	0	NA	NA	NA	NA	NA	NA	NA
chr6_GL000255v2_alt	3405900	3406041	ENST00000547328	intron	6	-	141	ENSG00000206320	AGER	320	protein_coding	1538	1	NA	NM_001206929	CHR_HSCHR6_MHC_QBL_CTG1	NA	11	0	NA	NA	NA	NA	NA	NA	NA
chr6_GL000255v2_alt	3406225	3406314	ENST00000547328	intron	5	-	89	ENSG00000206320	AGER	320	protein_coding	1538	1	NA	NM_001206929	CHR_HSCHR6_MHC_QBL_CTG1	NA	11	0	NA	NA	NA	NA	NA	NA	NA
chr6_GL000255v2_alt	3406403	3406476	ENST00000547328	intron	4	-	73	ENSG00000206320	AGER	320	protein_coding	1538	1	NA	NM_001206929	CHR_HSCHR6_MHC_QBL_CTG1	NA	11	0	NA	NA	NA	NA	NA	NA	NA
chr6_GL000255v2_alt	3406590	3406755	ENST00000547328	intron	3	-	165	ENSG00000206320	AGER	320	protein_coding	1538	1	NA	NM_001206929	CHR_HSCHR6_MHC_QBL_CTG1	NA	11	0	NA	NA	NA	NA	NA	NA	NA
chr6_GL000255v2_alt	3406952	3407081	ENST00000547328	intron	2	-	129	ENSG00000206320	AGER	320	protein_coding	1538	1	NA	NM_001206929	CHR_HSCHR6_MHC_QBL_CTG1	NA	11	0	NA	NA	NA	NA	NA	NA	NA
chr6_GL000255v2_alt	3407189	3407371	ENST00000547328	intron	1	-	182	ENSG00000206320	AGER	320	protein_coding	1538	1	NA	NM_001206929	CHR_HSCHR6_MHC_QBL_CTG1	NA	11	0	NA	NA	NA	NA	NA	NA	NA
chr6_GL000255v2_alt	3409673	3409801	ENST00000383270	intron	8	-	128	ENSG00000206315	PBX2	8633	protein_coding	3210	1	NA	NM_002586	CHR_HSCHR6_MHC_QBL_CTG1	NA	9	1	NA	NA	NA	NA	NA	NA	NA
chr6_GL000255v2_alt	3409889	3410010	ENST00000383270	intron	7	-	121	ENSG00000206315	PBX2	8633	protein_coding	3210	1	NA	NM_002586	CHR_HSCHR6_MHC_QBL_CTG1	NA	9	0	NA	NA	NA	NA	NA	NA	NA
chr6_GL000255v2_alt	3410100	3410439	ENST00000383270	intron	6	-	339	ENSG00000206315	PBX2	8633	protein_coding	3210	1	NA	NM_002586	CHR_HSCHR6_MHC_QBL_CTG1	NA	9	0	NA	NA	NA	NA	NA	NA	NA
chr6_GL000255v2_alt	3410594	3410844	ENST00000383270	intron	5	-	250	ENSG00000206315	PBX2	8633	protein_coding	3210	1	NA	NM_002586	CHR_HSCHR6_MHC_QBL_CTG1	NA	9	0	NA	NA	NA	NA	NA	NA	NA
chr6_GL000255v2_alt	3410981	3411163	ENST00000383270	intron	4	-	182	ENSG00000206315	PBX2	8633	protein_coding	3210	1	NA	NM_002586	CHR_HSCHR6_MHC_QBL_CTG1	NA	9	0	NA	NA	NA	NA	NA	NA	NA
chr6_GL000255v2_alt	3411355	3411454	ENST00000383270	intron	3	-	99	ENSG00000206315	PBX2	8633	protein_coding	3210	1	NA	NM_002586	CHR_HSCHR6_MHC_QBL_CTG1	NA	9	0	NA	NA	NA	NA	NA	NA	NA
chr6_GL000255v2_alt	3411703	3411921	ENST00000383270	intron	2	-	218	ENSG00000206315	PBX2	8633	protein_coding	3210	1	NA	NM_002586	CHR_HSCHR6_MHC_QBL_CTG1	NA	9	0	NA	NA	NA	NA	NA	NA	NA
chr6_GL000255v2_alt	3411996	3412893	ENST00000383270	intron	1	-	897	ENSG00000206315	PBX2	8633	protein_coding	3210	1	NA	NM_002586	CHR_HSCHR6_MHC_QBL_CTG1	NA	9	0	NA	NA	NA	NA	NA	NA	NA
chr6_GL000255v2_alt	3414703	3414907	ENST00000383265	intron	3	-	204	ENSG00000206314	GPSM3	13945	protein_coding	1476	1	NA	NM_001276501	CHR_HSCHR6_MHC_QBL_CTG1	NA	4	1	NA	NA	NA	NA	NA	NA	NA
chr6_GL000255v2_alt	3415108	3415346	ENST00000383265	intron	2	-	238	ENSG00000206314	GPSM3	13945	protein_coding	1476	1	NA	NM_001276501	CHR_HSCHR6_MHC_QBL_CTG1	NA	4	0	NA	NA	NA	NA	NA	NA	NA
chr6_GL000255v2_alt	3415450	3415670	ENST00000383265	intron	1	-	220	ENSG00000206314	GPSM3	13945	protein_coding	1476	1	NA	NM_001276501	CHR_HSCHR6_MHC_QBL_CTG1	NA	4	0	NA	NA	NA	NA	NA	NA	NA
chr6_GL000255v2_alt	3419350	3419522	ENST00000383264	intron	29	-	172	ENSG00000206312	NOTCH4	7884	protein_coding	6745	1	NA	NM_004557	CHR_HSCHR6_MHC_QBL_CTG1	NA	30	1	NA	NA	NA	NA	NA	NA	NA
chr6_GL000255v2_alt	3419621	3420122	ENST00000383264	intron	28	-	501	ENSG00000206312	NOTCH4	7884	protein_coding	6745	1	NA	NM_004557	CHR_HSCHR6_MHC_QBL_CTG1	NA	30	0	NA	NA	NA	NA	NA	NA	NA
chr6_GL000255v2_alt	3420271	3420496	ENST00000383264	intron	27	-	225	ENSG00000206312	NOTCH4	7884	protein_coding	6745	1	NA	NM_004557	CHR_HSCHR6_MHC_QBL_CTG1	NA	30	0	NA	NA	NA	NA	NA	NA	NA
chr6_GL000255v2_alt	3420793	3421618	ENST00000383264	intron	26	-	825	ENSG00000206312	NOTCH4	7884	protein_coding	6745	1	NA	NM_004557	CHR_HSCHR6_MHC_QBL_CTG1	NA	30	0	NA	NA	NA	NA	NA	NA	NA
chr6_GL000255v2_alt	3421758	3421846	ENST00000383264	intron	25	-	88	ENSG00000206312	NOTCH4	7884	protein_coding	6745	1	NA	NM_004557	CHR_HSCHR6_MHC_QBL_CTG1	NA	30	0	NA	NA	NA	NA	NA	NA	NA
chr6_GL000255v2_alt	3421929	3422123	ENST00000383264	intron	24	-	194	ENSG00000206312	NOTCH4	7884	protein_coding	6745	1	NA	NM_004557	CHR_HSCHR6_MHC_QBL_CTG1	NA	30	0	NA	NA	NA	NA	NA	NA	NA
chr6_GL000255v2_alt	3422344	3424038	ENST00000383264	intron	23	-	1694	ENSG00000206312	NOTCH4	7884	protein_coding	6745	1	NA	NM_004557	CHR_HSCHR6_MHC_QBL_CTG1	NA	30	0	NA	NA	NA	NA	NA	NA	NA
chr6_GL000255v2_alt	3424215	3424324	ENST00000383264	intron	22	-	109	ENSG00000206312	NOTCH4	7884	protein_coding	6745	1	NA	NM_004557	CHR_HSCHR6_MHC_QBL_CTG1	NA	30	0	NA	NA	NA	NA	NA	NA	NA
chr6_GL000255v2_alt	3424709	3425283	ENST00000383264	intron	21	-	574	ENSG00000206312	NOTCH4	7884	protein_coding	6745	1	NA	NM_004557	CHR_HSCHR6_MHC_QBL_CTG1	NA	30	0	NA	NA	NA	NA	NA	NA	NA
chr6_GL000255v2_alt	3425808	3426977	ENST00000383264	intron	20	-	1169	ENSG00000206312	NOTCH4	7884	protein_coding	6745	1	NA	NM_004557	CHR_HSCHR6_MHC_QBL_CTG1	NA	30	0	NA	NA	NA	NA	NA	NA	NA
chr6_GL000255v2_alt	3427091	3427344	ENST00000383264	intron	19	-	253	ENSG00000206312	NOTCH4	7884	protein_coding	6745	1	NA	NM_004557	CHR_HSCHR6_MHC_QBL_CTG1	NA	30	0	NA	NA	NA	NA	NA	NA	NA
chr6_GL000255v2_alt	3427598	3433957	ENST00000383264	intron	18	-	6359	ENSG00000206312	NOTCH4	7884	protein_coding	6745	1	NA	NM_004557	CHR_HSCHR6_MHC_QBL_CTG1	NA	30	0	NA	NA	NA	NA	NA	NA	NA
chr6_GL000255v2_alt	3434143	3435675	ENST00000383264	intron	17	-	1532	ENSG00000206312	NOTCH4	7884	protein_coding	6745	1	NA	NM_004557	CHR_HSCHR6_MHC_QBL_CTG1	NA	30	0	NA	NA	NA	NA	NA	NA	NA
chr6_GL000255v2_alt	3435830	3436025	ENST00000383264	intron	16	-	195	ENSG00000206312	NOTCH4	7884	protein_coding	6745	1	NA	NM_004557	CHR_HSCHR6_MHC_QBL_CTG1	NA	30	0	NA	NA	NA	NA	NA	NA	NA
chr6_GL000255v2_alt	3436114	3436336	ENST00000383264	intron	15	-	222	ENSG00000206312	NOTCH4	7884	protein_coding	6745	1	NA	NM_004557	CHR_HSCHR6_MHC_QBL_CTG1	NA	30	0	NA	NA	NA	NA	NA	NA	NA
chr6_GL000255v2_alt	3436455	3436889	ENST00000383264	intron	14	-	434	ENSG00000206312	NOTCH4	7884	protein_coding	6745	1	NA	NM_004557	CHR_HSCHR6_MHC_QBL_CTG1	NA	30	0	NA	NA	NA	NA	NA	NA	NA
chr6_GL000255v2_alt	3437043	3437311	ENST00000383264	intron	13	-	268	ENSG00000206312	NOTCH4	7884	protein_coding	6745	1	NA	NM_004557	CHR_HSCHR6_MHC_QBL_CTG1	NA	30	0	NA	NA	NA	NA	NA	NA	NA
chr6_GL000255v2_alt	3437458	3438427	ENST00000383264	intron	12	-	969	ENSG00000206312	NOTCH4	7884	protein_coding	6745	1	NA	NM_004557	CHR_HSCHR6_MHC_QBL_CTG1	NA	30	0	NA	NA	NA	NA	NA	NA	NA
chr6_GL000255v2_alt	3438588	3440146	ENST00000383264	intron	11	-	1558	ENSG00000206312	NOTCH4	7884	protein_coding	6745	1	NA	NM_004557	CHR_HSCHR6_MHC_QBL_CTG1	NA	30	0	NA	NA	NA	NA	NA	NA	NA
chr6_GL000255v2_alt	3440270	3440354	ENST00000383264	intron	10	-	84	ENSG00000206312	NOTCH4	7884	protein_coding	6745	1	NA	NM_004557	CHR_HSCHR6_MHC_QBL_CTG1	NA	30	0	NA	NA	NA	NA	NA	NA	NA
chr6_GL000255v2_alt	3440469	3441196	ENST00000383264	intron	9	-	727	ENSG00000206312	NOTCH4	7884	protein_coding	6745	1	NA	NM_004557	CHR_HSCHR6_MHC_QBL_CTG1	NA	30	0	NA	NA	NA	NA	NA	NA	NA
chr6_GL000255v2_alt	3441311	3442793	ENST00000383264	intron	8	-	1482	ENSG00000206312	NOTCH4	7884	protein_coding	6745	1	NA	NM_004557	CHR_HSCHR6_MHC_QBL_CTG1	NA	30	0	NA	NA	NA	NA	NA	NA	NA
chr6_GL000255v2_alt	3442989	3443330	ENST00000383264	intron	7	-	341	ENSG00000206312	NOTCH4	7884	protein_coding	6745	1	NA	NM_004557	CHR_HSCHR6_MHC_QBL_CTG1	NA	30	0	NA	NA	NA	NA	NA	NA	NA
chr6_GL000255v2_alt	3443487	3443606	ENST00000383264	intron	6	-	119	ENSG00000206312	NOTCH4	7884	protein_coding	6745	1	NA	NM_004557	CHR_HSCHR6_MHC_QBL_CTG1	NA	30	0	NA	NA	NA	NA	NA	NA	NA
chr6_GL000255v2_alt	3443844	3443957	ENST00000383264	intron	5	-	113	ENSG00000206312	NOTCH4	7884	protein_coding	6745	1	NA	NM_004557	CHR_HSCHR6_MHC_QBL_CTG1	NA	30	0	NA	NA	NA	NA	NA	NA	NA
chr6_GL000255v2_alt	3444081	3444179	ENST00000383264	intron	4	-	98	ENSG00000206312	NOTCH4	7884	protein_coding	6745	1	NA	NM_004557	CHR_HSCHR6_MHC_QBL_CTG1	NA	30	0	NA	NA	NA	NA	NA	NA	NA
chr6_GL000255v2_alt	3444528	3445712	ENST00000383264	intron	3	-	1184	ENSG00000206312	NOTCH4	7884	protein_coding	6745	1	NA	NM_004557	CHR_HSCHR6_MHC_QBL_CTG1	NA	30	0	NA	NA	NA	NA	NA	NA	NA
chr6_GL000255v2_alt	3446009	3446206	ENST00000383264	intron	2	-	197	ENSG00000206312	NOTCH4	7884	protein_coding	6745	1	NA	NM_004557	CHR_HSCHR6_MHC_QBL_CTG1	NA	30	0	NA	NA	NA	NA	NA	NA	NA
chr6_GL000255v2_alt	3446289	3447057	ENST00000383264	intron	1	-	768	ENSG00000206312	NOTCH4	7884	protein_coding	6745	1	NA	NM_004557	CHR_HSCHR6_MHC_QBL_CTG1	NA	30	0	NA	NA	NA	NA	NA	NA	NA
chr6_GL000255v2_alt	3663082	3665494	ENST00000383259	intron	1	+	2412	ENSG00000206308	HLA-DRA	4947	protein_coding	1280	1	NA	NM_019111	CHR_HSCHR6_MHC_QBL_CTG1	NA	5	0	NA	NA	NA	NA	NA	NA	NA
chr6_GL000255v2_alt	3665741	3666231	ENST00000383259	intron	2	+	490	ENSG00000206308	HLA-DRA	4947	protein_coding	1280	1	NA	NM_019111	CHR_HSCHR6_MHC_QBL_CTG1	NA	5	0	NA	NA	NA	NA	NA	NA	NA
chr6_GL000255v2_alt	3666514	3666802	ENST00000383259	intron	3	+	288	ENSG00000206308	HLA-DRA	4947	protein_coding	1280	1	NA	NM_019111	CHR_HSCHR6_MHC_QBL_CTG1	NA	5	0	NA	NA	NA	NA	NA	NA	NA
chr6_GL000255v2_alt	3666969	3667706	ENST00000383259	intron	4	+	737	ENSG00000206308	HLA-DRA	4947	protein_coding	1280	1	NA	NM_019111	CHR_HSCHR6_MHC_QBL_CTG1	NA	5	1	NA	NA	NA	NA	NA	NA	NA
chr6_GL000255v2_alt	3779341	3780128	ENST00000328980	intron	5	-	787	ENSG00000206306	HLA-DRB1	4948	protein_coding	1230	1	NA	NA	CHR_HSCHR6_MHC_QBL_CTG1	NA	6	1	NA	NA	NA	NA	NA	NA	NA
chr6_GL000255v2_alt	3780153	3780627	ENST00000328980	intron	4	-	474	ENSG00000206306	HLA-DRB1	4948	protein_coding	1230	1	NA	NA	CHR_HSCHR6_MHC_QBL_CTG1	NA	6	0	NA	NA	NA	NA	NA	NA	NA
chr6_GL000255v2_alt	3780739	3781436	ENST00000328980	intron	3	-	697	ENSG00000206306	HLA-DRB1	4948	protein_coding	1230	1	NA	NA	CHR_HSCHR6_MHC_QBL_CTG1	NA	6	0	NA	NA	NA	NA	NA	NA	NA
chr6_GL000255v2_alt	3781719	3783958	ENST00000328980	intron	2	-	2239	ENSG00000206306	HLA-DRB1	4948	protein_coding	1230	1	NA	NA	CHR_HSCHR6_MHC_QBL_CTG1	NA	6	0	NA	NA	NA	NA	NA	NA	NA
chr6_GL000255v2_alt	3784229	3792222	ENST00000328980	intron	1	-	7993	ENSG00000206306	HLA-DRB1	4948	protein_coding	1230	1	NA	NA	CHR_HSCHR6_MHC_QBL_CTG1	NA	6	0	NA	NA	NA	NA	NA	NA	NA
chr6_GL000255v2_alt	3836569	3840387	ENST00000383251	intron	1	+	3818	ENSG00000206305	HLA-DQA1	4942	protein_coding	1522	1	NA	NM_002122	CHR_HSCHR6_MHC_QBL_CTG1	NA	5	0	NA	NA	NA	NA	NA	NA	NA
chr6_GL000255v2_alt	3840634	3841045	ENST00000383251	intron	2	+	411	ENSG00000206305	HLA-DQA1	4942	protein_coding	1522	1	NA	NM_002122	CHR_HSCHR6_MHC_QBL_CTG1	NA	5	0	NA	NA	NA	NA	NA	NA	NA
chr6_GL000255v2_alt	3841328	3841690	ENST00000383251	intron	3	+	362	ENSG00000206305	HLA-DQA1	4942	protein_coding	1522	1	NA	NM_002122	CHR_HSCHR6_MHC_QBL_CTG1	NA	5	0	NA	NA	NA	NA	NA	NA	NA
chr6_GL000255v2_alt	3841866	3842029	ENST00000383251	intron	4	+	163	ENSG00000206305	HLA-DQA1	4942	protein_coding	1522	1	NA	NM_002122	CHR_HSCHR6_MHC_QBL_CTG1	NA	5	1	NA	NA	NA	NA	NA	NA	NA
chr6_GL000255v2_alt	3854156	3855275	ENST00000383247	intron	4	-	1119	ENSG00000206302	HLA-DQB1	4944	protein_coding	1649	1	NA	NM_001243962	CHR_HSCHR6_MHC_QBL_CTG1	NA	5	1	NA	NA	NA	NA	NA	NA	NA
chr6_GL000255v2_alt	3855387	3855902	ENST00000383247	intron	3	-	515	ENSG00000206302	HLA-DQB1	4944	protein_coding	1649	1	NA	NM_001243962	CHR_HSCHR6_MHC_QBL_CTG1	NA	5	0	NA	NA	NA	NA	NA	NA	NA
chr6_GL000255v2_alt	3856185	3859073	ENST00000383247	intron	2	-	2888	ENSG00000206302	HLA-DQB1	4944	protein_coding	1649	1	NA	NM_001243962	CHR_HSCHR6_MHC_QBL_CTG1	NA	5	0	NA	NA	NA	NA	NA	NA	NA
chr6_GL000255v2_alt	3859344	3860781	ENST00000383247	intron	1	-	1437	ENSG00000206302	HLA-DQB1	4944	protein_coding	1649	1	NA	NM_001243962	CHR_HSCHR6_MHC_QBL_CTG1	NA	5	0	NA	NA	NA	NA	NA	NA	NA
chr6_GL000255v2_alt	3935790	3939433	ENST00000446482	intron	1	+	3643	ENSG00000225103	HLA-DQA2	4943	protein_coding	1499	1	NA	NM_020056	CHR_HSCHR6_MHC_QBL_CTG1	NA	5	0	NA	NA	NA	NA	NA	NA	NA
chr6_GL000255v2_alt	3939683	3940065	ENST00000446482	intron	2	+	382	ENSG00000225103	HLA-DQA2	4943	protein_coding	1499	1	NA	NM_020056	CHR_HSCHR6_MHC_QBL_CTG1	NA	5	0	NA	NA	NA	NA	NA	NA	NA
chr6_GL000255v2_alt	3940348	3940514	ENST00000446482	intron	3	+	166	ENSG00000225103	HLA-DQA2	4943	protein_coding	1499	1	NA	NM_020056	CHR_HSCHR6_MHC_QBL_CTG1	NA	5	0	NA	NA	NA	NA	NA	NA	NA
chr6_GL000255v2_alt	3940690	3940856	ENST00000446482	intron	4	+	166	ENSG00000225103	HLA-DQA2	4943	protein_coding	1499	1	NA	NM_020056	CHR_HSCHR6_MHC_QBL_CTG1	NA	5	1	NA	NA	NA	NA	NA	NA	NA
chr6_GL000255v2_alt	3951608	3952076	ENST00000323109	intron	4	-	468	ENSG00000196610	HLA-DQB2	4945	protein_coding	2028	1	NA	NA	CHR_HSCHR6_MHC_QBL_CTG1	NA	5	1	NA	NA	NA	NA	NA	NA	NA
chr6_GL000255v2_alt	3952188	3953154	ENST00000323109	intron	3	-	966	ENSG00000196610	HLA-DQB2	4945	protein_coding	2028	1	NA	NA	CHR_HSCHR6_MHC_QBL_CTG1	NA	5	0	NA	NA	NA	NA	NA	NA	NA
chr6_GL000255v2_alt	3953437	3955963	ENST00000323109	intron	2	-	2526	ENSG00000196610	HLA-DQB2	4945	protein_coding	2028	1	NA	NA	CHR_HSCHR6_MHC_QBL_CTG1	NA	5	0	NA	NA	NA	NA	NA	NA	NA
chr6_GL000255v2_alt	3956231	3957677	ENST00000323109	intron	1	-	1446	ENSG00000196610	HLA-DQB2	4945	protein_coding	2028	1	NA	NA	CHR_HSCHR6_MHC_QBL_CTG1	NA	5	0	NA	NA	NA	NA	NA	NA	NA
chr6_GL000255v2_alt	4023193	4023195	ENST00000612574	intron	12	-	2	ENSG00000206299	TAP2	44	protein_coding	5676	1	NA	NA	CHR_HSCHR6_MHC_QBL_CTG1	NA	13	1	NA	NA	NA	NA	NA	NA	NA
chr6_GL000255v2_alt	4023322	4023686	ENST00000612574	intron	11	-	364	ENSG00000206299	TAP2	44	protein_coding	5676	1	NA	NA	CHR_HSCHR6_MHC_QBL_CTG1	NA	13	0	NA	NA	NA	NA	NA	NA	NA
chr6_GL000255v2_alt	4023824	4024216	ENST00000612574	intron	10	-	392	ENSG00000206299	TAP2	44	protein_coding	5676	1	NA	NA	CHR_HSCHR6_MHC_QBL_CTG1	NA	13	0	NA	NA	NA	NA	NA	NA	NA
chr6_GL000255v2_alt	4024377	4024553	ENST00000612574	intron	9	-	176	ENSG00000206299	TAP2	44	protein_coding	5676	1	NA	NA	CHR_HSCHR6_MHC_QBL_CTG1	NA	13	0	NA	NA	NA	NA	NA	NA	NA
chr6_GL000255v2_alt	4024728	4024904	ENST00000612574	intron	8	-	176	ENSG00000206299	TAP2	44	protein_coding	5676	1	NA	NA	CHR_HSCHR6_MHC_QBL_CTG1	NA	13	0	NA	NA	NA	NA	NA	NA	NA
chr6_GL000255v2_alt	4025094	4026619	ENST00000612574	intron	7	-	1525	ENSG00000206299	TAP2	44	protein_coding	5676	1	NA	NA	CHR_HSCHR6_MHC_QBL_CTG1	NA	13	0	NA	NA	NA	NA	NA	NA	NA
chr6_GL000255v2_alt	4026749	4026913	ENST00000612574	intron	6	-	164	ENSG00000206299	TAP2	44	protein_coding	5676	1	NA	NA	CHR_HSCHR6_MHC_QBL_CTG1	NA	13	0	NA	NA	NA	NA	NA	NA	NA
chr6_GL000255v2_alt	4027112	4029440	ENST00000612574	intron	5	-	2328	ENSG00000206299	TAP2	44	protein_coding	5676	1	NA	NA	CHR_HSCHR6_MHC_QBL_CTG1	NA	13	0	NA	NA	NA	NA	NA	NA	NA
chr6_GL000255v2_alt	4029647	4029929	ENST00000612574	intron	4	-	282	ENSG00000206299	TAP2	44	protein_coding	5676	1	NA	NA	CHR_HSCHR6_MHC_QBL_CTG1	NA	13	0	NA	NA	NA	NA	NA	NA	NA
chr6_GL000255v2_alt	4030061	4031823	ENST00000612574	intron	3	-	1762	ENSG00000206299	TAP2	44	protein_coding	5676	1	NA	NA	CHR_HSCHR6_MHC_QBL_CTG1	NA	13	0	NA	NA	NA	NA	NA	NA	NA
chr6_GL000255v2_alt	4031939	4032027	ENST00000612574	intron	2	-	88	ENSG00000206299	TAP2	44	protein_coding	5676	1	NA	NA	CHR_HSCHR6_MHC_QBL_CTG1	NA	13	0	NA	NA	NA	NA	NA	NA	NA
chr6_GL000255v2_alt	4032525	4032941	ENST00000612574	intron	1	-	416	ENSG00000206299	TAP2	44	protein_coding	5676	1	NA	NA	CHR_HSCHR6_MHC_QBL_CTG1	NA	13	0	NA	NA	NA	NA	NA	NA	NA
chr6_GL000255v2_alt	4035336	4035818	ENST00000383236	intron	5	-	482	ENSG00000206298	PSMB8	9545	protein_coding	1124	1	NA	NM_148919	CHR_HSCHR6_MHC_QBL_CTG1	NA	6	1	NA	NA	NA	NA	NA	NA	NA
chr6_GL000255v2_alt	4036024	4036421	ENST00000383236	intron	4	-	397	ENSG00000206298	PSMB8	9545	protein_coding	1124	1	NA	NM_148919	CHR_HSCHR6_MHC_QBL_CTG1	NA	6	0	NA	NA	NA	NA	NA	NA	NA
chr6_GL000255v2_alt	4036552	4036959	ENST00000383236	intron	3	-	407	ENSG00000206298	PSMB8	9545	protein_coding	1124	1	NA	NM_148919	CHR_HSCHR6_MHC_QBL_CTG1	NA	6	0	NA	NA	NA	NA	NA	NA	NA
chr6_GL000255v2_alt	4037072	4037229	ENST00000383236	intron	2	-	157	ENSG00000206298	PSMB8	9545	protein_coding	1124	1	NA	NM_148919	CHR_HSCHR6_MHC_QBL_CTG1	NA	6	0	NA	NA	NA	NA	NA	NA	NA
chr6_GL000255v2_alt	4037378	4038137	ENST00000383236	intron	1	-	759	ENSG00000206298	PSMB8	9545	protein_coding	1124	1	NA	NM_148919	CHR_HSCHR6_MHC_QBL_CTG1	NA	6	0	NA	NA	NA	NA	NA	NA	NA
chr6_GL000255v2_alt	4040074	4041355	ENST00000383235	intron	10	-	1281	ENSG00000206297	TAP1	43	protein_coding	2959	1	NA	NM_000593	CHR_HSCHR6_MHC_QBL_CTG1	NA	11	1	NA	NA	NA	NA	NA	NA	NA
chr6_GL000255v2_alt	4041493	4041800	ENST00000383235	intron	9	-	307	ENSG00000206297	TAP1	43	protein_coding	2959	1	NA	NM_000593	CHR_HSCHR6_MHC_QBL_CTG1	NA	11	0	NA	NA	NA	NA	NA	NA	NA
chr6_GL000255v2_alt	4041964	4042206	ENST00000383235	intron	8	-	242	ENSG00000206297	TAP1	43	protein_coding	2959	1	NA	NM_000593	CHR_HSCHR6_MHC_QBL_CTG1	NA	11	0	NA	NA	NA	NA	NA	NA	NA
chr6_GL000255v2_alt	4042381	4042939	ENST00000383235	intron	7	-	558	ENSG00000206297	TAP1	43	protein_coding	2959	1	NA	NM_000593	CHR_HSCHR6_MHC_QBL_CTG1	NA	11	0	NA	NA	NA	NA	NA	NA	NA
chr6_GL000255v2_alt	4043129	4043277	ENST00000383235	intron	6	-	148	ENSG00000206297	TAP1	43	protein_coding	2959	1	NA	NM_000593	CHR_HSCHR6_MHC_QBL_CTG1	NA	11	0	NA	NA	NA	NA	NA	NA	NA
chr6_GL000255v2_alt	4043407	4044607	ENST00000383235	intron	5	-	1200	ENSG00000206297	TAP1	43	protein_coding	2959	1	NA	NM_000593	CHR_HSCHR6_MHC_QBL_CTG1	NA	11	0	NA	NA	NA	NA	NA	NA	NA
chr6_GL000255v2_alt	4044806	4045231	ENST00000383235	intron	4	-	425	ENSG00000206297	TAP1	43	protein_coding	2959	1	NA	NM_000593	CHR_HSCHR6_MHC_QBL_CTG1	NA	11	0	NA	NA	NA	NA	NA	NA	NA
chr6_GL000255v2_alt	4045438	4046396	ENST00000383235	intron	3	-	958	ENSG00000206297	TAP1	43	protein_coding	2959	1	NA	NM_000593	CHR_HSCHR6_MHC_QBL_CTG1	NA	11	0	NA	NA	NA	NA	NA	NA	NA
chr6_GL000255v2_alt	4046528	4046675	ENST00000383235	intron	2	-	147	ENSG00000206297	TAP1	43	protein_coding	2959	1	NA	NM_000593	CHR_HSCHR6_MHC_QBL_CTG1	NA	11	0	NA	NA	NA	NA	NA	NA	NA
chr6_GL000255v2_alt	4046791	4047326	ENST00000383235	intron	1	-	535	ENSG00000206297	TAP1	43	protein_coding	2959	1	NA	NM_000593	CHR_HSCHR6_MHC_QBL_CTG1	NA	11	0	NA	NA	NA	NA	NA	NA	NA
