## Supplementary material for "Clinical validation of RNA sequencing for Mendelian disorder diagnostics": Data S9 (part 27 of 28)

### Sheet: bld_fraser_ci_canonical (continued)
	Data S9. Reference range of splicing outlier analysis in blood
chr6_GL000255v2_alt	4048578	4050425	ENST00000383234	intron	1	+	1847	ENSG00000243594	PSMB9	9546	protein_coding	782	1	NA	NM_002800	CHR_HSCHR6_MHC_QBL_CTG1	NA	6	0	NA	NA	NA	NA	NA	NA	NA
chr6_GL000255v2_alt	4050494	4051551	ENST00000383234	intron	2	+	1057	ENSG00000243594	PSMB9	9546	protein_coding	782	1	NA	NM_002800	CHR_HSCHR6_MHC_QBL_CTG1	NA	6	0	NA	NA	NA	NA	NA	NA	NA
chr6_GL000255v2_alt	4051684	4052293	ENST00000383234	intron	3	+	609	ENSG00000243594	PSMB9	9546	protein_coding	782	1	NA	NM_002800	CHR_HSCHR6_MHC_QBL_CTG1	NA	6	0	NA	NA	NA	NA	NA	NA	NA
chr6_GL000255v2_alt	4052424	4052652	ENST00000383234	intron	4	+	228	ENSG00000243594	PSMB9	9546	protein_coding	782	1	NA	NM_002800	CHR_HSCHR6_MHC_QBL_CTG1	NA	6	0	NA	NA	NA	NA	NA	NA	NA
chr6_GL000255v2_alt	4052795	4053693	ENST00000383234	intron	5	+	898	ENSG00000243594	PSMB9	9546	protein_coding	782	1	NA	NM_002800	CHR_HSCHR6_MHC_QBL_CTG1	NA	6	1	NA	NA	NA	NA	NA	NA	NA
chr6_GL000255v2_alt	4129296	4129649	ENST00000383231	intron	5	-	353	ENSG00000241674	HLA-DMB	4935	protein_coding	1397	1	NA	NM_002118	CHR_HSCHR6_MHC_QBL_CTG1	NA	6	1	NA	NA	NA	NA	NA	NA	NA
chr6_GL000255v2_alt	4129686	4129843	ENST00000383231	intron	4	-	157	ENSG00000241674	HLA-DMB	4935	protein_coding	1397	1	NA	NM_002118	CHR_HSCHR6_MHC_QBL_CTG1	NA	6	0	NA	NA	NA	NA	NA	NA	NA
chr6_GL000255v2_alt	4129961	4131479	ENST00000383231	intron	3	-	1518	ENSG00000241674	HLA-DMB	4935	protein_coding	1397	1	NA	NM_002118	CHR_HSCHR6_MHC_QBL_CTG1	NA	6	0	NA	NA	NA	NA	NA	NA	NA
chr6_GL000255v2_alt	4131765	4132991	ENST00000383231	intron	2	-	1226	ENSG00000241674	HLA-DMB	4935	protein_coding	1397	1	NA	NM_002118	CHR_HSCHR6_MHC_QBL_CTG1	NA	6	0	NA	NA	NA	NA	NA	NA	NA
chr6_GL000255v2_alt	4133274	4135059	ENST00000383231	intron	1	-	1785	ENSG00000241674	HLA-DMB	4935	protein_coding	1397	1	NA	NM_002118	CHR_HSCHR6_MHC_QBL_CTG1	NA	6	0	NA	NA	NA	NA	NA	NA	NA
chr6_GL000255v2_alt	4167253	4168786	ENST00000399527	intron	1	+	1533	ENSG00000215077	BRD2	1103	protein_coding	3467	1	NA	NM_001199455	CHR_HSCHR6_MHC_QBL_CTG1	NA	13	0	NA	NA	NA	NA	NA	NA	NA
chr6_GL000255v2_alt	4169091	4169704	ENST00000399527	intron	2	+	613	ENSG00000215077	BRD2	1103	protein_coding	3467	1	NA	NM_001199455	CHR_HSCHR6_MHC_QBL_CTG1	NA	13	0	NA	NA	NA	NA	NA	NA	NA
chr6_GL000255v2_alt	4169843	4170348	ENST00000399527	intron	3	+	505	ENSG00000215077	BRD2	1103	protein_coding	3467	1	NA	NM_001199455	CHR_HSCHR6_MHC_QBL_CTG1	NA	13	0	NA	NA	NA	NA	NA	NA	NA
chr6_GL000255v2_alt	4170488	4170568	ENST00000399527	intron	4	+	80	ENSG00000215077	BRD2	1103	protein_coding	3467	1	NA	NM_001199455	CHR_HSCHR6_MHC_QBL_CTG1	NA	13	0	NA	NA	NA	NA	NA	NA	NA
chr6_GL000255v2_alt	4170784	4170880	ENST00000399527	intron	5	+	96	ENSG00000215077	BRD2	1103	protein_coding	3467	1	NA	NM_001199455	CHR_HSCHR6_MHC_QBL_CTG1	NA	13	0	NA	NA	NA	NA	NA	NA	NA
chr6_GL000255v2_alt	4171256	4171760	ENST00000399527	intron	6	+	504	ENSG00000215077	BRD2	1103	protein_coding	3467	1	NA	NM_001199455	CHR_HSCHR6_MHC_QBL_CTG1	NA	13	0	NA	NA	NA	NA	NA	NA	NA
chr6_GL000255v2_alt	4171890	4172075	ENST00000399527	intron	7	+	185	ENSG00000215077	BRD2	1103	protein_coding	3467	1	NA	NM_001199455	CHR_HSCHR6_MHC_QBL_CTG1	NA	13	0	NA	NA	NA	NA	NA	NA	NA
chr6_GL000255v2_alt	4172325	4172444	ENST00000399527	intron	8	+	119	ENSG00000215077	BRD2	1103	protein_coding	3467	1	NA	NM_001199455	CHR_HSCHR6_MHC_QBL_CTG1	NA	13	0	NA	NA	NA	NA	NA	NA	NA
chr6_GL000255v2_alt	4172708	4173405	ENST00000399527	intron	9	+	697	ENSG00000215077	BRD2	1103	protein_coding	3467	1	NA	NM_001199455	CHR_HSCHR6_MHC_QBL_CTG1	NA	13	0	NA	NA	NA	NA	NA	NA	NA
chr6_GL000255v2_alt	4173511	4174145	ENST00000399527	intron	10	+	634	ENSG00000215077	BRD2	1103	protein_coding	3467	1	NA	NM_001199455	CHR_HSCHR6_MHC_QBL_CTG1	NA	13	0	NA	NA	NA	NA	NA	NA	NA
chr6_GL000255v2_alt	4174451	4174659	ENST00000399527	intron	11	+	208	ENSG00000215077	BRD2	1103	protein_coding	3467	1	NA	NM_001199455	CHR_HSCHR6_MHC_QBL_CTG1	NA	13	0	NA	NA	NA	NA	NA	NA	NA
chr6_GL000255v2_alt	4174783	4174899	ENST00000399527	intron	12	+	116	ENSG00000215077	BRD2	1103	protein_coding	3467	1	NA	NM_001199455	CHR_HSCHR6_MHC_QBL_CTG1	NA	13	1	NA	NA	NA	NA	NA	NA	NA
chr6_GL000255v2_alt	4201116	4201353	ENST00000383226	intron	4	-	237	ENSG00000206292	HLA-DOA	4936	protein_coding	3489	1	NA	NM_002119	CHR_HSCHR6_MHC_QBL_CTG1	NA	5	1	NA	NA	NA	NA	NA	NA	NA
chr6_GL000255v2_alt	4201490	4201584	ENST00000383226	intron	3	-	94	ENSG00000206292	HLA-DOA	4936	protein_coding	3489	1	NA	NM_002119	CHR_HSCHR6_MHC_QBL_CTG1	NA	5	0	NA	NA	NA	NA	NA	NA	NA
chr6_GL000255v2_alt	4201867	4202286	ENST00000383226	intron	2	-	419	ENSG00000206292	HLA-DOA	4936	protein_coding	3489	1	NA	NM_002119	CHR_HSCHR6_MHC_QBL_CTG1	NA	5	0	NA	NA	NA	NA	NA	NA	NA
chr6_GL000255v2_alt	4202536	4203728	ENST00000383226	intron	1	-	1192	ENSG00000206292	HLA-DOA	4936	protein_coding	3489	1	NA	NM_002119	CHR_HSCHR6_MHC_QBL_CTG1	NA	5	0	NA	NA	NA	NA	NA	NA	NA
chr6_GL000255v2_alt	4259980	4263269	ENST00000383224	intron	5	-	3289	ENSG00000206291	HLA-DPA1	4938	protein_coding	1704	1	NA	NM_001242525	CHR_HSCHR6_MHC_QBL_CTG1	NA	6	1	NA	NA	NA	NA	NA	NA	NA
chr6_GL000255v2_alt	4263437	4263650	ENST00000383224	intron	4	-	213	ENSG00000206291	HLA-DPA1	4938	protein_coding	1704	1	NA	NM_001242525	CHR_HSCHR6_MHC_QBL_CTG1	NA	6	0	NA	NA	NA	NA	NA	NA	NA
chr6_GL000255v2_alt	4263933	4264272	ENST00000383224	intron	3	-	339	ENSG00000206291	HLA-DPA1	4938	protein_coding	1704	1	NA	NM_001242525	CHR_HSCHR6_MHC_QBL_CTG1	NA	6	0	NA	NA	NA	NA	NA	NA	NA
chr6_GL000255v2_alt	4264519	4268102	ENST00000383224	intron	2	-	3583	ENSG00000206291	HLA-DPA1	4938	protein_coding	1704	1	NA	NM_001242525	CHR_HSCHR6_MHC_QBL_CTG1	NA	6	0	NA	NA	NA	NA	NA	NA	NA
chr6_GL000255v2_alt	4268302	4275317	ENST00000383224	intron	1	-	7015	ENSG00000206291	HLA-DPA1	4938	protein_coding	1704	1	NA	NM_001242525	CHR_HSCHR6_MHC_QBL_CTG1	NA	6	0	NA	NA	NA	NA	NA	NA	NA
chr6_GL000255v2_alt	4270774	4275309	ENST00000399500	intron	1	+	4535	ENSG00000215048	HLA-DPB1	4940	protein_coding	1560	1	NA	NM_002121	CHR_HSCHR6_MHC_QBL_CTG1	NA	6	0	NA	NA	NA	NA	NA	NA	NA
chr6_GL000255v2_alt	4275574	4279583	ENST00000399500	intron	2	+	4009	ENSG00000215048	HLA-DPB1	4940	protein_coding	1560	1	NA	NM_002121	CHR_HSCHR6_MHC_QBL_CTG1	NA	6	0	NA	NA	NA	NA	NA	NA	NA
chr6_GL000255v2_alt	4279866	4280412	ENST00000399500	intron	3	+	546	ENSG00000215048	HLA-DPB1	4940	protein_coding	1560	1	NA	NM_002121	CHR_HSCHR6_MHC_QBL_CTG1	NA	6	0	NA	NA	NA	NA	NA	NA	NA
chr6_GL000255v2_alt	4280524	4280852	ENST00000399500	intron	4	+	328	ENSG00000215048	HLA-DPB1	4940	protein_coding	1560	1	NA	NM_002121	CHR_HSCHR6_MHC_QBL_CTG1	NA	6	0	NA	NA	NA	NA	NA	NA	NA
chr6_GL000255v2_alt	4280877	4281172	ENST00000399500	intron	5	+	295	ENSG00000215048	HLA-DPB1	4940	protein_coding	1560	1	NA	NM_002121	CHR_HSCHR6_MHC_QBL_CTG1	NA	6	1	NA	NA	NA	NA	NA	NA	NA
chr6_GL000255v2_alt	4389234	4389348	ENST00000383216	intron	9	-	114	ENSG00000206289	RXRB	10478	protein_coding	2832	1	NA	NM_001291989	CHR_HSCHR6_MHC_QBL_CTG1	NA	10	1	NA	NA	NA	NA	NA	NA	NA
chr6_GL000255v2_alt	4389455	4389766	ENST00000383216	intron	8	-	311	ENSG00000206289	RXRB	10478	protein_coding	2832	1	NA	NM_001291989	CHR_HSCHR6_MHC_QBL_CTG1	NA	10	0	NA	NA	NA	NA	NA	NA	NA
chr6_GL000255v2_alt	4389871	4389973	ENST00000383216	intron	7	-	102	ENSG00000206289	RXRB	10478	protein_coding	2832	1	NA	NM_001291989	CHR_HSCHR6_MHC_QBL_CTG1	NA	10	0	NA	NA	NA	NA	NA	NA	NA
chr6_GL000255v2_alt	4390107	4390310	ENST00000383216	intron	6	-	203	ENSG00000206289	RXRB	10478	protein_coding	2832	1	NA	NM_001291989	CHR_HSCHR6_MHC_QBL_CTG1	NA	10	0	NA	NA	NA	NA	NA	NA	NA
chr6_GL000255v2_alt	4390441	4390837	ENST00000383216	intron	5	-	396	ENSG00000206289	RXRB	10478	protein_coding	2832	1	NA	NM_001291989	CHR_HSCHR6_MHC_QBL_CTG1	NA	10	0	NA	NA	NA	NA	NA	NA	NA
chr6_GL000255v2_alt	4391011	4392165	ENST00000383216	intron	4	-	1154	ENSG00000206289	RXRB	10478	protein_coding	2832	1	NA	NM_001291989	CHR_HSCHR6_MHC_QBL_CTG1	NA	10	0	NA	NA	NA	NA	NA	NA	NA
chr6_GL000255v2_alt	4392346	4392711	ENST00000383216	intron	3	-	365	ENSG00000206289	RXRB	10478	protein_coding	2832	1	NA	NM_001291989	CHR_HSCHR6_MHC_QBL_CTG1	NA	10	0	NA	NA	NA	NA	NA	NA	NA
chr6_GL000255v2_alt	4392869	4393572	ENST00000383216	intron	2	-	703	ENSG00000206289	RXRB	10478	protein_coding	2832	1	NA	NM_001291989	CHR_HSCHR6_MHC_QBL_CTG1	NA	10	0	NA	NA	NA	NA	NA	NA	NA
chr6_GL000255v2_alt	4393821	4394645	ENST00000383216	intron	1	-	824	ENSG00000206289	RXRB	10478	protein_coding	2832	1	NA	NM_001291989	CHR_HSCHR6_MHC_QBL_CTG1	NA	10	0	NA	NA	NA	NA	NA	NA	NA
chr6_GL000255v2_alt	4396061	4396148	ENST00000383213	intron	1	+	87	ENSG00000206288	SLC39A7	4927	protein_coding	2409	1	NA	NM_006979	CHR_HSCHR6_MHC_QBL_CTG1	NA	7	0	NA	NA	NA	NA	NA	NA	NA
chr6_GL000255v2_alt	4396318	4396475	ENST00000383213	intron	2	+	157	ENSG00000206288	SLC39A7	4927	protein_coding	2409	1	NA	NM_006979	CHR_HSCHR6_MHC_QBL_CTG1	NA	7	0	NA	NA	NA	NA	NA	NA	NA
chr6_GL000255v2_alt	4396530	4396666	ENST00000383213	intron	3	+	136	ENSG00000206288	SLC39A7	4927	protein_coding	2409	1	NA	NM_006979	CHR_HSCHR6_MHC_QBL_CTG1	NA	7	0	NA	NA	NA	NA	NA	NA	NA
chr6_GL000255v2_alt	4396832	4396963	ENST00000383213	intron	4	+	131	ENSG00000206288	SLC39A7	4927	protein_coding	2409	1	NA	NM_006979	CHR_HSCHR6_MHC_QBL_CTG1	NA	7	0	NA	NA	NA	NA	NA	NA	NA
chr6_GL000255v2_alt	4397105	4397313	ENST00000383213	intron	5	+	208	ENSG00000206288	SLC39A7	4927	protein_coding	2409	1	NA	NM_006979	CHR_HSCHR6_MHC_QBL_CTG1	NA	7	0	NA	NA	NA	NA	NA	NA	NA
chr6_GL000255v2_alt	4397511	4397944	ENST00000383213	intron	6	+	433	ENSG00000206288	SLC39A7	4927	protein_coding	2409	1	NA	NM_006979	CHR_HSCHR6_MHC_QBL_CTG1	NA	7	1	NA	NA	NA	NA	NA	NA	NA
chr6_GL000255v2_alt	4399125	4399305	ENST00000230236	intron	1	+	180	ENSG00000112474	HSD17B8	3554	protein_coding	990	1	NA	NM_014234	CHR_HSCHR6_MHC_QBL_CTG1	NA	9	0	NA	NA	NA	NA	NA	NA	NA
chr6_GL000255v2_alt	4399524	4399624	ENST00000230236	intron	2	+	100	ENSG00000112474	HSD17B8	3554	protein_coding	990	1	NA	NM_014234	CHR_HSCHR6_MHC_QBL_CTG1	NA	9	0	NA	NA	NA	NA	NA	NA	NA
chr6_GL000255v2_alt	4399742	4399850	ENST00000230236	intron	3	+	108	ENSG00000112474	HSD17B8	3554	protein_coding	990	1	NA	NM_014234	CHR_HSCHR6_MHC_QBL_CTG1	NA	9	0	NA	NA	NA	NA	NA	NA	NA
chr6_GL000255v2_alt	4399944	4400043	ENST00000230236	intron	4	+	99	ENSG00000112474	HSD17B8	3554	protein_coding	990	1	NA	NM_014234	CHR_HSCHR6_MHC_QBL_CTG1	NA	9	0	NA	NA	NA	NA	NA	NA	NA
chr6_GL000255v2_alt	4400130	4400231	ENST00000230236	intron	5	+	101	ENSG00000112474	HSD17B8	3554	protein_coding	990	1	NA	NM_014234	CHR_HSCHR6_MHC_QBL_CTG1	NA	9	0	NA	NA	NA	NA	NA	NA	NA
chr6_GL000255v2_alt	4400317	4400541	ENST00000230236	intron	6	+	224	ENSG00000112474	HSD17B8	3554	protein_coding	990	1	NA	NM_014234	CHR_HSCHR6_MHC_QBL_CTG1	NA	9	0	NA	NA	NA	NA	NA	NA	NA
chr6_GL000255v2_alt	4400585	4400782	ENST00000230236	intron	7	+	197	ENSG00000112474	HSD17B8	3554	protein_coding	990	1	NA	NM_014234	CHR_HSCHR6_MHC_QBL_CTG1	NA	9	0	NA	NA	NA	NA	NA	NA	NA
chr6_GL000255v2_alt	4400858	4401045	ENST00000230236	intron	8	+	187	ENSG00000112474	HSD17B8	3554	protein_coding	990	1	NA	NM_014234	CHR_HSCHR6_MHC_QBL_CTG1	NA	9	1	NA	NA	NA	NA	NA	NA	NA
chr6_GL000255v2_alt	4403053	4403172	ENST00000383212	intron	1	+	119	ENSG00000206287	RING1	10018	protein_coding	1752	1	NA	NM_002931	CHR_HSCHR6_MHC_QBL_CTG1	NA	7	0	NA	NA	NA	NA	NA	NA	NA
chr6_GL000255v2_alt	4403309	4404033	ENST00000383212	intron	2	+	724	ENSG00000206287	RING1	10018	protein_coding	1752	1	NA	NM_002931	CHR_HSCHR6_MHC_QBL_CTG1	NA	7	0	NA	NA	NA	NA	NA	NA	NA
chr6_GL000255v2_alt	4404195	4404322	ENST00000383212	intron	3	+	127	ENSG00000206287	RING1	10018	protein_coding	1752	1	NA	NM_002931	CHR_HSCHR6_MHC_QBL_CTG1	NA	7	0	NA	NA	NA	NA	NA	NA	NA
chr6_GL000255v2_alt	4404539	4405565	ENST00000383212	intron	4	+	1026	ENSG00000206287	RING1	10018	protein_coding	1752	1	NA	NM_002931	CHR_HSCHR6_MHC_QBL_CTG1	NA	7	0	NA	NA	NA	NA	NA	NA	NA
chr6_GL000255v2_alt	4405956	4406136	ENST00000383212	intron	5	+	180	ENSG00000206287	RING1	10018	protein_coding	1752	1	NA	NM_002931	CHR_HSCHR6_MHC_QBL_CTG1	NA	7	0	NA	NA	NA	NA	NA	NA	NA
chr6_GL000255v2_alt	4406411	4406705	ENST00000383212	intron	6	+	294	ENSG00000206287	RING1	10018	protein_coding	1752	1	NA	NM_002931	CHR_HSCHR6_MHC_QBL_CTG1	NA	7	1	NA	NA	NA	NA	NA	NA	NA
chr6_GL000255v2_alt	4466540	4467044	ENST00000211372	intron	1	+	504	ENSG00000096150	RPS18	10401	protein_coding	613	1	NA	NM_022551	CHR_HSCHR6_MHC_QBL_CTG1	NA	6	0	NA	NA	NA	NA	NA	NA	NA
chr6_GL000255v2_alt	4467144	4470216	ENST00000211372	intron	2	+	3072	ENSG00000096150	RPS18	10401	protein_coding	613	1	NA	NM_022551	CHR_HSCHR6_MHC_QBL_CTG1	NA	6	0	NA	NA	NA	NA	NA	NA	NA
chr6_GL000255v2_alt	4470304	4470384	ENST00000211372	intron	3	+	80	ENSG00000096150	RPS18	10401	protein_coding	613	1	NA	NM_022551	CHR_HSCHR6_MHC_QBL_CTG1	NA	6	0	NA	NA	NA	NA	NA	NA	NA
chr6_GL000255v2_alt	4470487	4470595	ENST00000211372	intron	4	+	108	ENSG00000096150	RPS18	10401	protein_coding	613	1	NA	NM_022551	CHR_HSCHR6_MHC_QBL_CTG1	NA	6	0	NA	NA	NA	NA	NA	NA	NA
chr6_GL000255v2_alt	4470688	4470810	ENST00000211372	intron	5	+	122	ENSG00000096150	RPS18	10401	protein_coding	613	1	NA	NM_022551	CHR_HSCHR6_MHC_QBL_CTG1	NA	6	1	NA	NA	NA	NA	NA	NA	NA
chr6_GL000255v2_alt	4473795	4473916	ENST00000383208	intron	14	-	121	ENSG00000206284	WDR46	13923	protein_coding	2358	1	NA	NM_001164267	CHR_HSCHR6_MHC_QBL_CTG1	NA	15	1	NA	NA	NA	NA	NA	NA	NA
chr6_GL000255v2_alt	4474031	4474183	ENST00000383208	intron	13	-	152	ENSG00000206284	WDR46	13923	protein_coding	2358	1	NA	NM_001164267	CHR_HSCHR6_MHC_QBL_CTG1	NA	15	0	NA	NA	NA	NA	NA	NA	NA
chr6_GL000255v2_alt	4474280	4474847	ENST00000383208	intron	12	-	567	ENSG00000206284	WDR46	13923	protein_coding	2358	1	NA	NM_001164267	CHR_HSCHR6_MHC_QBL_CTG1	NA	15	0	NA	NA	NA	NA	NA	NA	NA
chr6_GL000255v2_alt	4474943	4475093	ENST00000383208	intron	11	-	150	ENSG00000206284	WDR46	13923	protein_coding	2358	1	NA	NM_001164267	CHR_HSCHR6_MHC_QBL_CTG1	NA	15	0	NA	NA	NA	NA	NA	NA	NA
chr6_GL000255v2_alt	4475408	4481218	ENST00000383208	intron	10	-	5810	ENSG00000206284	WDR46	13923	protein_coding	2358	1	NA	NM_001164267	CHR_HSCHR6_MHC_QBL_CTG1	NA	15	0	NA	NA	NA	NA	NA	NA	NA
chr6_GL000255v2_alt	4481319	4481514	ENST00000383208	intron	9	-	195	ENSG00000206284	WDR46	13923	protein_coding	2358	1	NA	NM_001164267	CHR_HSCHR6_MHC_QBL_CTG1	NA	15	0	NA	NA	NA	NA	NA	NA	NA
chr6_GL000255v2_alt	4481651	4481778	ENST00000383208	intron	8	-	127	ENSG00000206284	WDR46	13923	protein_coding	2358	1	NA	NM_001164267	CHR_HSCHR6_MHC_QBL_CTG1	NA	15	0	NA	NA	NA	NA	NA	NA	NA
chr6_GL000255v2_alt	4481930	4482037	ENST00000383208	intron	7	-	107	ENSG00000206284	WDR46	13923	protein_coding	2358	1	NA	NM_001164267	CHR_HSCHR6_MHC_QBL_CTG1	NA	15	0	NA	NA	NA	NA	NA	NA	NA
chr6_GL000255v2_alt	4482143	4482388	ENST00000383208	intron	6	-	245	ENSG00000206284	WDR46	13923	protein_coding	2358	1	NA	NM_001164267	CHR_HSCHR6_MHC_QBL_CTG1	NA	15	0	NA	NA	NA	NA	NA	NA	NA
chr6_GL000255v2_alt	4482451	4482571	ENST00000383208	intron	5	-	120	ENSG00000206284	WDR46	13923	protein_coding	2358	1	NA	NM_001164267	CHR_HSCHR6_MHC_QBL_CTG1	NA	15	0	NA	NA	NA	NA	NA	NA	NA
chr6_GL000255v2_alt	4482660	4482781	ENST00000383208	intron	4	-	121	ENSG00000206284	WDR46	13923	protein_coding	2358	1	NA	NM_001164267	CHR_HSCHR6_MHC_QBL_CTG1	NA	15	0	NA	NA	NA	NA	NA	NA	NA
chr6_GL000255v2_alt	4482895	4483037	ENST00000383208	intron	3	-	142	ENSG00000206284	WDR46	13923	protein_coding	2358	1	NA	NM_001164267	CHR_HSCHR6_MHC_QBL_CTG1	NA	15	0	NA	NA	NA	NA	NA	NA	NA
chr6_GL000255v2_alt	4483119	4483227	ENST00000383208	intron	2	-	108	ENSG00000206284	WDR46	13923	protein_coding	2358	1	NA	NM_001164267	CHR_HSCHR6_MHC_QBL_CTG1	NA	15	0	NA	NA	NA	NA	NA	NA	NA
chr6_GL000255v2_alt	4483438	4483525	ENST00000383208	intron	1	-	87	ENSG00000206284	WDR46	13923	protein_coding	2358	1	NA	NM_001164267	CHR_HSCHR6_MHC_QBL_CTG1	NA	15	0	NA	NA	NA	NA	NA	NA	NA
chr6_GL000255v2_alt	4484045	4484193	ENST00000399385	intron	1	+	148	ENSG00000206283	PFDN6	4926	protein_coding	884	1	NA	NA	CHR_HSCHR6_MHC_QBL_CTG1	NA	5	0	NA	NA	NA	NA	NA	NA	NA
chr6_GL000255v2_alt	4484345	4484597	ENST00000399385	intron	2	+	252	ENSG00000206283	PFDN6	4926	protein_coding	884	1	NA	NA	CHR_HSCHR6_MHC_QBL_CTG1	NA	5	0	NA	NA	NA	NA	NA	NA	NA
chr6_GL000255v2_alt	4484669	4484749	ENST00000399385	intron	3	+	80	ENSG00000206283	PFDN6	4926	protein_coding	884	1	NA	NA	CHR_HSCHR6_MHC_QBL_CTG1	NA	5	0	NA	NA	NA	NA	NA	NA	NA
chr6_GL000255v2_alt	4484875	4485139	ENST00000399385	intron	4	+	264	ENSG00000206283	PFDN6	4926	protein_coding	884	1	NA	NA	CHR_HSCHR6_MHC_QBL_CTG1	NA	5	1	NA	NA	NA	NA	NA	NA	NA
chr6_GL000255v2_alt	4486738	4486850	ENST00000383204	intron	17	-	112	ENSG00000206282	RGL2	9769	protein_coding	3278	1	NA	NM_001243738	CHR_HSCHR6_MHC_QBL_CTG1	NA	18	1	NA	NA	NA	NA	NA	NA	NA
chr6_GL000255v2_alt	4486966	4487436	ENST00000383204	intron	16	-	470	ENSG00000206282	RGL2	9769	protein_coding	3278	1	NA	NM_001243738	CHR_HSCHR6_MHC_QBL_CTG1	NA	18	0	NA	NA	NA	NA	NA	NA	NA
chr6_GL000255v2_alt	4487728	4487833	ENST00000383204	intron	15	-	105	ENSG00000206282	RGL2	9769	protein_coding	3278	1	NA	NM_001243738	CHR_HSCHR6_MHC_QBL_CTG1	NA	18	0	NA	NA	NA	NA	NA	NA	NA
chr6_GL000255v2_alt	4487946	4488024	ENST00000383204	intron	14	-	78	ENSG00000206282	RGL2	9769	protein_coding	3278	1	NA	NM_001243738	CHR_HSCHR6_MHC_QBL_CTG1	NA	18	0	NA	NA	NA	NA	NA	NA	NA
chr6_GL000255v2_alt	4488121	4488215	ENST00000383204	intron	13	-	94	ENSG00000206282	RGL2	9769	protein_coding	3278	1	NA	NM_001243738	CHR_HSCHR6_MHC_QBL_CTG1	NA	18	0	NA	NA	NA	NA	NA	NA	NA
chr6_GL000255v2_alt	4488338	4488454	ENST00000383204	intron	12	-	116	ENSG00000206282	RGL2	9769	protein_coding	3278	1	NA	NM_001243738	CHR_HSCHR6_MHC_QBL_CTG1	NA	18	0	NA	NA	NA	NA	NA	NA	NA
chr6_GL000255v2_alt	4488488	4489108	ENST00000383204	intron	11	-	620	ENSG00000206282	RGL2	9769	protein_coding	3278	1	NA	NM_001243738	CHR_HSCHR6_MHC_QBL_CTG1	NA	18	0	NA	NA	NA	NA	NA	NA	NA
chr6_GL000255v2_alt	4489184	4489397	ENST00000383204	intron	10	-	213	ENSG00000206282	RGL2	9769	protein_coding	3278	1	NA	NM_001243738	CHR_HSCHR6_MHC_QBL_CTG1	NA	18	0	NA	NA	NA	NA	NA	NA	NA
chr6_GL000255v2_alt	4489467	4489547	ENST00000383204	intron	9	-	80	ENSG00000206282	RGL2	9769	protein_coding	3278	1	NA	NM_001243738	CHR_HSCHR6_MHC_QBL_CTG1	NA	18	0	NA	NA	NA	NA	NA	NA	NA
chr6_GL000255v2_alt	4489633	4489739	ENST00000383204	intron	8	-	106	ENSG00000206282	RGL2	9769	protein_coding	3278	1	NA	NM_001243738	CHR_HSCHR6_MHC_QBL_CTG1	NA	18	0	NA	NA	NA	NA	NA	NA	NA
chr6_GL000255v2_alt	4489844	4489928	ENST00000383204	intron	7	-	84	ENSG00000206282	RGL2	9769	protein_coding	3278	1	NA	NM_001243738	CHR_HSCHR6_MHC_QBL_CTG1	NA	18	0	NA	NA	NA	NA	NA	NA	NA
chr6_GL000255v2_alt	4490181	4490448	ENST00000383204	intron	6	-	267	ENSG00000206282	RGL2	9769	protein_coding	3278	1	NA	NM_001243738	CHR_HSCHR6_MHC_QBL_CTG1	NA	18	0	NA	NA	NA	NA	NA	NA	NA
chr6_GL000255v2_alt	4490747	4490834	ENST00000383204	intron	5	-	87	ENSG00000206282	RGL2	9769	protein_coding	3278	1	NA	NM_001243738	CHR_HSCHR6_MHC_QBL_CTG1	NA	18	0	NA	NA	NA	NA	NA	NA	NA
chr6_GL000255v2_alt	4490886	4491018	ENST00000383204	intron	4	-	132	ENSG00000206282	RGL2	9769	protein_coding	3278	1	NA	NM_001243738	CHR_HSCHR6_MHC_QBL_CTG1	NA	18	0	NA	NA	NA	NA	NA	NA	NA
chr6_GL000255v2_alt	4491198	4491452	ENST00000383204	intron	3	-	254	ENSG00000206282	RGL2	9769	protein_coding	3278	1	NA	NM_001243738	CHR_HSCHR6_MHC_QBL_CTG1	NA	18	0	NA	NA	NA	NA	NA	NA	NA
chr6_GL000255v2_alt	4491537	4492875	ENST00000383204	intron	2	-	1338	ENSG00000206282	RGL2	9769	protein_coding	3278	1	NA	NM_001243738	CHR_HSCHR6_MHC_QBL_CTG1	NA	18	0	NA	NA	NA	NA	NA	NA	NA
chr6_GL000255v2_alt	4493073	4493290	ENST00000383204	intron	1	-	217	ENSG00000206282	RGL2	9769	protein_coding	3278	1	NA	NM_001243738	CHR_HSCHR6_MHC_QBL_CTG1	NA	18	0	NA	NA	NA	NA	NA	NA	NA
chr6_GL000255v2_alt	4498421	4498558	ENST00000383197	intron	6	-	137	ENSG00000206281	TAPBP	11566	protein_coding	1824	1	NA	NM_172208	CHR_HSCHR6_MHC_QBL_CTG1	NA	7	1	NA	NA	NA	NA	NA	NA	NA
chr6_GL000255v2_alt	4498649	4498727	ENST00000383197	intron	5	-	78	ENSG00000206281	TAPBP	11566	protein_coding	1824	1	NA	NM_172208	CHR_HSCHR6_MHC_QBL_CTG1	NA	7	0	NA	NA	NA	NA	NA	NA	NA
chr6_GL000255v2_alt	4499070	4499419	ENST00000383197	intron	4	-	349	ENSG00000206281	TAPBP	11566	protein_coding	1824	1	NA	NM_172208	CHR_HSCHR6_MHC_QBL_CTG1	NA	7	0	NA	NA	NA	NA	NA	NA	NA
chr6_GL000255v2_alt	4499819	4507643	ENST00000383197	intron	3	-	7824	ENSG00000206281	TAPBP	11566	protein_coding	1824	1	NA	NM_172208	CHR_HSCHR6_MHC_QBL_CTG1	NA	7	0	NA	NA	NA	NA	NA	NA	NA
chr6_GL000255v2_alt	4507905	4508120	ENST00000383197	intron	2	-	215	ENSG00000206281	TAPBP	11566	protein_coding	1824	1	NA	NM_172208	CHR_HSCHR6_MHC_QBL_CTG1	NA	7	0	NA	NA	NA	NA	NA	NA	NA
chr6_GL000255v2_alt	4508292	4508431	ENST00000383197	intron	1	-	139	ENSG00000206281	TAPBP	11566	protein_coding	1824	1	NA	NM_172208	CHR_HSCHR6_MHC_QBL_CTG1	NA	7	0	NA	NA	NA	NA	NA	NA	NA
chr6_GL000255v2_alt	4511413	4512080	ENST00000383196	intron	1	-	667	ENSG00000206280	ZBTB22	13085	protein_coding	2651	1	NA	NM_001145338	CHR_HSCHR6_MHC_QBL_CTG1	NA	2	1	NA	NA	NA	NA	NA	NA	NA
chr6_GL000255v2_alt	4513233	4513426	ENST00000383194	intron	7	-	193	ENSG00000206279	DAXX	2681	protein_coding	2614	1	NA	NA	CHR_HSCHR6_MHC_QBL_CTG1	NA	8	1	NA	NA	NA	NA	NA	NA	NA
chr6_GL000255v2_alt	4513650	4513809	ENST00000383194	intron	6	-	159	ENSG00000206279	DAXX	2681	protein_coding	2614	1	NA	NA	CHR_HSCHR6_MHC_QBL_CTG1	NA	8	0	NA	NA	NA	NA	NA	NA	NA
chr6_GL000255v2_alt	4514285	4514440	ENST00000383194	intron	5	-	155	ENSG00000206279	DAXX	2681	protein_coding	2614	1	NA	NA	CHR_HSCHR6_MHC_QBL_CTG1	NA	8	0	NA	NA	NA	NA	NA	NA	NA
chr6_GL000255v2_alt	4514655	4514809	ENST00000383194	intron	4	-	154	ENSG00000206279	DAXX	2681	protein_coding	2614	1	NA	NA	CHR_HSCHR6_MHC_QBL_CTG1	NA	8	0	NA	NA	NA	NA	NA	NA	NA
chr6_GL000255v2_alt	4515022	4515165	ENST00000383194	intron	3	-	143	ENSG00000206279	DAXX	2681	protein_coding	2614	1	NA	NA	CHR_HSCHR6_MHC_QBL_CTG1	NA	8	0	NA	NA	NA	NA	NA	NA	NA
chr6_GL000255v2_alt	4515998	4516148	ENST00000383194	intron	2	-	150	ENSG00000206279	DAXX	2681	protein_coding	2614	1	NA	NA	CHR_HSCHR6_MHC_QBL_CTG1	NA	8	0	NA	NA	NA	NA	NA	NA	NA
chr6_GL000255v2_alt	4516408	4517291	ENST00000383194	intron	1	-	883	ENSG00000206279	DAXX	2681	protein_coding	2614	1	NA	NA	CHR_HSCHR6_MHC_QBL_CTG1	NA	8	0	NA	NA	NA	NA	NA	NA	NA
chr6_GL000256v2_alt	1954122	1955487	ENST00000421095	intron	19	-	1365	ENSG00000226171	DHX16	2739	protein_coding	3445	1	NA	NM_001164239	CHR_HSCHR6_MHC_SSTO_CTG1	NA	20	1	NA	NA	NA	NA	NA	NA	NA
chr6_GL000256v2_alt	1955662	1955956	ENST00000421095	intron	18	-	294	ENSG00000226171	DHX16	2739	protein_coding	3445	1	NA	NM_001164239	CHR_HSCHR6_MHC_SSTO_CTG1	NA	20	0	NA	NA	NA	NA	NA	NA	NA
chr6_GL000256v2_alt	1956119	1956216	ENST00000421095	intron	17	-	97	ENSG00000226171	DHX16	2739	protein_coding	3445	1	NA	NM_001164239	CHR_HSCHR6_MHC_SSTO_CTG1	NA	20	0	NA	NA	NA	NA	NA	NA	NA
chr6_GL000256v2_alt	1956380	1956979	ENST00000421095	intron	16	-	599	ENSG00000226171	DHX16	2739	protein_coding	3445	1	NA	NM_001164239	CHR_HSCHR6_MHC_SSTO_CTG1	NA	20	0	NA	NA	NA	NA	NA	NA	NA
chr6_GL000256v2_alt	1957048	1957172	ENST00000421095	intron	15	-	124	ENSG00000226171	DHX16	2739	protein_coding	3445	1	NA	NM_001164239	CHR_HSCHR6_MHC_SSTO_CTG1	NA	20	0	NA	NA	NA	NA	NA	NA	NA
chr6_GL000256v2_alt	1957292	1957378	ENST00000421095	intron	14	-	86	ENSG00000226171	DHX16	2739	protein_coding	3445	1	NA	NM_001164239	CHR_HSCHR6_MHC_SSTO_CTG1	NA	20	0	NA	NA	NA	NA	NA	NA	NA
chr6_GL000256v2_alt	1957542	1957733	ENST00000421095	intron	13	-	191	ENSG00000226171	DHX16	2739	protein_coding	3445	1	NA	NM_001164239	CHR_HSCHR6_MHC_SSTO_CTG1	NA	20	0	NA	NA	NA	NA	NA	NA	NA
chr6_GL000256v2_alt	1957875	1960253	ENST00000421095	intron	12	-	2378	ENSG00000226171	DHX16	2739	protein_coding	3445	1	NA	NM_001164239	CHR_HSCHR6_MHC_SSTO_CTG1	NA	20	0	NA	NA	NA	NA	NA	NA	NA
chr6_GL000256v2_alt	1960407	1960517	ENST00000421095	intron	11	-	110	ENSG00000226171	DHX16	2739	protein_coding	3445	1	NA	NM_001164239	CHR_HSCHR6_MHC_SSTO_CTG1	NA	20	0	NA	NA	NA	NA	NA	NA	NA
chr6_GL000256v2_alt	1960617	1960813	ENST00000421095	intron	10	-	196	ENSG00000226171	DHX16	2739	protein_coding	3445	1	NA	NM_001164239	CHR_HSCHR6_MHC_SSTO_CTG1	NA	20	0	NA	NA	NA	NA	NA	NA	NA
chr6_GL000256v2_alt	1961025	1963409	ENST00000421095	intron	9	-	2384	ENSG00000226171	DHX16	2739	protein_coding	3445	1	NA	NM_001164239	CHR_HSCHR6_MHC_SSTO_CTG1	NA	20	0	NA	NA	NA	NA	NA	NA	NA
chr6_GL000256v2_alt	1963526	1963693	ENST00000421095	intron	8	-	167	ENSG00000226171	DHX16	2739	protein_coding	3445	1	NA	NM_001164239	CHR_HSCHR6_MHC_SSTO_CTG1	NA	20	0	NA	NA	NA	NA	NA	NA	NA
chr6_GL000256v2_alt	1963805	1965583	ENST00000421095	intron	7	-	1778	ENSG00000226171	DHX16	2739	protein_coding	3445	1	NA	NM_001164239	CHR_HSCHR6_MHC_SSTO_CTG1	NA	20	0	NA	NA	NA	NA	NA	NA	NA
chr6_GL000256v2_alt	1965776	1965853	ENST00000421095	intron	6	-	77	ENSG00000226171	DHX16	2739	protein_coding	3445	1	NA	NM_001164239	CHR_HSCHR6_MHC_SSTO_CTG1	NA	20	0	NA	NA	NA	NA	NA	NA	NA
chr6_GL000256v2_alt	1966058	1966261	ENST00000421095	intron	5	-	203	ENSG00000226171	DHX16	2739	protein_coding	3445	1	NA	NM_001164239	CHR_HSCHR6_MHC_SSTO_CTG1	NA	20	0	NA	NA	NA	NA	NA	NA	NA
chr6_GL000256v2_alt	1966517	1971192	ENST00000421095	intron	4	-	4675	ENSG00000226171	DHX16	2739	protein_coding	3445	1	NA	NM_001164239	CHR_HSCHR6_MHC_SSTO_CTG1	NA	20	0	NA	NA	NA	NA	NA	NA	NA
chr6_GL000256v2_alt	1971250	1971572	ENST00000421095	intron	3	-	322	ENSG00000226171	DHX16	2739	protein_coding	3445	1	NA	NM_001164239	CHR_HSCHR6_MHC_SSTO_CTG1	NA	20	0	NA	NA	NA	NA	NA	NA	NA
chr6_GL000256v2_alt	1971736	1971818	ENST00000421095	intron	2	-	82	ENSG00000226171	DHX16	2739	protein_coding	3445	1	NA	NM_001164239	CHR_HSCHR6_MHC_SSTO_CTG1	NA	20	0	NA	NA	NA	NA	NA	NA	NA
chr6_GL000256v2_alt	1972058	1973417	ENST00000421095	intron	1	-	1359	ENSG00000226171	DHX16	2739	protein_coding	3445	1	NA	NM_001164239	CHR_HSCHR6_MHC_SSTO_CTG1	NA	20	0	NA	NA	NA	NA	NA	NA	NA
chr6_GL000256v2_alt	3273406	3273490	ENST00000438256	intron	1	+	84	ENSG00000236250	STK19	11398	protein_coding	1557	1	NA	NM_032454	CHR_HSCHR6_MHC_SSTO_CTG1	NA	8	0	NA	NA	NA	NA	NA	NA	NA
chr6_GL000256v2_alt	3273701	3273809	ENST00000438256	intron	2	+	108	ENSG00000236250	STK19	11398	protein_coding	1557	1	NA	NM_032454	CHR_HSCHR6_MHC_SSTO_CTG1	NA	8	0	NA	NA	NA	NA	NA	NA	NA
chr6_GL000256v2_alt	3273947	3280091	ENST00000438256	intron	3	+	6144	ENSG00000236250	STK19	11398	protein_coding	1557	1	NA	NM_032454	CHR_HSCHR6_MHC_SSTO_CTG1	NA	8	0	NA	NA	NA	NA	NA	NA	NA
chr6_GL000256v2_alt	3280200	3280602	ENST00000438256	intron	4	+	402	ENSG00000236250	STK19	11398	protein_coding	1557	1	NA	NM_032454	CHR_HSCHR6_MHC_SSTO_CTG1	NA	8	0	NA	NA	NA	NA	NA	NA	NA
chr6_GL000256v2_alt	3280743	3281639	ENST00000438256	intron	5	+	896	ENSG00000236250	STK19	11398	protein_coding	1557	1	NA	NM_032454	CHR_HSCHR6_MHC_SSTO_CTG1	NA	8	0	NA	NA	NA	NA	NA	NA	NA
chr6_GL000256v2_alt	3281738	3281842	ENST00000438256	intron	6	+	104	ENSG00000236250	STK19	11398	protein_coding	1557	1	NA	NM_032454	CHR_HSCHR6_MHC_SSTO_CTG1	NA	8	0	NA	NA	NA	NA	NA	NA	NA
chr6_GL000256v2_alt	3281991	3282192	ENST00000438256	intron	7	+	201	ENSG00000236250	STK19	11398	protein_coding	1557	1	NA	NM_032454	CHR_HSCHR6_MHC_SSTO_CTG1	NA	8	1	NA	NA	NA	NA	NA	NA	NA
chr6_GL000256v2_alt	3512356	3512528	ENST00000457094	intron	29	-	172	ENSG00000234876	NOTCH4	7884	protein_coding	6745	1	NA	NM_004557	CHR_HSCHR6_MHC_SSTO_CTG1	NA	30	1	NA	NA	NA	NA	NA	NA	NA
chr6_GL000256v2_alt	3512627	3513129	ENST00000457094	intron	28	-	502	ENSG00000234876	NOTCH4	7884	protein_coding	6745	1	NA	NM_004557	CHR_HSCHR6_MHC_SSTO_CTG1	NA	30	0	NA	NA	NA	NA	NA	NA	NA
chr6_GL000256v2_alt	3513278	3513503	ENST00000457094	intron	27	-	225	ENSG00000234876	NOTCH4	7884	protein_coding	6745	1	NA	NM_004557	CHR_HSCHR6_MHC_SSTO_CTG1	NA	30	0	NA	NA	NA	NA	NA	NA	NA
chr6_GL000256v2_alt	3513800	3514626	ENST00000457094	intron	26	-	826	ENSG00000234876	NOTCH4	7884	protein_coding	6745	1	NA	NM_004557	CHR_HSCHR6_MHC_SSTO_CTG1	NA	30	0	NA	NA	NA	NA	NA	NA	NA
chr6_GL000256v2_alt	3514766	3514854	ENST00000457094	intron	25	-	88	ENSG00000234876	NOTCH4	7884	protein_coding	6745	1	NA	NM_004557	CHR_HSCHR6_MHC_SSTO_CTG1	NA	30	0	NA	NA	NA	NA	NA	NA	NA
chr6_GL000256v2_alt	3514937	3515131	ENST00000457094	intron	24	-	194	ENSG00000234876	NOTCH4	7884	protein_coding	6745	1	NA	NM_004557	CHR_HSCHR6_MHC_SSTO_CTG1	NA	30	0	NA	NA	NA	NA	NA	NA	NA
chr6_GL000256v2_alt	3515352	3517047	ENST00000457094	intron	23	-	1695	ENSG00000234876	NOTCH4	7884	protein_coding	6745	1	NA	NM_004557	CHR_HSCHR6_MHC_SSTO_CTG1	NA	30	0	NA	NA	NA	NA	NA	NA	NA
chr6_GL000256v2_alt	3517224	3517333	ENST00000457094	intron	22	-	109	ENSG00000234876	NOTCH4	7884	protein_coding	6745	1	NA	NM_004557	CHR_HSCHR6_MHC_SSTO_CTG1	NA	30	0	NA	NA	NA	NA	NA	NA	NA
chr6_GL000256v2_alt	3517718	3518292	ENST00000457094	intron	21	-	574	ENSG00000234876	NOTCH4	7884	protein_coding	6745	1	NA	NM_004557	CHR_HSCHR6_MHC_SSTO_CTG1	NA	30	0	NA	NA	NA	NA	NA	NA	NA
chr6_GL000256v2_alt	3518817	3519985	ENST00000457094	intron	20	-	1168	ENSG00000234876	NOTCH4	7884	protein_coding	6745	1	NA	NM_004557	CHR_HSCHR6_MHC_SSTO_CTG1	NA	30	0	NA	NA	NA	NA	NA	NA	NA
chr6_GL000256v2_alt	3520099	3520352	ENST00000457094	intron	19	-	253	ENSG00000234876	NOTCH4	7884	protein_coding	6745	1	NA	NM_004557	CHR_HSCHR6_MHC_SSTO_CTG1	NA	30	0	NA	NA	NA	NA	NA	NA	NA
chr6_GL000256v2_alt	3520606	3526961	ENST00000457094	intron	18	-	6355	ENSG00000234876	NOTCH4	7884	protein_coding	6745	1	NA	NM_004557	CHR_HSCHR6_MHC_SSTO_CTG1	NA	30	0	NA	NA	NA	NA	NA	NA	NA
chr6_GL000256v2_alt	3527147	3528679	ENST00000457094	intron	17	-	1532	ENSG00000234876	NOTCH4	7884	protein_coding	6745	1	NA	NM_004557	CHR_HSCHR6_MHC_SSTO_CTG1	NA	30	0	NA	NA	NA	NA	NA	NA	NA
chr6_GL000256v2_alt	3528834	3529029	ENST00000457094	intron	16	-	195	ENSG00000234876	NOTCH4	7884	protein_coding	6745	1	NA	NM_004557	CHR_HSCHR6_MHC_SSTO_CTG1	NA	30	0	NA	NA	NA	NA	NA	NA	NA
chr6_GL000256v2_alt	3529118	3529340	ENST00000457094	intron	15	-	222	ENSG00000234876	NOTCH4	7884	protein_coding	6745	1	NA	NM_004557	CHR_HSCHR6_MHC_SSTO_CTG1	NA	30	0	NA	NA	NA	NA	NA	NA	NA
chr6_GL000256v2_alt	3529459	3529893	ENST00000457094	intron	14	-	434	ENSG00000234876	NOTCH4	7884	protein_coding	6745	1	NA	NM_004557	CHR_HSCHR6_MHC_SSTO_CTG1	NA	30	0	NA	NA	NA	NA	NA	NA	NA
chr6_GL000256v2_alt	3530047	3530315	ENST00000457094	intron	13	-	268	ENSG00000234876	NOTCH4	7884	protein_coding	6745	1	NA	NM_004557	CHR_HSCHR6_MHC_SSTO_CTG1	NA	30	0	NA	NA	NA	NA	NA	NA	NA
chr6_GL000256v2_alt	3530462	3531433	ENST00000457094	intron	12	-	971	ENSG00000234876	NOTCH4	7884	protein_coding	6745	1	NA	NM_004557	CHR_HSCHR6_MHC_SSTO_CTG1	NA	30	0	NA	NA	NA	NA	NA	NA	NA
chr6_GL000256v2_alt	3531594	3533152	ENST00000457094	intron	11	-	1558	ENSG00000234876	NOTCH4	7884	protein_coding	6745	1	NA	NM_004557	CHR_HSCHR6_MHC_SSTO_CTG1	NA	30	0	NA	NA	NA	NA	NA	NA	NA
chr6_GL000256v2_alt	3533276	3533360	ENST00000457094	intron	10	-	84	ENSG00000234876	NOTCH4	7884	protein_coding	6745	1	NA	NM_004557	CHR_HSCHR6_MHC_SSTO_CTG1	NA	30	0	NA	NA	NA	NA	NA	NA	NA
chr6_GL000256v2_alt	3533475	3534202	ENST00000457094	intron	9	-	727	ENSG00000234876	NOTCH4	7884	protein_coding	6745	1	NA	NM_004557	CHR_HSCHR6_MHC_SSTO_CTG1	NA	30	0	NA	NA	NA	NA	NA	NA	NA
chr6_GL000256v2_alt	3534317	3535799	ENST00000457094	intron	8	-	1482	ENSG00000234876	NOTCH4	7884	protein_coding	6745	1	NA	NM_004557	CHR_HSCHR6_MHC_SSTO_CTG1	NA	30	0	NA	NA	NA	NA	NA	NA	NA
chr6_GL000256v2_alt	3535995	3536336	ENST00000457094	intron	7	-	341	ENSG00000234876	NOTCH4	7884	protein_coding	6745	1	NA	NM_004557	CHR_HSCHR6_MHC_SSTO_CTG1	NA	30	0	NA	NA	NA	NA	NA	NA	NA
chr6_GL000256v2_alt	3536493	3536612	ENST00000457094	intron	6	-	119	ENSG00000234876	NOTCH4	7884	protein_coding	6745	1	NA	NM_004557	CHR_HSCHR6_MHC_SSTO_CTG1	NA	30	0	NA	NA	NA	NA	NA	NA	NA
chr6_GL000256v2_alt	3536850	3536963	ENST00000457094	intron	5	-	113	ENSG00000234876	NOTCH4	7884	protein_coding	6745	1	NA	NM_004557	CHR_HSCHR6_MHC_SSTO_CTG1	NA	30	0	NA	NA	NA	NA	NA	NA	NA
chr6_GL000256v2_alt	3537087	3537185	ENST00000457094	intron	4	-	98	ENSG00000234876	NOTCH4	7884	protein_coding	6745	1	NA	NM_004557	CHR_HSCHR6_MHC_SSTO_CTG1	NA	30	0	NA	NA	NA	NA	NA	NA	NA
chr6_GL000256v2_alt	3537534	3538718	ENST00000457094	intron	3	-	1184	ENSG00000234876	NOTCH4	7884	protein_coding	6745	1	NA	NM_004557	CHR_HSCHR6_MHC_SSTO_CTG1	NA	30	0	NA	NA	NA	NA	NA	NA	NA
chr6_GL000256v2_alt	3539015	3539212	ENST00000457094	intron	2	-	197	ENSG00000234876	NOTCH4	7884	protein_coding	6745	1	NA	NM_004557	CHR_HSCHR6_MHC_SSTO_CTG1	NA	30	0	NA	NA	NA	NA	NA	NA	NA
chr6_GL000256v2_alt	3539295	3540063	ENST00000457094	intron	1	-	768	ENSG00000234876	NOTCH4	7884	protein_coding	6745	1	NA	NM_004557	CHR_HSCHR6_MHC_SSTO_CTG1	NA	30	0	NA	NA	NA	NA	NA	NA	NA
chr6_GL000256v2_alt	4057482	4058597	ENST00000414518	intron	4	-	1115	ENSG00000231939	HLA-DQB1	4944	protein_coding	1643	1	NA	NM_001243962	CHR_HSCHR6_MHC_SSTO_CTG1	NA	5	1	NA	NA	NA	NA	NA	NA	NA
chr6_GL000256v2_alt	4058709	4059223	ENST00000414518	intron	3	-	514	ENSG00000231939	HLA-DQB1	4944	protein_coding	1643	1	NA	NM_001243962	CHR_HSCHR6_MHC_SSTO_CTG1	NA	5	0	NA	NA	NA	NA	NA	NA	NA
chr6_GL000256v2_alt	4059506	4062035	ENST00000414518	intron	2	-	2529	ENSG00000231939	HLA-DQB1	4944	protein_coding	1643	1	NA	NM_001243962	CHR_HSCHR6_MHC_SSTO_CTG1	NA	5	0	NA	NA	NA	NA	NA	NA	NA
chr6_GL000256v2_alt	4062306	4063749	ENST00000414518	intron	1	-	1443	ENSG00000231939	HLA-DQB1	4944	protein_coding	1643	1	NA	NM_001243962	CHR_HSCHR6_MHC_SSTO_CTG1	NA	5	0	NA	NA	NA	NA	NA	NA	NA
chr6_GL000256v2_alt	4456036	4456273	ENST00000426685	intron	4	-	237	ENSG00000232957	HLA-DOA	4936	protein_coding	3488	1	NA	NM_002119	CHR_HSCHR6_MHC_SSTO_CTG1	NA	5	1	NA	NA	NA	NA	NA	NA	NA
chr6_GL000256v2_alt	4456410	4456504	ENST00000426685	intron	3	-	94	ENSG00000232957	HLA-DOA	4936	protein_coding	3488	1	NA	NM_002119	CHR_HSCHR6_MHC_SSTO_CTG1	NA	5	0	NA	NA	NA	NA	NA	NA	NA
chr6_GL000256v2_alt	4456787	4457206	ENST00000426685	intron	2	-	419	ENSG00000232957	HLA-DOA	4936	protein_coding	3488	1	NA	NM_002119	CHR_HSCHR6_MHC_SSTO_CTG1	NA	5	0	NA	NA	NA	NA	NA	NA	NA
chr6_GL000256v2_alt	4457456	4458648	ENST00000426685	intron	1	-	1192	ENSG00000232957	HLA-DOA	4936	protein_coding	3488	1	NA	NM_002119	CHR_HSCHR6_MHC_SSTO_CTG1	NA	5	0	NA	NA	NA	NA	NA	NA	NA
chr6_GL000256v2_alt	4699692	4700221	ENST00000428608	intron	19	-	529	ENSG00000236014	VPS52	10518	protein_coding	2960	1	NA	NM_001289176	CHR_HSCHR6_MHC_SSTO_CTG1	NA	20	1	NA	NA	NA	NA	NA	NA	NA
chr6_GL000256v2_alt	4700341	4700563	ENST00000428608	intron	18	-	222	ENSG00000236014	VPS52	10518	protein_coding	2960	1	NA	NM_001289176	CHR_HSCHR6_MHC_SSTO_CTG1	NA	20	0	NA	NA	NA	NA	NA	NA	NA
chr6_GL000256v2_alt	4700676	4712170	ENST00000428608	intron	17	-	11494	ENSG00000236014	VPS52	10518	protein_coding	2960	1	NA	NM_001289176	CHR_HSCHR6_MHC_SSTO_CTG1	NA	20	0	NA	NA	NA	NA	NA	NA	NA
chr6_GL000256v2_alt	4712237	4712458	ENST00000428608	intron	16	-	221	ENSG00000236014	VPS52	10518	protein_coding	2960	1	NA	NM_001289176	CHR_HSCHR6_MHC_SSTO_CTG1	NA	20	0	NA	NA	NA	NA	NA	NA	NA
chr6_GL000256v2_alt	4712567	4712694	ENST00000428608	intron	15	-	127	ENSG00000236014	VPS52	10518	protein_coding	2960	1	NA	NM_001289176	CHR_HSCHR6_MHC_SSTO_CTG1	NA	20	0	NA	NA	NA	NA	NA	NA	NA
chr6_GL000256v2_alt	4712791	4713060	ENST00000428608	intron	14	-	269	ENSG00000236014	VPS52	10518	protein_coding	2960	1	NA	NM_001289176	CHR_HSCHR6_MHC_SSTO_CTG1	NA	20	0	NA	NA	NA	NA	NA	NA	NA
chr6_GL000256v2_alt	4713185	4713468	ENST00000428608	intron	13	-	283	ENSG00000236014	VPS52	10518	protein_coding	2960	1	NA	NM_001289176	CHR_HSCHR6_MHC_SSTO_CTG1	NA	20	0	NA	NA	NA	NA	NA	NA	NA
chr6_GL000256v2_alt	4713588	4715240	ENST00000428608	intron	12	-	1652	ENSG00000236014	VPS52	10518	protein_coding	2960	1	NA	NM_001289176	CHR_HSCHR6_MHC_SSTO_CTG1	NA	20	0	NA	NA	NA	NA	NA	NA	NA
chr6_GL000256v2_alt	4715397	4715871	ENST00000428608	intron	11	-	474	ENSG00000236014	VPS52	10518	protein_coding	2960	1	NA	NM_001289176	CHR_HSCHR6_MHC_SSTO_CTG1	NA	20	0	NA	NA	NA	NA	NA	NA	NA
chr6_GL000256v2_alt	4716006	4716365	ENST00000428608	intron	10	-	359	ENSG00000236014	VPS52	10518	protein_coding	2960	1	NA	NM_001289176	CHR_HSCHR6_MHC_SSTO_CTG1	NA	20	0	NA	NA	NA	NA	NA	NA	NA
chr6_GL000256v2_alt	4716424	4716548	ENST00000428608	intron	9	-	124	ENSG00000236014	VPS52	10518	protein_coding	2960	1	NA	NM_001289176	CHR_HSCHR6_MHC_SSTO_CTG1	NA	20	0	NA	NA	NA	NA	NA	NA	NA
chr6_GL000256v2_alt	4716682	4716791	ENST00000428608	intron	8	-	109	ENSG00000236014	VPS52	10518	protein_coding	2960	1	NA	NM_001289176	CHR_HSCHR6_MHC_SSTO_CTG1	NA	20	0	NA	NA	NA	NA	NA	NA	NA
chr6_GL000256v2_alt	4716893	4717182	ENST00000428608	intron	7	-	289	ENSG00000236014	VPS52	10518	protein_coding	2960	1	NA	NM_001289176	CHR_HSCHR6_MHC_SSTO_CTG1	NA	20	0	NA	NA	NA	NA	NA	NA	NA
chr6_GL000256v2_alt	4717334	4717697	ENST00000428608	intron	6	-	363	ENSG00000236014	VPS52	10518	protein_coding	2960	1	NA	NM_001289176	CHR_HSCHR6_MHC_SSTO_CTG1	NA	20	0	NA	NA	NA	NA	NA	NA	NA
chr6_GL000256v2_alt	4717874	4718173	ENST00000428608	intron	5	-	299	ENSG00000236014	VPS52	10518	protein_coding	2960	1	NA	NM_001289176	CHR_HSCHR6_MHC_SSTO_CTG1	NA	20	0	NA	NA	NA	NA	NA	NA	NA
chr6_GL000256v2_alt	4718242	4718427	ENST00000428608	intron	4	-	185	ENSG00000236014	VPS52	10518	protein_coding	2960	1	NA	NM_001289176	CHR_HSCHR6_MHC_SSTO_CTG1	NA	20	0	NA	NA	NA	NA	NA	NA	NA
chr6_GL000256v2_alt	4718504	4718682	ENST00000428608	intron	3	-	178	ENSG00000236014	VPS52	10518	protein_coding	2960	1	NA	NM_001289176	CHR_HSCHR6_MHC_SSTO_CTG1	NA	20	0	NA	NA	NA	NA	NA	NA	NA
chr6_GL000256v2_alt	4718736	4718882	ENST00000428608	intron	2	-	146	ENSG00000236014	VPS52	10518	protein_coding	2960	1	NA	NM_001289176	CHR_HSCHR6_MHC_SSTO_CTG1	NA	20	0	NA	NA	NA	NA	NA	NA	NA
chr6_GL000256v2_alt	4718968	4720266	ENST00000428608	intron	1	-	1298	ENSG00000236014	VPS52	10518	protein_coding	2960	1	NA	NM_001289176	CHR_HSCHR6_MHC_SSTO_CTG1	NA	20	0	NA	NA	NA	NA	NA	NA	NA
chr6_GL000256v2_alt	4840693	4846727	ENST00000448818	intron	1	+	6034	ENSG00000233450	KIFC1	6389	protein_coding	2706	1	NA	NM_002263	CHR_HSCHR6_MHC_SSTO_CTG1	NA	11	0	NA	NA	NA	NA	NA	NA	NA
chr6_GL000256v2_alt	4846866	4846986	ENST00000448818	intron	2	+	120	ENSG00000233450	KIFC1	6389	protein_coding	2706	1	NA	NM_002263	CHR_HSCHR6_MHC_SSTO_CTG1	NA	11	0	NA	NA	NA	NA	NA	NA	NA
chr6_GL000256v2_alt	4847087	4852011	ENST00000448818	intron	3	+	4924	ENSG00000233450	KIFC1	6389	protein_coding	2706	1	NA	NM_002263	CHR_HSCHR6_MHC_SSTO_CTG1	NA	11	0	NA	NA	NA	NA	NA	NA	NA
chr6_GL000256v2_alt	4852066	4852182	ENST00000448818	intron	4	+	116	ENSG00000233450	KIFC1	6389	protein_coding	2706	1	NA	NM_002263	CHR_HSCHR6_MHC_SSTO_CTG1	NA	11	0	NA	NA	NA	NA	NA	NA	NA
chr6_GL000256v2_alt	4852234	4852426	ENST00000448818	intron	5	+	192	ENSG00000233450	KIFC1	6389	protein_coding	2706	1	NA	NM_002263	CHR_HSCHR6_MHC_SSTO_CTG1	NA	11	0	NA	NA	NA	NA	NA	NA	NA
chr6_GL000256v2_alt	4852828	4853549	ENST00000448818	intron	6	+	721	ENSG00000233450	KIFC1	6389	protein_coding	2706	1	NA	NM_002263	CHR_HSCHR6_MHC_SSTO_CTG1	NA	11	0	NA	NA	NA	NA	NA	NA	NA
chr6_GL000256v2_alt	4854330	4854893	ENST00000448818	intron	7	+	563	ENSG00000233450	KIFC1	6389	protein_coding	2706	1	NA	NM_002263	CHR_HSCHR6_MHC_SSTO_CTG1	NA	11	0	NA	NA	NA	NA	NA	NA	NA
chr6_GL000256v2_alt	4855185	4855289	ENST00000448818	intron	8	+	104	ENSG00000233450	KIFC1	6389	protein_coding	2706	1	NA	NM_002263	CHR_HSCHR6_MHC_SSTO_CTG1	NA	11	0	NA	NA	NA	NA	NA	NA	NA
chr6_GL000256v2_alt	4855364	4855497	ENST00000448818	intron	9	+	133	ENSG00000233450	KIFC1	6389	protein_coding	2706	1	NA	NM_002263	CHR_HSCHR6_MHC_SSTO_CTG1	NA	11	0	NA	NA	NA	NA	NA	NA	NA
chr6_GL000256v2_alt	4855574	4858343	ENST00000448818	intron	10	+	2769	ENSG00000233450	KIFC1	6389	protein_coding	2706	1	NA	NM_002263	CHR_HSCHR6_MHC_SSTO_CTG1	NA	11	1	NA	NA	NA	NA	NA	NA	NA
chr6_GL000256v2_alt	214068	216637	ENST00000431123	intron	7	-	2569	ENSG00000229006	TRIM27	9975	protein_coding	2901	1	NA	NM_006510	CHR_HSCHR6_MHC_SSTO_CTG1	NA	8	1	NA	NA	NA	NA	NA	NA	NA
chr6_GL000256v2_alt	216665	218205	ENST00000431123	intron	6	-	1540	ENSG00000229006	TRIM27	9975	protein_coding	2901	1	NA	NM_006510	CHR_HSCHR6_MHC_SSTO_CTG1	NA	8	0	NA	NA	NA	NA	NA	NA	NA
chr6_GL000256v2_alt	218239	218370	ENST00000431123	intron	5	-	131	ENSG00000229006	TRIM27	9975	protein_coding	2901	1	NA	NM_006510	CHR_HSCHR6_MHC_SSTO_CTG1	NA	8	0	NA	NA	NA	NA	NA	NA	NA
chr6_GL000256v2_alt	218487	221089	ENST00000431123	intron	4	-	2602	ENSG00000229006	TRIM27	9975	protein_coding	2901	1	NA	NM_006510	CHR_HSCHR6_MHC_SSTO_CTG1	NA	8	0	NA	NA	NA	NA	NA	NA	NA
chr6_GL000256v2_alt	221113	229405	ENST00000431123	intron	3	-	8292	ENSG00000229006	TRIM27	9975	protein_coding	2901	1	NA	NM_006510	CHR_HSCHR6_MHC_SSTO_CTG1	NA	8	0	NA	NA	NA	NA	NA	NA	NA
chr6_GL000256v2_alt	229637	231284	ENST00000431123	intron	2	-	1647	ENSG00000229006	TRIM27	9975	protein_coding	2901	1	NA	NM_006510	CHR_HSCHR6_MHC_SSTO_CTG1	NA	8	0	NA	NA	NA	NA	NA	NA	NA
chr6_GL000256v2_alt	231381	232605	ENST00000431123	intron	1	-	1224	ENSG00000229006	TRIM27	9975	protein_coding	2901	1	NA	NM_006510	CHR_HSCHR6_MHC_SSTO_CTG1	NA	8	0	NA	NA	NA	NA	NA	NA	NA
chr6_GL000256v2_alt	1029787	1029916	ENST00000430472	intron	1	+	129	ENSG00000229698	HLA-F	4963	protein_coding	1506	1	NA	NM_001098479	CHR_HSCHR6_MHC_SSTO_CTG1	NA	7	0	NA	NA	NA	NA	NA	NA	NA
chr6_GL000256v2_alt	1030187	1030431	ENST00000430472	intron	2	+	244	ENSG00000229698	HLA-F	4963	protein_coding	1506	1	NA	NM_001098479	CHR_HSCHR6_MHC_SSTO_CTG1	NA	7	0	NA	NA	NA	NA	NA	NA	NA
chr6_GL000256v2_alt	1030708	1031262	ENST00000430472	intron	3	+	554	ENSG00000229698	HLA-F	4963	protein_coding	1506	1	NA	NM_001098479	CHR_HSCHR6_MHC_SSTO_CTG1	NA	7	0	NA	NA	NA	NA	NA	NA	NA
chr6_GL000256v2_alt	1031539	1031678	ENST00000430472	intron	4	+	139	ENSG00000229698	HLA-F	4963	protein_coding	1506	1	NA	NM_001098479	CHR_HSCHR6_MHC_SSTO_CTG1	NA	7	0	NA	NA	NA	NA	NA	NA	NA
chr6_GL000256v2_alt	1031796	1032242	ENST00000430472	intron	5	+	446	ENSG00000229698	HLA-F	4963	protein_coding	1506	1	NA	NM_001098479	CHR_HSCHR6_MHC_SSTO_CTG1	NA	7	0	NA	NA	NA	NA	NA	NA	NA
chr6_GL000256v2_alt	1032276	1033111	ENST00000430472	intron	6	+	835	ENSG00000229698	HLA-F	4963	protein_coding	1506	1	NA	NM_001098479	CHR_HSCHR6_MHC_SSTO_CTG1	NA	7	1	NA	NA	NA	NA	NA	NA	NA
chr6_GL000256v2_alt	1133076	1133866	ENST00000434881	intron	1	+	790	ENSG00000233095	HLA-G	4964	protein_coding	1504	1	NA	NM_001384280	CHR_HSCHR6_MHC_SSTO_CTG1	NA	8	0	NA	NA	NA	NA	NA	NA	NA
chr6_GL000256v2_alt	1133949	1134077	ENST00000434881	intron	2	+	128	ENSG00000233095	HLA-G	4964	protein_coding	1504	1	NA	NM_001384280	CHR_HSCHR6_MHC_SSTO_CTG1	NA	8	0	NA	NA	NA	NA	NA	NA	NA
chr6_GL000256v2_alt	1134348	1134573	ENST00000434881	intron	3	+	225	ENSG00000233095	HLA-G	4964	protein_coding	1504	1	NA	NM_001384280	CHR_HSCHR6_MHC_SSTO_CTG1	NA	8	0	NA	NA	NA	NA	NA	NA	NA
chr6_GL000256v2_alt	1134850	1135448	ENST00000434881	intron	4	+	598	ENSG00000233095	HLA-G	4964	protein_coding	1504	1	NA	NM_001384280	CHR_HSCHR6_MHC_SSTO_CTG1	NA	8	0	NA	NA	NA	NA	NA	NA	NA
chr6_GL000256v2_alt	1135725	1135846	ENST00000434881	intron	5	+	121	ENSG00000233095	HLA-G	4964	protein_coding	1504	1	NA	NM_001384280	CHR_HSCHR6_MHC_SSTO_CTG1	NA	8	0	NA	NA	NA	NA	NA	NA	NA
chr6_GL000256v2_alt	1135964	1136408	ENST00000434881	intron	6	+	444	ENSG00000233095	HLA-G	4964	protein_coding	1504	1	NA	NM_001384280	CHR_HSCHR6_MHC_SSTO_CTG1	NA	8	0	NA	NA	NA	NA	NA	NA	NA
chr6_GL000256v2_alt	1136442	1136798	ENST00000434881	intron	7	+	356	ENSG00000233095	HLA-G	4964	protein_coding	1504	1	NA	NM_001384280	CHR_HSCHR6_MHC_SSTO_CTG1	NA	8	1	NA	NA	NA	NA	NA	NA	NA
chr6_GL000256v2_alt	1239133	1239779	ENST00000454091	intron	1	+	646	ENSG00000223980	HLA-A	4931	protein_coding	1868	1	NA	NA	CHR_HSCHR6_MHC_SSTO_CTG1	NA	10	0	NA	NA	NA	NA	NA	NA	NA
chr6_GL000256v2_alt	1239911	1240217	ENST00000454091	intron	2	+	306	ENSG00000223980	HLA-A	4931	protein_coding	1868	1	NA	NA	CHR_HSCHR6_MHC_SSTO_CTG1	NA	10	0	NA	NA	NA	NA	NA	NA	NA
chr6_GL000256v2_alt	1240441	1240569	ENST00000454091	intron	3	+	128	ENSG00000223980	HLA-A	4931	protein_coding	1868	1	NA	NA	CHR_HSCHR6_MHC_SSTO_CTG1	NA	10	0	NA	NA	NA	NA	NA	NA	NA
chr6_GL000256v2_alt	1240840	1241080	ENST00000454091	intron	4	+	240	ENSG00000223980	HLA-A	4931	protein_coding	1868	1	NA	NA	CHR_HSCHR6_MHC_SSTO_CTG1	NA	10	0	NA	NA	NA	NA	NA	NA	NA
chr6_GL000256v2_alt	1241357	1241956	ENST00000454091	intron	5	+	599	ENSG00000223980	HLA-A	4931	protein_coding	1868	1	NA	NA	CHR_HSCHR6_MHC_SSTO_CTG1	NA	10	0	NA	NA	NA	NA	NA	NA	NA
chr6_GL000256v2_alt	1242233	1242331	ENST00000454091	intron	6	+	98	ENSG00000223980	HLA-A	4931	protein_coding	1868	1	NA	NA	CHR_HSCHR6_MHC_SSTO_CTG1	NA	10	0	NA	NA	NA	NA	NA	NA	NA
chr6_GL000256v2_alt	1242449	1242888	ENST00000454091	intron	7	+	439	ENSG00000223980	HLA-A	4931	protein_coding	1868	1	NA	NA	CHR_HSCHR6_MHC_SSTO_CTG1	NA	10	0	NA	NA	NA	NA	NA	NA	NA
chr6_GL000256v2_alt	1242922	1243063	ENST00000454091	intron	8	+	141	ENSG00000223980	HLA-A	4931	protein_coding	1868	1	NA	NA	CHR_HSCHR6_MHC_SSTO_CTG1	NA	10	0	NA	NA	NA	NA	NA	NA	NA
chr6_GL000256v2_alt	1243112	1243280	ENST00000454091	intron	9	+	168	ENSG00000223980	HLA-A	4931	protein_coding	1868	1	NA	NA	CHR_HSCHR6_MHC_SSTO_CTG1	NA	10	1	NA	NA	NA	NA	NA	NA	NA
chr6_GL000256v2_alt	1360592	1360838	ENST00000417275	intron	1	+	246	ENSG00000233795	POLR1H	13182	protein_coding	864	1	NA	NM_170783	CHR_HSCHR6_MHC_SSTO_CTG1	NA	4	0	NA	NA	NA	NA	NA	NA	NA
chr6_GL000256v2_alt	1360940	1361145	ENST00000417275	intron	2	+	205	ENSG00000233795	POLR1H	13182	protein_coding	864	1	NA	NM_170783	CHR_HSCHR6_MHC_SSTO_CTG1	NA	4	0	NA	NA	NA	NA	NA	NA	NA
chr6_GL000256v2_alt	1361256	1363591	ENST00000417275	intron	3	+	2335	ENSG00000233795	POLR1H	13182	protein_coding	864	1	NA	NM_170783	CHR_HSCHR6_MHC_SSTO_CTG1	NA	4	1	NA	NA	NA	NA	NA	NA	NA
chr6_GL000256v2_alt	1366399	1367508	ENST00000431977	intron	1	+	1109	ENSG00000237829	PPP1R11	9285	protein_coding	1607	1	NA	NM_021959	CHR_HSCHR6_MHC_SSTO_CTG1	NA	3	0	NA	NA	NA	NA	NA	NA	NA
chr6_GL000256v2_alt	1367618	1368022	ENST00000431977	intron	2	+	404	ENSG00000237829	PPP1R11	9285	protein_coding	1607	1	NA	NM_021959	CHR_HSCHR6_MHC_SSTO_CTG1	NA	3	1	NA	NA	NA	NA	NA	NA	NA
chr6_GL000256v2_alt	1453415	1454654	ENST00000448645	intron	6	-	1239	ENSG00000229346	TRIM10	10072	protein_coding	3549	1	NA	NM_006778	CHR_HSCHR6_MHC_SSTO_CTG1	NA	7	1	NA	NA	NA	NA	NA	NA	NA
chr6_GL000256v2_alt	1454688	1455866	ENST00000448645	intron	5	-	1178	ENSG00000229346	TRIM10	10072	protein_coding	3549	1	NA	NM_006778	CHR_HSCHR6_MHC_SSTO_CTG1	NA	7	0	NA	NA	NA	NA	NA	NA	NA
chr6_GL000256v2_alt	1455983	1456296	ENST00000448645	intron	4	-	313	ENSG00000229346	TRIM10	10072	protein_coding	3549	1	NA	NM_006778	CHR_HSCHR6_MHC_SSTO_CTG1	NA	7	0	NA	NA	NA	NA	NA	NA	NA
chr6_GL000256v2_alt	1456320	1457325	ENST00000448645	intron	3	-	1005	ENSG00000229346	TRIM10	10072	protein_coding	3549	1	NA	NM_006778	CHR_HSCHR6_MHC_SSTO_CTG1	NA	7	0	NA	NA	NA	NA	NA	NA	NA
chr6_GL000256v2_alt	1457557	1458076	ENST00000448645	intron	2	-	519	ENSG00000229346	TRIM10	10072	protein_coding	3549	1	NA	NM_006778	CHR_HSCHR6_MHC_SSTO_CTG1	NA	7	0	NA	NA	NA	NA	NA	NA	NA
chr6_GL000256v2_alt	1458173	1459356	ENST00000448645	intron	1	-	1183	ENSG00000229346	TRIM10	10072	protein_coding	3549	1	NA	NM_006778	CHR_HSCHR6_MHC_SSTO_CTG1	NA	7	0	NA	NA	NA	NA	NA	NA	NA
chr6_GL000256v2_alt	1485446	1488048	ENST00000445259	intron	9	-	2602	ENSG00000234046	TRIM26	12962	protein_coding	3478	1	NA	NM_003449	CHR_HSCHR6_MHC_SSTO_CTG1	NA	10	1	NA	NA	NA	NA	NA	NA	NA
chr6_GL000256v2_alt	1488082	1488299	ENST00000445259	intron	8	-	217	ENSG00000234046	TRIM26	12962	protein_coding	3478	1	NA	NM_003449	CHR_HSCHR6_MHC_SSTO_CTG1	NA	10	0	NA	NA	NA	NA	NA	NA	NA
chr6_GL000256v2_alt	1488416	1488895	ENST00000445259	intron	7	-	479	ENSG00000234046	TRIM26	12962	protein_coding	3478	1	NA	NM_003449	CHR_HSCHR6_MHC_SSTO_CTG1	NA	10	0	NA	NA	NA	NA	NA	NA	NA
chr6_GL000256v2_alt	1488919	1495400	ENST00000445259	intron	6	-	6481	ENSG00000234046	TRIM26	12962	protein_coding	3478	1	NA	NM_003449	CHR_HSCHR6_MHC_SSTO_CTG1	NA	10	0	NA	NA	NA	NA	NA	NA	NA
chr6_GL000256v2_alt	1495632	1497313	ENST00000445259	intron	5	-	1681	ENSG00000234046	TRIM26	12962	protein_coding	3478	1	NA	NM_003449	CHR_HSCHR6_MHC_SSTO_CTG1	NA	10	0	NA	NA	NA	NA	NA	NA	NA
chr6_GL000256v2_alt	1497410	1497550	ENST00000445259	intron	4	-	140	ENSG00000234046	TRIM26	12962	protein_coding	3478	1	NA	NM_003449	CHR_HSCHR6_MHC_SSTO_CTG1	NA	10	0	NA	NA	NA	NA	NA	NA	NA
chr6_GL000256v2_alt	1498150	1499919	ENST00000445259	intron	3	-	1769	ENSG00000234046	TRIM26	12962	protein_coding	3478	1	NA	NM_003449	CHR_HSCHR6_MHC_SSTO_CTG1	NA	10	0	NA	NA	NA	NA	NA	NA	NA
chr6_GL000256v2_alt	1500024	1503541	ENST00000445259	intron	2	-	3517	ENSG00000234046	TRIM26	12962	protein_coding	3478	1	NA	NM_003449	CHR_HSCHR6_MHC_SSTO_CTG1	NA	10	0	NA	NA	NA	NA	NA	NA	NA
chr6_GL000256v2_alt	1503652	1512195	ENST00000445259	intron	1	-	8543	ENSG00000234046	TRIM26	12962	protein_coding	3478	1	NA	NM_003449	CHR_HSCHR6_MHC_SSTO_CTG1	NA	10	0	NA	NA	NA	NA	NA	NA	NA
chr6_GL000256v2_alt	1625450	1627343	ENST00000552520	intron	1	+	1893	ENSG00000229929	TRIM39	10065	protein_coding	3338	1	NA	NM_021253	CHR_HSCHR6_MHC_SSTO_CTG1	NA	9	0	NA	NA	NA	NA	NA	NA	NA
chr6_GL000256v2_alt	1627497	1627765	ENST00000552520	intron	2	+	268	ENSG00000229929	TRIM39	10065	protein_coding	3338	1	NA	NM_021253	CHR_HSCHR6_MHC_SSTO_CTG1	NA	9	0	NA	NA	NA	NA	NA	NA	NA
chr6_GL000256v2_alt	1628226	1629235	ENST00000552520	intron	3	+	1009	ENSG00000229929	TRIM39	10065	protein_coding	3338	1	NA	NM_021253	CHR_HSCHR6_MHC_SSTO_CTG1	NA	9	0	NA	NA	NA	NA	NA	NA	NA
chr6_GL000256v2_alt	1629332	1634201	ENST00000552520	intron	4	+	4869	ENSG00000229929	TRIM39	10065	protein_coding	3338	1	NA	NM_021253	CHR_HSCHR6_MHC_SSTO_CTG1	NA	9	0	NA	NA	NA	NA	NA	NA	NA
chr6_GL000256v2_alt	1634433	1638364	ENST00000552520	intron	5	+	3931	ENSG00000229929	TRIM39	10065	protein_coding	3338	1	NA	NM_021253	CHR_HSCHR6_MHC_SSTO_CTG1	NA	9	0	NA	NA	NA	NA	NA	NA	NA
chr6_GL000256v2_alt	1638388	1638728	ENST00000552520	intron	6	+	340	ENSG00000229929	TRIM39	10065	protein_coding	3338	1	NA	NM_021253	CHR_HSCHR6_MHC_SSTO_CTG1	NA	9	0	NA	NA	NA	NA	NA	NA	NA
chr6_GL000256v2_alt	1638819	1638961	ENST00000552520	intron	7	+	142	ENSG00000229929	TRIM39	10065	protein_coding	3338	1	NA	NM_021253	CHR_HSCHR6_MHC_SSTO_CTG1	NA	9	0	NA	NA	NA	NA	NA	NA	NA
chr6_GL000256v2_alt	1639078	1640168	ENST00000552520	intron	8	+	1090	ENSG00000229929	TRIM39	10065	protein_coding	3338	1	NA	NM_021253	CHR_HSCHR6_MHC_SSTO_CTG1	NA	9	1	NA	NA	NA	NA	NA	NA	NA
chr6_GL000256v2_alt	1628226	1629235	ENST00000552257	intron	1	+	1009	ENSG00000239927	RPP21	21300	protein_coding	1567	1	NA	NM_001199119	CHR_HSCHR6_MHC_SSTO_CTG1	NA	10	0	NA	NA	NA	NA	NA	NA	NA
chr6_GL000256v2_alt	1629332	1634201	ENST00000552257	intron	2	+	4869	ENSG00000239927	RPP21	21300	protein_coding	1567	1	NA	NM_001199119	CHR_HSCHR6_MHC_SSTO_CTG1	NA	10	0	NA	NA	NA	NA	NA	NA	NA
chr6_GL000256v2_alt	1634433	1638364	ENST00000552257	intron	3	+	3931	ENSG00000239927	RPP21	21300	protein_coding	1567	1	NA	NM_001199119	CHR_HSCHR6_MHC_SSTO_CTG1	NA	10	0	NA	NA	NA	NA	NA	NA	NA
chr6_GL000256v2_alt	1638388	1638961	ENST00000552257	intron	4	+	573	ENSG00000239927	RPP21	21300	protein_coding	1567	1	NA	NM_001199119	CHR_HSCHR6_MHC_SSTO_CTG1	NA	10	0	NA	NA	NA	NA	NA	NA	NA
chr6_GL000256v2_alt	1639078	1640168	ENST00000552257	intron	5	+	1090	ENSG00000239927	RPP21	21300	protein_coding	1567	1	NA	NM_001199119	CHR_HSCHR6_MHC_SSTO_CTG1	NA	10	0	NA	NA	NA	NA	NA	NA	NA
chr6_GL000256v2_alt	1640354	1643754	ENST00000552257	intron	6	+	3400	ENSG00000239927	RPP21	21300	protein_coding	1567	1	NA	NM_001199119	CHR_HSCHR6_MHC_SSTO_CTG1	NA	10	0	NA	NA	NA	NA	NA	NA	NA
chr6_GL000256v2_alt	1643856	1643947	ENST00000552257	intron	7	+	91	ENSG00000239927	RPP21	21300	protein_coding	1567	1	NA	NM_001199119	CHR_HSCHR6_MHC_SSTO_CTG1	NA	10	0	NA	NA	NA	NA	NA	NA	NA
chr6_GL000256v2_alt	1644031	1644888	ENST00000552257	intron	8	+	857	ENSG00000239927	RPP21	21300	protein_coding	1567	1	NA	NM_001199119	CHR_HSCHR6_MHC_SSTO_CTG1	NA	10	0	NA	NA	NA	NA	NA	NA	NA
chr6_GL000256v2_alt	1645015	1645169	ENST00000552257	intron	9	+	154	ENSG00000239927	RPP21	21300	protein_coding	1567	1	NA	NM_001199119	CHR_HSCHR6_MHC_SSTO_CTG1	NA	10	1	NA	NA	NA	NA	NA	NA	NA
chr6_GL000256v2_alt	1790365	1790494	ENST00000427936	intron	1	+	129	ENSG00000230254	HLA-E	4962	protein_coding	2601	1	NA	NM_005516	CHR_HSCHR6_MHC_SSTO_CTG1	NA	8	0	NA	NA	NA	NA	NA	NA	NA
chr6_GL000256v2_alt	1790765	1791008	ENST00000427936	intron	2	+	243	ENSG00000230254	HLA-E	4962	protein_coding	2601	1	NA	NM_005516	CHR_HSCHR6_MHC_SSTO_CTG1	NA	8	0	NA	NA	NA	NA	NA	NA	NA
chr6_GL000256v2_alt	1791285	1791905	ENST00000427936	intron	3	+	620	ENSG00000230254	HLA-E	4962	protein_coding	2601	1	NA	NM_005516	CHR_HSCHR6_MHC_SSTO_CTG1	NA	8	0	NA	NA	NA	NA	NA	NA	NA
chr6_GL000256v2_alt	1792182	1792305	ENST00000427936	intron	4	+	123	ENSG00000230254	HLA-E	4962	protein_coding	2601	1	NA	NM_005516	CHR_HSCHR6_MHC_SSTO_CTG1	NA	8	0	NA	NA	NA	NA	NA	NA	NA
chr6_GL000256v2_alt	1792423	1793172	ENST00000427936	intron	5	+	749	ENSG00000230254	HLA-E	4962	protein_coding	2601	1	NA	NM_005516	CHR_HSCHR6_MHC_SSTO_CTG1	NA	8	0	NA	NA	NA	NA	NA	NA	NA
chr6_GL000256v2_alt	1793206	1793309	ENST00000427936	intron	6	+	103	ENSG00000230254	HLA-E	4962	protein_coding	2601	1	NA	NM_005516	CHR_HSCHR6_MHC_SSTO_CTG1	NA	8	0	NA	NA	NA	NA	NA	NA	NA
chr6_GL000256v2_alt	1793353	1793517	ENST00000427936	intron	7	+	164	ENSG00000230254	HLA-E	4962	protein_coding	2601	1	NA	NM_005516	CHR_HSCHR6_MHC_SSTO_CTG1	NA	8	1	NA	NA	NA	NA	NA	NA	NA
chr6_GL000256v2_alt	1847070	1847451	ENST00000417834	intron	11	-	381	ENSG00000226882	GNL1	4413	protein_coding	7490	1	NA	NM_005275	CHR_HSCHR6_MHC_SSTO_CTG1	NA	12	1	NA	NA	NA	NA	NA	NA	NA
chr6_GL000256v2_alt	1847593	1847867	ENST00000417834	intron	10	-	274	ENSG00000226882	GNL1	4413	protein_coding	7490	1	NA	NM_005275	CHR_HSCHR6_MHC_SSTO_CTG1	NA	12	0	NA	NA	NA	NA	NA	NA	NA
chr6_GL000256v2_alt	1848031	1848107	ENST00000417834	intron	9	-	76	ENSG00000226882	GNL1	4413	protein_coding	7490	1	NA	NM_005275	CHR_HSCHR6_MHC_SSTO_CTG1	NA	12	0	NA	NA	NA	NA	NA	NA	NA
chr6_GL000256v2_alt	1848287	1853223	ENST00000417834	intron	8	-	4936	ENSG00000226882	GNL1	4413	protein_coding	7490	1	NA	NM_005275	CHR_HSCHR6_MHC_SSTO_CTG1	NA	12	0	NA	NA	NA	NA	NA	NA	NA
chr6_GL000256v2_alt	1853419	1853840	ENST00000417834	intron	7	-	421	ENSG00000226882	GNL1	4413	protein_coding	7490	1	NA	NM_005275	CHR_HSCHR6_MHC_SSTO_CTG1	NA	12	0	NA	NA	NA	NA	NA	NA	NA
chr6_GL000256v2_alt	1853937	1854104	ENST00000417834	intron	6	-	167	ENSG00000226882	GNL1	4413	protein_coding	7490	1	NA	NM_005275	CHR_HSCHR6_MHC_SSTO_CTG1	NA	12	0	NA	NA	NA	NA	NA	NA	NA
chr6_GL000256v2_alt	1854313	1855329	ENST00000417834	intron	5	-	1016	ENSG00000226882	GNL1	4413	protein_coding	7490	1	NA	NM_005275	CHR_HSCHR6_MHC_SSTO_CTG1	NA	12	0	NA	NA	NA	NA	NA	NA	NA
chr6_GL000256v2_alt	1855402	1855518	ENST00000417834	intron	4	-	116	ENSG00000226882	GNL1	4413	protein_coding	7490	1	NA	NM_005275	CHR_HSCHR6_MHC_SSTO_CTG1	NA	12	0	NA	NA	NA	NA	NA	NA	NA
chr6_GL000256v2_alt	1855671	1855809	ENST00000417834	intron	3	-	138	ENSG00000226882	GNL1	4413	protein_coding	7490	1	NA	NM_005275	CHR_HSCHR6_MHC_SSTO_CTG1	NA	12	0	NA	NA	NA	NA	NA	NA	NA
chr6_GL000256v2_alt	1855947	1856309	ENST00000417834	intron	2	-	362	ENSG00000226882	GNL1	4413	protein_coding	7490	1	NA	NM_005275	CHR_HSCHR6_MHC_SSTO_CTG1	NA	12	0	NA	NA	NA	NA	NA	NA	NA
chr6_GL000256v2_alt	1856476	1856885	ENST00000417834	intron	1	-	409	ENSG00000226882	GNL1	4413	protein_coding	7490	1	NA	NM_005275	CHR_HSCHR6_MHC_SSTO_CTG1	NA	12	0	NA	NA	NA	NA	NA	NA	NA
chr6_GL000256v2_alt	1858206	1858904	ENST00000453232	intron	1	+	698	ENSG00000229202	PRR3	21149	protein_coding	2254	1	NA	NM_025263	CHR_HSCHR6_MHC_SSTO_CTG1	NA	4	0	NA	NA	NA	NA	NA	NA	NA
chr6_GL000256v2_alt	1858968	1862588	ENST00000453232	intron	2	+	3620	ENSG00000229202	PRR3	21149	protein_coding	2254	1	NA	NM_025263	CHR_HSCHR6_MHC_SSTO_CTG1	NA	4	0	NA	NA	NA	NA	NA	NA	NA
chr6_GL000256v2_alt	1862880	1863143	ENST00000453232	intron	3	+	263	ENSG00000229202	PRR3	21149	protein_coding	2254	1	NA	NM_025263	CHR_HSCHR6_MHC_SSTO_CTG1	NA	4	1	NA	NA	NA	NA	NA	NA	NA
chr6_GL000256v2_alt	1872318	1878168	ENST00000423247	intron	1	+	5850	ENSG00000225989	ABCF1	70	protein_coding	3381	1	NA	NM_001025091	CHR_HSCHR6_MHC_SSTO_CTG1	NA	25	0	NA	NA	NA	NA	NA	NA	NA
chr6_GL000256v2_alt	1878216	1878577	ENST00000423247	intron	2	+	361	ENSG00000225989	ABCF1	70	protein_coding	3381	1	NA	NM_001025091	CHR_HSCHR6_MHC_SSTO_CTG1	NA	25	0	NA	NA	NA	NA	NA	NA	NA
chr6_GL000256v2_alt	1878674	1878835	ENST00000423247	intron	3	+	161	ENSG00000225989	ABCF1	70	protein_coding	3381	1	NA	NM_001025091	CHR_HSCHR6_MHC_SSTO_CTG1	NA	25	0	NA	NA	NA	NA	NA	NA	NA
chr6_GL000256v2_alt	1878963	1879107	ENST00000423247	intron	4	+	144	ENSG00000225989	ABCF1	70	protein_coding	3381	1	NA	NM_001025091	CHR_HSCHR6_MHC_SSTO_CTG1	NA	25	0	NA	NA	NA	NA	NA	NA	NA
chr6_GL000256v2_alt	1879146	1879229	ENST00000423247	intron	5	+	83	ENSG00000225989	ABCF1	70	protein_coding	3381	1	NA	NM_001025091	CHR_HSCHR6_MHC_SSTO_CTG1	NA	25	0	NA	NA	NA	NA	NA	NA	NA
chr6_GL000256v2_alt	1879338	1880691	ENST00000423247	intron	6	+	1353	ENSG00000225989	ABCF1	70	protein_coding	3381	1	NA	NM_001025091	CHR_HSCHR6_MHC_SSTO_CTG1	NA	25	0	NA	NA	NA	NA	NA	NA	NA
chr6_GL000256v2_alt	1880767	1881165	ENST00000423247	intron	7	+	398	ENSG00000225989	ABCF1	70	protein_coding	3381	1	NA	NM_001025091	CHR_HSCHR6_MHC_SSTO_CTG1	NA	25	0	NA	NA	NA	NA	NA	NA	NA
chr6_GL000256v2_alt	1881280	1883154	ENST00000423247	intron	8	+	1874	ENSG00000225989	ABCF1	70	protein_coding	3381	1	NA	NM_001025091	CHR_HSCHR6_MHC_SSTO_CTG1	NA	25	0	NA	NA	NA	NA	NA	NA	NA
chr6_GL000256v2_alt	1883269	1883826	ENST00000423247	intron	9	+	557	ENSG00000225989	ABCF1	70	protein_coding	3381	1	NA	NM_001025091	CHR_HSCHR6_MHC_SSTO_CTG1	NA	25	0	NA	NA	NA	NA	NA	NA	NA
chr6_GL000256v2_alt	1883950	1884368	ENST00000423247	intron	10	+	418	ENSG00000225989	ABCF1	70	protein_coding	3381	1	NA	NM_001025091	CHR_HSCHR6_MHC_SSTO_CTG1	NA	25	0	NA	NA	NA	NA	NA	NA	NA
chr6_GL000256v2_alt	1884470	1884565	ENST00000423247	intron	11	+	95	ENSG00000225989	ABCF1	70	protein_coding	3381	1	NA	NM_001025091	CHR_HSCHR6_MHC_SSTO_CTG1	NA	25	0	NA	NA	NA	NA	NA	NA	NA
chr6_GL000256v2_alt	1884652	1884952	ENST00000423247	intron	12	+	300	ENSG00000225989	ABCF1	70	protein_coding	3381	1	NA	NM_001025091	CHR_HSCHR6_MHC_SSTO_CTG1	NA	25	0	NA	NA	NA	NA	NA	NA	NA
chr6_GL000256v2_alt	1885093	1885178	ENST00000423247	intron	13	+	85	ENSG00000225989	ABCF1	70	protein_coding	3381	1	NA	NM_001025091	CHR_HSCHR6_MHC_SSTO_CTG1	NA	25	0	NA	NA	NA	NA	NA	NA	NA
chr6_GL000256v2_alt	1885328	1886020	ENST00000423247	intron	14	+	692	ENSG00000225989	ABCF1	70	protein_coding	3381	1	NA	NM_001025091	CHR_HSCHR6_MHC_SSTO_CTG1	NA	25	0	NA	NA	NA	NA	NA	NA	NA
chr6_GL000256v2_alt	1886105	1886318	ENST00000423247	intron	15	+	213	ENSG00000225989	ABCF1	70	protein_coding	3381	1	NA	NM_001025091	CHR_HSCHR6_MHC_SSTO_CTG1	NA	25	0	NA	NA	NA	NA	NA	NA	NA
chr6_GL000256v2_alt	1886444	1886639	ENST00000423247	intron	16	+	195	ENSG00000225989	ABCF1	70	protein_coding	3381	1	NA	NM_001025091	CHR_HSCHR6_MHC_SSTO_CTG1	NA	25	0	NA	NA	NA	NA	NA	NA	NA
chr6_GL000256v2_alt	1886753	1886894	ENST00000423247	intron	17	+	141	ENSG00000225989	ABCF1	70	protein_coding	3381	1	NA	NM_001025091	CHR_HSCHR6_MHC_SSTO_CTG1	NA	25	0	NA	NA	NA	NA	NA	NA	NA
chr6_GL000256v2_alt	1887067	1887234	ENST00000423247	intron	18	+	167	ENSG00000225989	ABCF1	70	protein_coding	3381	1	NA	NM_001025091	CHR_HSCHR6_MHC_SSTO_CTG1	NA	25	0	NA	NA	NA	NA	NA	NA	NA
chr6_GL000256v2_alt	1887310	1887401	ENST00000423247	intron	19	+	91	ENSG00000225989	ABCF1	70	protein_coding	3381	1	NA	NM_001025091	CHR_HSCHR6_MHC_SSTO_CTG1	NA	25	0	NA	NA	NA	NA	NA	NA	NA
chr6_GL000256v2_alt	1887473	1890442	ENST00000423247	intron	20	+	2969	ENSG00000225989	ABCF1	70	protein_coding	3381	1	NA	NM_001025091	CHR_HSCHR6_MHC_SSTO_CTG1	NA	25	0	NA	NA	NA	NA	NA	NA	NA
chr6_GL000256v2_alt	1890476	1890560	ENST00000423247	intron	21	+	84	ENSG00000225989	ABCF1	70	protein_coding	3381	1	NA	NM_001025091	CHR_HSCHR6_MHC_SSTO_CTG1	NA	25	0	NA	NA	NA	NA	NA	NA	NA
chr6_GL000256v2_alt	1890730	1890903	ENST00000423247	intron	22	+	173	ENSG00000225989	ABCF1	70	protein_coding	3381	1	NA	NM_001025091	CHR_HSCHR6_MHC_SSTO_CTG1	NA	25	0	NA	NA	NA	NA	NA	NA	NA
chr6_GL000256v2_alt	1890969	1891060	ENST00000423247	intron	23	+	91	ENSG00000225989	ABCF1	70	protein_coding	3381	1	NA	NM_001025091	CHR_HSCHR6_MHC_SSTO_CTG1	NA	25	0	NA	NA	NA	NA	NA	NA	NA
chr6_GL000256v2_alt	1891134	1891289	ENST00000423247	intron	24	+	155	ENSG00000225989	ABCF1	70	protein_coding	3381	1	NA	NM_001025091	CHR_HSCHR6_MHC_SSTO_CTG1	NA	25	1	NA	NA	NA	NA	NA	NA	NA
chr6_GL000256v2_alt	1902417	1902693	ENST00000429597	intron	19	-	276	ENSG00000238104	PPP1R10	9284	protein_coding	4525	1	NA	NM_002714	CHR_HSCHR6_MHC_SSTO_CTG1	NA	20	1	NA	NA	NA	NA	NA	NA	NA
chr6_GL000256v2_alt	1903450	1903603	ENST00000429597	intron	18	-	153	ENSG00000238104	PPP1R10	9284	protein_coding	4525	1	NA	NM_002714	CHR_HSCHR6_MHC_SSTO_CTG1	NA	20	0	NA	NA	NA	NA	NA	NA	NA
chr6_GL000256v2_alt	1903718	1903967	ENST00000429597	intron	17	-	249	ENSG00000238104	PPP1R10	9284	protein_coding	4525	1	NA	NM_002714	CHR_HSCHR6_MHC_SSTO_CTG1	NA	20	0	NA	NA	NA	NA	NA	NA	NA
chr6_GL000256v2_alt	1904044	1904229	ENST00000429597	intron	16	-	185	ENSG00000238104	PPP1R10	9284	protein_coding	4525	1	NA	NM_002714	CHR_HSCHR6_MHC_SSTO_CTG1	NA	20	0	NA	NA	NA	NA	NA	NA	NA
chr6_GL000256v2_alt	1904425	1904537	ENST00000429597	intron	15	-	112	ENSG00000238104	PPP1R10	9284	protein_coding	4525	1	NA	NM_002714	CHR_HSCHR6_MHC_SSTO_CTG1	NA	20	0	NA	NA	NA	NA	NA	NA	NA
chr6_GL000256v2_alt	1904602	1904765	ENST00000429597	intron	14	-	163	ENSG00000238104	PPP1R10	9284	protein_coding	4525	1	NA	NM_002714	CHR_HSCHR6_MHC_SSTO_CTG1	NA	20	0	NA	NA	NA	NA	NA	NA	NA
chr6_GL000256v2_alt	1905013	1905110	ENST00000429597	intron	13	-	97	ENSG00000238104	PPP1R10	9284	protein_coding	4525	1	NA	NM_002714	CHR_HSCHR6_MHC_SSTO_CTG1	NA	20	0	NA	NA	NA	NA	NA	NA	NA
chr6_GL000256v2_alt	1905270	1905345	ENST00000429597	intron	12	-	75	ENSG00000238104	PPP1R10	9284	protein_coding	4525	1	NA	NM_002714	CHR_HSCHR6_MHC_SSTO_CTG1	NA	20	0	NA	NA	NA	NA	NA	NA	NA
chr6_GL000256v2_alt	1905494	1905751	ENST00000429597	intron	11	-	257	ENSG00000238104	PPP1R10	9284	protein_coding	4525	1	NA	NM_002714	CHR_HSCHR6_MHC_SSTO_CTG1	NA	20	0	NA	NA	NA	NA	NA	NA	NA
chr6_GL000256v2_alt	1905853	1906680	ENST00000429597	intron	10	-	827	ENSG00000238104	PPP1R10	9284	protein_coding	4525	1	NA	NM_002714	CHR_HSCHR6_MHC_SSTO_CTG1	NA	20	0	NA	NA	NA	NA	NA	NA	NA
chr6_GL000256v2_alt	1906794	1906895	ENST00000429597	intron	9	-	101	ENSG00000238104	PPP1R10	9284	protein_coding	4525	1	NA	NM_002714	CHR_HSCHR6_MHC_SSTO_CTG1	NA	20	0	NA	NA	NA	NA	NA	NA	NA
chr6_GL000256v2_alt	1907002	1907225	ENST00000429597	intron	8	-	223	ENSG00000238104	PPP1R10	9284	protein_coding	4525	1	NA	NM_002714	CHR_HSCHR6_MHC_SSTO_CTG1	NA	20	0	NA	NA	NA	NA	NA	NA	NA
chr6_GL000256v2_alt	1907400	1907536	ENST00000429597	intron	7	-	136	ENSG00000238104	PPP1R10	9284	protein_coding	4525	1	NA	NM_002714	CHR_HSCHR6_MHC_SSTO_CTG1	NA	20	0	NA	NA	NA	NA	NA	NA	NA
chr6_GL000256v2_alt	1907615	1908597	ENST00000429597	intron	6	-	982	ENSG00000238104	PPP1R10	9284	protein_coding	4525	1	NA	NM_002714	CHR_HSCHR6_MHC_SSTO_CTG1	NA	20	0	NA	NA	NA	NA	NA	NA	NA
chr6_GL000256v2_alt	1908650	1909536	ENST00000429597	intron	5	-	886	ENSG00000238104	PPP1R10	9284	protein_coding	4525	1	NA	NM_002714	CHR_HSCHR6_MHC_SSTO_CTG1	NA	20	0	NA	NA	NA	NA	NA	NA	NA
chr6_GL000256v2_alt	1909673	1909834	ENST00000429597	intron	4	-	161	ENSG00000238104	PPP1R10	9284	protein_coding	4525	1	NA	NM_002714	CHR_HSCHR6_MHC_SSTO_CTG1	NA	20	0	NA	NA	NA	NA	NA	NA	NA
chr6_GL000256v2_alt	1909922	1910595	ENST00000429597	intron	3	-	673	ENSG00000238104	PPP1R10	9284	protein_coding	4525	1	NA	NM_002714	CHR_HSCHR6_MHC_SSTO_CTG1	NA	20	0	NA	NA	NA	NA	NA	NA	NA
chr6_GL000256v2_alt	1910714	1917235	ENST00000429597	intron	2	-	6521	ENSG00000238104	PPP1R10	9284	protein_coding	4525	1	NA	NM_002714	CHR_HSCHR6_MHC_SSTO_CTG1	NA	20	0	NA	NA	NA	NA	NA	NA	NA
chr6_GL000256v2_alt	1917757	1917981	ENST00000429597	intron	1	-	224	ENSG00000238104	PPP1R10	9284	protein_coding	4525	1	NA	NM_002714	CHR_HSCHR6_MHC_SSTO_CTG1	NA	20	0	NA	NA	NA	NA	NA	NA	NA
chr6_GL000256v2_alt	1918702	1920250	ENST00000412451	intron	1	+	1548	ENSG00000223775	MRPS18B	14516	protein_coding	1532	1	NA	NM_014046	CHR_HSCHR6_MHC_SSTO_CTG1	NA	7	0	NA	NA	NA	NA	NA	NA	NA
chr6_GL000256v2_alt	1920360	1920466	ENST00000412451	intron	2	+	106	ENSG00000223775	MRPS18B	14516	protein_coding	1532	1	NA	NM_014046	CHR_HSCHR6_MHC_SSTO_CTG1	NA	7	0	NA	NA	NA	NA	NA	NA	NA
chr6_GL000256v2_alt	1920565	1920678	ENST00000412451	intron	3	+	113	ENSG00000223775	MRPS18B	14516	protein_coding	1532	1	NA	NM_014046	CHR_HSCHR6_MHC_SSTO_CTG1	NA	7	0	NA	NA	NA	NA	NA	NA	NA
chr6_GL000256v2_alt	1920748	1923589	ENST00000412451	intron	4	+	2841	ENSG00000223775	MRPS18B	14516	protein_coding	1532	1	NA	NM_014046	CHR_HSCHR6_MHC_SSTO_CTG1	NA	7	0	NA	NA	NA	NA	NA	NA	NA
chr6_GL000256v2_alt	1923657	1925640	ENST00000412451	intron	5	+	1983	ENSG00000223775	MRPS18B	14516	protein_coding	1532	1	NA	NM_014046	CHR_HSCHR6_MHC_SSTO_CTG1	NA	7	0	NA	NA	NA	NA	NA	NA	NA
chr6_GL000256v2_alt	1925701	1926259	ENST00000412451	intron	6	+	558	ENSG00000223775	MRPS18B	14516	protein_coding	1532	1	NA	NM_014046	CHR_HSCHR6_MHC_SSTO_CTG1	NA	7	1	NA	NA	NA	NA	NA	NA	NA
chr6_GL000256v2_alt	1927751	1928217	ENST00000432356	intron	1	+	466	ENSG00000234549	ATAT1	21186	protein_coding	1476	1	NA	NA	CHR_HSCHR6_MHC_SSTO_CTG1	NA	13	0	NA	NA	NA	NA	NA	NA	NA
chr6_GL000256v2_alt	1928279	1928393	ENST00000432356	intron	2	+	114	ENSG00000234549	ATAT1	21186	protein_coding	1476	1	NA	NA	CHR_HSCHR6_MHC_SSTO_CTG1	NA	13	0	NA	NA	NA	NA	NA	NA	NA
chr6_GL000256v2_alt	1928486	1928608	ENST00000432356	intron	3	+	122	ENSG00000234549	ATAT1	21186	protein_coding	1476	1	NA	NA	CHR_HSCHR6_MHC_SSTO_CTG1	NA	13	0	NA	NA	NA	NA	NA	NA	NA
chr6_GL000256v2_alt	1928670	1928789	ENST00000432356	intron	4	+	119	ENSG00000234549	ATAT1	21186	protein_coding	1476	1	NA	NA	CHR_HSCHR6_MHC_SSTO_CTG1	NA	13	0	NA	NA	NA	NA	NA	NA	NA
chr6_GL000256v2_alt	1928904	1929086	ENST00000432356	intron	5	+	182	ENSG00000234549	ATAT1	21186	protein_coding	1476	1	NA	NA	CHR_HSCHR6_MHC_SSTO_CTG1	NA	13	0	NA	NA	NA	NA	NA	NA	NA
chr6_GL000256v2_alt	1929189	1941135	ENST00000432356	intron	6	+	11946	ENSG00000234549	ATAT1	21186	protein_coding	1476	1	NA	NA	CHR_HSCHR6_MHC_SSTO_CTG1	NA	13	0	NA	NA	NA	NA	NA	NA	NA
chr6_GL000256v2_alt	1941182	1941293	ENST00000432356	intron	7	+	111	ENSG00000234549	ATAT1	21186	protein_coding	1476	1	NA	NA	CHR_HSCHR6_MHC_SSTO_CTG1	NA	13	0	NA	NA	NA	NA	NA	NA	NA
chr6_GL000256v2_alt	1941363	1942934	ENST00000432356	intron	8	+	1571	ENSG00000234549	ATAT1	21186	protein_coding	1476	1	NA	NA	CHR_HSCHR6_MHC_SSTO_CTG1	NA	13	0	NA	NA	NA	NA	NA	NA	NA
chr6_GL000256v2_alt	1943007	1943526	ENST00000432356	intron	9	+	519	ENSG00000234549	ATAT1	21186	protein_coding	1476	1	NA	NA	CHR_HSCHR6_MHC_SSTO_CTG1	NA	13	0	NA	NA	NA	NA	NA	NA	NA
chr6_GL000256v2_alt	1943771	1946653	ENST00000432356	intron	10	+	2882	ENSG00000234549	ATAT1	21186	protein_coding	1476	1	NA	NA	CHR_HSCHR6_MHC_SSTO_CTG1	NA	13	0	NA	NA	NA	NA	NA	NA	NA
chr6_GL000256v2_alt	1946734	1946825	ENST00000432356	intron	11	+	91	ENSG00000234549	ATAT1	21186	protein_coding	1476	1	NA	NA	CHR_HSCHR6_MHC_SSTO_CTG1	NA	13	0	NA	NA	NA	NA	NA	NA	NA
chr6_GL000256v2_alt	1946869	1947227	ENST00000432356	intron	12	+	358	ENSG00000234549	ATAT1	21186	protein_coding	1476	1	NA	NA	CHR_HSCHR6_MHC_SSTO_CTG1	NA	13	1	NA	NA	NA	NA	NA	NA	NA
chr6_GL000256v2_alt	1978072	1979961	ENST00000435006	intron	1	-	1889	ENSG00000236428	PPP1R18	29413	protein_coding	1111	1	NA	NA	CHR_HSCHR6_MHC_SSTO_CTG1	NA	2	1	NA	NA	NA	NA	NA	NA	NA
chr6_GL000256v2_alt	2001419	2003338	ENST00000435664	intron	14	-	1919	ENSG00000231135	MDC1	21163	protein_coding	7576	1	NA	NM_014641	CHR_HSCHR6_MHC_SSTO_CTG1	NA	15	1	NA	NA	NA	NA	NA	NA	NA
chr6_GL000256v2_alt	2003450	2003537	ENST00000435664	intron	13	-	87	ENSG00000231135	MDC1	21163	protein_coding	7576	1	NA	NM_014641	CHR_HSCHR6_MHC_SSTO_CTG1	NA	15	0	NA	NA	NA	NA	NA	NA	NA
chr6_GL000256v2_alt	2003664	2003889	ENST00000435664	intron	12	-	225	ENSG00000231135	MDC1	21163	protein_coding	7576	1	NA	NM_014641	CHR_HSCHR6_MHC_SSTO_CTG1	NA	15	0	NA	NA	NA	NA	NA	NA	NA
chr6_GL000256v2_alt	2004073	2004203	ENST00000435664	intron	11	-	130	ENSG00000231135	MDC1	21163	protein_coding	7576	1	NA	NM_014641	CHR_HSCHR6_MHC_SSTO_CTG1	NA	15	0	NA	NA	NA	NA	NA	NA	NA
chr6_GL000256v2_alt	2004324	2004406	ENST00000435664	intron	10	-	82	ENSG00000231135	MDC1	21163	protein_coding	7576	1	NA	NM_014641	CHR_HSCHR6_MHC_SSTO_CTG1	NA	15	0	NA	NA	NA	NA	NA	NA	NA
chr6_GL000256v2_alt	2006885	2008168	ENST00000435664	intron	9	-	1283	ENSG00000231135	MDC1	21163	protein_coding	7576	1	NA	NM_014641	CHR_HSCHR6_MHC_SSTO_CTG1	NA	15	0	NA	NA	NA	NA	NA	NA	NA
chr6_GL000256v2_alt	2008240	2008350	ENST00000435664	intron	8	-	110	ENSG00000231135	MDC1	21163	protein_coding	7576	1	NA	NM_014641	CHR_HSCHR6_MHC_SSTO_CTG1	NA	15	0	NA	NA	NA	NA	NA	NA	NA
chr6_GL000256v2_alt	2009143	2012196	ENST00000435664	intron	7	-	3053	ENSG00000231135	MDC1	21163	protein_coding	7576	1	NA	NM_014641	CHR_HSCHR6_MHC_SSTO_CTG1	NA	15	0	NA	NA	NA	NA	NA	NA	NA
chr6_GL000256v2_alt	2012290	2012451	ENST00000435664	intron	6	-	161	ENSG00000231135	MDC1	21163	protein_coding	7576	1	NA	NM_014641	CHR_HSCHR6_MHC_SSTO_CTG1	NA	15	0	NA	NA	NA	NA	NA	NA	NA
chr6_GL000256v2_alt	2012512	2012658	ENST00000435664	intron	5	-	146	ENSG00000231135	MDC1	21163	protein_coding	7576	1	NA	NM_014641	CHR_HSCHR6_MHC_SSTO_CTG1	NA	15	0	NA	NA	NA	NA	NA	NA	NA
chr6_GL000256v2_alt	2014140	2014432	ENST00000435664	intron	4	-	292	ENSG00000231135	MDC1	21163	protein_coding	7576	1	NA	NM_014641	CHR_HSCHR6_MHC_SSTO_CTG1	NA	15	0	NA	NA	NA	NA	NA	NA	NA
chr6_GL000256v2_alt	2014503	2014587	ENST00000435664	intron	3	-	84	ENSG00000231135	MDC1	21163	protein_coding	7576	1	NA	NM_014641	CHR_HSCHR6_MHC_SSTO_CTG1	NA	15	0	NA	NA	NA	NA	NA	NA	NA
chr6_GL000256v2_alt	2014969	2015824	ENST00000435664	intron	2	-	855	ENSG00000231135	MDC1	21163	protein_coding	7576	1	NA	NM_014641	CHR_HSCHR6_MHC_SSTO_CTG1	NA	15	0	NA	NA	NA	NA	NA	NA	NA
chr6_GL000256v2_alt	2015964	2018030	ENST00000435664	intron	1	-	2066	ENSG00000231135	MDC1	21163	protein_coding	7576	1	NA	NM_014641	CHR_HSCHR6_MHC_SSTO_CTG1	NA	15	0	NA	NA	NA	NA	NA	NA	NA
chr6_GL000256v2_alt	2021350	2023322	ENST00000432462	intron	1	+	1972	ENSG00000232421	TUBB	20778	protein_coding	2670	1	NA	NM_178014	CHR_HSCHR6_MHC_SSTO_CTG1	NA	4	0	NA	NA	NA	NA	NA	NA	NA
chr6_GL000256v2_alt	2023432	2023703	ENST00000432462	intron	2	+	271	ENSG00000232421	TUBB	20778	protein_coding	2670	1	NA	NM_178014	CHR_HSCHR6_MHC_SSTO_CTG1	NA	4	0	NA	NA	NA	NA	NA	NA	NA
chr6_GL000256v2_alt	2023815	2024125	ENST00000432462	intron	3	+	310	ENSG00000232421	TUBB	20778	protein_coding	2670	1	NA	NM_178014	CHR_HSCHR6_MHC_SSTO_CTG1	NA	4	1	NA	NA	NA	NA	NA	NA	NA
chr6_GL000256v2_alt	2028932	2030807	ENST00000444632	intron	12	-	1875	ENSG00000230143	FLOT1	3757	protein_coding	1912	1	NA	NM_001318875	CHR_HSCHR6_MHC_SSTO_CTG1	NA	13	1	NA	NA	NA	NA	NA	NA	NA
chr6_GL000256v2_alt	2030973	2031213	ENST00000444632	intron	11	-	240	ENSG00000230143	FLOT1	3757	protein_coding	1912	1	NA	NM_001318875	CHR_HSCHR6_MHC_SSTO_CTG1	NA	13	0	NA	NA	NA	NA	NA	NA	NA
chr6_GL000256v2_alt	2031352	2031467	ENST00000444632	intron	10	-	115	ENSG00000230143	FLOT1	3757	protein_coding	1912	1	NA	NM_001318875	CHR_HSCHR6_MHC_SSTO_CTG1	NA	13	0	NA	NA	NA	NA	NA	NA	NA
chr6_GL000256v2_alt	2031514	2031704	ENST00000444632	intron	9	-	190	ENSG00000230143	FLOT1	3757	protein_coding	1912	1	NA	NM_001318875	CHR_HSCHR6_MHC_SSTO_CTG1	NA	13	0	NA	NA	NA	NA	NA	NA	NA
chr6_GL000256v2_alt	2031887	2040952	ENST00000444632	intron	8	-	9065	ENSG00000230143	FLOT1	3757	protein_coding	1912	1	NA	NM_001318875	CHR_HSCHR6_MHC_SSTO_CTG1	NA	13	0	NA	NA	NA	NA	NA	NA	NA
chr6_GL000256v2_alt	2041106	2041290	ENST00000444632	intron	7	-	184	ENSG00000230143	FLOT1	3757	protein_coding	1912	1	NA	NM_001318875	CHR_HSCHR6_MHC_SSTO_CTG1	NA	13	0	NA	NA	NA	NA	NA	NA	NA
chr6_GL000256v2_alt	2041387	2041473	ENST00000444632	intron	6	-	86	ENSG00000230143	FLOT1	3757	protein_coding	1912	1	NA	NM_001318875	CHR_HSCHR6_MHC_SSTO_CTG1	NA	13	0	NA	NA	NA	NA	NA	NA	NA
chr6_GL000256v2_alt	2041594	2041985	ENST00000444632	intron	5	-	391	ENSG00000230143	FLOT1	3757	protein_coding	1912	1	NA	NM_001318875	CHR_HSCHR6_MHC_SSTO_CTG1	NA	13	0	NA	NA	NA	NA	NA	NA	NA
chr6_GL000256v2_alt	2042130	2042409	ENST00000444632	intron	4	-	279	ENSG00000230143	FLOT1	3757	protein_coding	1912	1	NA	NM_001318875	CHR_HSCHR6_MHC_SSTO_CTG1	NA	13	0	NA	NA	NA	NA	NA	NA	NA
chr6_GL000256v2_alt	2042501	2042587	ENST00000444632	intron	3	-	86	ENSG00000230143	FLOT1	3757	protein_coding	1912	1	NA	NM_001318875	CHR_HSCHR6_MHC_SSTO_CTG1	NA	13	0	NA	NA	NA	NA	NA	NA	NA
chr6_GL000256v2_alt	2042664	2042942	ENST00000444632	intron	2	-	278	ENSG00000230143	FLOT1	3757	protein_coding	1912	1	NA	NM_001318875	CHR_HSCHR6_MHC_SSTO_CTG1	NA	13	0	NA	NA	NA	NA	NA	NA	NA
chr6_GL000256v2_alt	2043000	2043322	ENST00000444632	intron	1	-	322	ENSG00000230143	FLOT1	3757	protein_coding	1912	1	NA	NM_001318875	CHR_HSCHR6_MHC_SSTO_CTG1	NA	13	0	NA	NA	NA	NA	NA	NA	NA
chr6_GL000256v2_alt	2044993	2045104	ENST00000435856	intron	1	-	111	ENSG00000235030	IER3	5392	protein_coding	1244	1	NA	NM_003897	CHR_HSCHR6_MHC_SSTO_CTG1	NA	2	1	NA	NA	NA	NA	NA	NA	NA
chr6_GL000256v2_alt	2462138	2462311	ENST00000446038	intron	1	+	173	ENSG00000234674	TCF19	11629	protein_coding	3291	1	NA	NM_007109	CHR_HSCHR6_MHC_SSTO_CTG1	NA	4	0	NA	NA	NA	NA	NA	NA	NA
chr6_GL000256v2_alt	2463123	2464861	ENST00000446038	intron	2	+	1738	ENSG00000234674	TCF19	11629	protein_coding	3291	1	NA	NM_007109	CHR_HSCHR6_MHC_SSTO_CTG1	NA	4	0	NA	NA	NA	NA	NA	NA	NA
chr6_GL000256v2_alt	2465421	2465891	ENST00000446038	intron	3	+	470	ENSG00000234674	TCF19	11629	protein_coding	3291	1	NA	NM_007109	CHR_HSCHR6_MHC_SSTO_CTG1	NA	4	1	NA	NA	NA	NA	NA	NA	NA
chr6_GL000256v2_alt	2571130	2571293	ENST00000383483	intron	6	-	163	ENSG00000206435	HLA-C	4933	protein_coding	1530	1	NA	NA	CHR_HSCHR6_MHC_SSTO_CTG1	NA	7	1	NA	NA	NA	NA	NA	NA	NA
chr6_GL000256v2_alt	2571342	2571891	ENST00000383483	intron	5	-	549	ENSG00000206435	HLA-C	4933	protein_coding	1530	1	NA	NA	CHR_HSCHR6_MHC_SSTO_CTG1	NA	7	0	NA	NA	NA	NA	NA	NA	NA
chr6_GL000256v2_alt	2572041	2572161	ENST00000383483	intron	4	-	120	ENSG00000206435	HLA-C	4933	protein_coding	1530	1	NA	NA	CHR_HSCHR6_MHC_SSTO_CTG1	NA	7	0	NA	NA	NA	NA	NA	NA	NA
chr6_GL000256v2_alt	2572438	2573024	ENST00000383483	intron	3	-	586	ENSG00000206435	HLA-C	4933	protein_coding	1530	1	NA	NA	CHR_HSCHR6_MHC_SSTO_CTG1	NA	7	0	NA	NA	NA	NA	NA	NA	NA
chr6_GL000256v2_alt	2573301	2573546	ENST00000383483	intron	2	-	245	ENSG00000206435	HLA-C	4933	protein_coding	1530	1	NA	NA	CHR_HSCHR6_MHC_SSTO_CTG1	NA	7	0	NA	NA	NA	NA	NA	NA	NA
chr6_GL000256v2_alt	2573817	2573946	ENST00000383483	intron	1	-	129	ENSG00000206435	HLA-C	4933	protein_coding	1530	1	NA	NA	CHR_HSCHR6_MHC_SSTO_CTG1	NA	7	0	NA	NA	NA	NA	NA	NA	NA
chr6_GL000256v2_alt	2656535	2656716	ENST00000421349	intron	7	-	181	ENSG00000228964	HLA-B	4932	protein_coding	1589	1	NA	NM_005514	CHR_HSCHR6_MHC_SSTO_CTG1	NA	8	1	NA	NA	NA	NA	NA	NA	NA
chr6_GL000256v2_alt	2656765	2656870	ENST00000421349	intron	6	-	105	ENSG00000228964	HLA-B	4932	protein_coding	1589	1	NA	NM_005514	CHR_HSCHR6_MHC_SSTO_CTG1	NA	8	0	NA	NA	NA	NA	NA	NA	NA
chr6_GL000256v2_alt	2656904	2657344	ENST00000421349	intron	5	-	440	ENSG00000228964	HLA-B	4932	protein_coding	1589	1	NA	NM_005514	CHR_HSCHR6_MHC_SSTO_CTG1	NA	8	0	NA	NA	NA	NA	NA	NA	NA
chr6_GL000256v2_alt	2657462	2657554	ENST00000421349	intron	4	-	92	ENSG00000228964	HLA-B	4932	protein_coding	1589	1	NA	NM_005514	CHR_HSCHR6_MHC_SSTO_CTG1	NA	8	0	NA	NA	NA	NA	NA	NA	NA
chr6_GL000256v2_alt	2657831	2658405	ENST00000421349	intron	3	-	574	ENSG00000228964	HLA-B	4932	protein_coding	1589	1	NA	NM_005514	CHR_HSCHR6_MHC_SSTO_CTG1	NA	8	0	NA	NA	NA	NA	NA	NA	NA
chr6_GL000256v2_alt	2658682	2658924	ENST00000421349	intron	2	-	242	ENSG00000228964	HLA-B	4932	protein_coding	1589	1	NA	NM_005514	CHR_HSCHR6_MHC_SSTO_CTG1	NA	8	0	NA	NA	NA	NA	NA	NA	NA
chr6_GL000256v2_alt	2659195	2659323	ENST00000421349	intron	1	-	128	ENSG00000228964	HLA-B	4932	protein_coding	1589	1	NA	NM_005514	CHR_HSCHR6_MHC_SSTO_CTG1	NA	8	0	NA	NA	NA	NA	NA	NA	NA
chr6_GL000256v2_alt	2703041	2704432	ENST00000415525	intron	1	+	1391	ENSG00000231225	MICA	7090	protein_coding	1735	1	NA	NA	CHR_HSCHR6_MHC_SSTO_CTG1	NA	8	0	NA	NA	NA	NA	NA	NA	NA
chr6_GL000256v2_alt	2704633	2705720	ENST00000415525	intron	2	+	1087	ENSG00000231225	MICA	7090	protein_coding	1735	1	NA	NA	CHR_HSCHR6_MHC_SSTO_CTG1	NA	8	0	NA	NA	NA	NA	NA	NA	NA
chr6_GL000256v2_alt	2705979	2712819	ENST00000415525	intron	3	+	6840	ENSG00000231225	MICA	7090	protein_coding	1735	1	NA	NA	CHR_HSCHR6_MHC_SSTO_CTG1	NA	8	0	NA	NA	NA	NA	NA	NA	NA
chr6_GL000256v2_alt	2713075	2713348	ENST00000415525	intron	4	+	273	ENSG00000231225	MICA	7090	protein_coding	1735	1	NA	NA	CHR_HSCHR6_MHC_SSTO_CTG1	NA	8	0	NA	NA	NA	NA	NA	NA	NA
chr6_GL000256v2_alt	2713637	2714223	ENST00000415525	intron	5	+	586	ENSG00000231225	MICA	7090	protein_coding	1735	1	NA	NA	CHR_HSCHR6_MHC_SSTO_CTG1	NA	8	0	NA	NA	NA	NA	NA	NA	NA
chr6_GL000256v2_alt	2714503	2714601	ENST00000415525	intron	6	+	98	ENSG00000231225	MICA	7090	protein_coding	1735	1	NA	NA	CHR_HSCHR6_MHC_SSTO_CTG1	NA	8	0	NA	NA	NA	NA	NA	NA	NA
chr6_GL000256v2_alt	2714738	2717288	ENST00000415525	intron	7	+	2550	ENSG00000231225	MICA	7090	protein_coding	1735	1	NA	NA	CHR_HSCHR6_MHC_SSTO_CTG1	NA	8	1	NA	NA	NA	NA	NA	NA	NA
chr6_GL000256v2_alt	2797559	2804898	ENST00000443156	intron	1	+	7339	ENSG00000227772	MICB	7091	protein_coding	2450	1	NA	NM_001289160	CHR_HSCHR6_MHC_SSTO_CTG1	NA	6	0	NA	NA	NA	NA	NA	NA	NA
chr6_GL000256v2_alt	2805154	2805424	ENST00000443156	intron	2	+	270	ENSG00000227772	MICB	7091	protein_coding	2450	1	NA	NM_001289160	CHR_HSCHR6_MHC_SSTO_CTG1	NA	6	0	NA	NA	NA	NA	NA	NA	NA
chr6_GL000256v2_alt	2805713	2806303	ENST00000443156	intron	3	+	590	ENSG00000227772	MICB	7091	protein_coding	2450	1	NA	NM_001289160	CHR_HSCHR6_MHC_SSTO_CTG1	NA	6	0	NA	NA	NA	NA	NA	NA	NA
chr6_GL000256v2_alt	2806583	2806681	ENST00000443156	intron	4	+	98	ENSG00000227772	MICB	7091	protein_coding	2450	1	NA	NM_001289160	CHR_HSCHR6_MHC_SSTO_CTG1	NA	6	0	NA	NA	NA	NA	NA	NA	NA
chr6_GL000256v2_alt	2806814	2809063	ENST00000443156	intron	5	+	2249	ENSG00000227772	MICB	7091	protein_coding	2450	1	NA	NM_001289160	CHR_HSCHR6_MHC_SSTO_CTG1	NA	6	1	NA	NA	NA	NA	NA	NA	NA
chr6_GL000256v2_alt	2829735	2830062	ENST00000430784	intron	10	-	327	ENSG00000235439	DDX39B	13917	protein_coding	2133	1	NA	NM_004640	CHR_HSCHR6_MHC_SSTO_CTG1	NA	11	1	NA	NA	NA	NA	NA	NA	NA
chr6_GL000256v2_alt	2830211	2830336	ENST00000430784	intron	9	-	125	ENSG00000235439	DDX39B	13917	protein_coding	2133	1	NA	NM_004640	CHR_HSCHR6_MHC_SSTO_CTG1	NA	11	0	NA	NA	NA	NA	NA	NA	NA
chr6_GL000256v2_alt	2830482	2830579	ENST00000430784	intron	8	-	97	ENSG00000235439	DDX39B	13917	protein_coding	2133	1	NA	NM_004640	CHR_HSCHR6_MHC_SSTO_CTG1	NA	11	0	NA	NA	NA	NA	NA	NA	NA
chr6_GL000256v2_alt	2830690	2832063	ENST00000430784	intron	7	-	1373	ENSG00000235439	DDX39B	13917	protein_coding	2133	1	NA	NM_004640	CHR_HSCHR6_MHC_SSTO_CTG1	NA	11	0	NA	NA	NA	NA	NA	NA	NA
chr6_GL000256v2_alt	2832196	2834650	ENST00000430784	intron	6	-	2454	ENSG00000235439	DDX39B	13917	protein_coding	2133	1	NA	NM_004640	CHR_HSCHR6_MHC_SSTO_CTG1	NA	11	0	NA	NA	NA	NA	NA	NA	NA
chr6_GL000256v2_alt	2834770	2835783	ENST00000430784	intron	5	-	1013	ENSG00000235439	DDX39B	13917	protein_coding	2133	1	NA	NM_004640	CHR_HSCHR6_MHC_SSTO_CTG1	NA	11	0	NA	NA	NA	NA	NA	NA	NA
chr6_GL000256v2_alt	2835968	2838046	ENST00000430784	intron	4	-	2078	ENSG00000235439	DDX39B	13917	protein_coding	2133	1	NA	NM_004640	CHR_HSCHR6_MHC_SSTO_CTG1	NA	11	0	NA	NA	NA	NA	NA	NA	NA
chr6_GL000256v2_alt	2838140	2838430	ENST00000430784	intron	3	-	290	ENSG00000235439	DDX39B	13917	protein_coding	2133	1	NA	NM_004640	CHR_HSCHR6_MHC_SSTO_CTG1	NA	11	0	NA	NA	NA	NA	NA	NA	NA
chr6_GL000256v2_alt	2838559	2839605	ENST00000430784	intron	2	-	1046	ENSG00000235439	DDX39B	13917	protein_coding	2133	1	NA	NM_004640	CHR_HSCHR6_MHC_SSTO_CTG1	NA	11	0	NA	NA	NA	NA	NA	NA	NA
chr6_GL000256v2_alt	2839949	2841233	ENST00000430784	intron	1	-	1284	ENSG00000235439	DDX39B	13917	protein_coding	2133	1	NA	NM_004640	CHR_HSCHR6_MHC_SSTO_CTG1	NA	11	0	NA	NA	NA	NA	NA	NA	NA
chr6_GL000256v2_alt	2844866	2845392	ENST00000444088	intron	2	-	526	ENSG00000234920	ATP6V1G2	862	protein_coding	1351	1	NA	NM_130463	CHR_HSCHR6_MHC_SSTO_CTG1	NA	3	1	NA	NA	NA	NA	NA	NA	NA
chr6_GL000256v2_alt	2845494	2845761	ENST00000444088	intron	1	-	267	ENSG00000234920	ATP6V1G2	862	protein_coding	1351	1	NA	NM_130463	CHR_HSCHR6_MHC_SSTO_CTG1	NA	3	0	NA	NA	NA	NA	NA	NA	NA
chr6_GL000256v2_alt	2847035	2847445	ENST00000424652	intron	1	+	410	ENSG00000236346	NFKBIL1	7800	protein_coding	1478	1	NA	NM_005007	CHR_HSCHR6_MHC_SSTO_CTG1	NA	4	0	NA	NA	NA	NA	NA	NA	NA
chr6_GL000256v2_alt	2847723	2856908	ENST00000424652	intron	2	+	9185	ENSG00000236346	NFKBIL1	7800	protein_coding	1478	1	NA	NM_005007	CHR_HSCHR6_MHC_SSTO_CTG1	NA	4	0	NA	NA	NA	NA	NA	NA	NA
chr6_GL000256v2_alt	2857131	2857302	ENST00000424652	intron	3	+	171	ENSG00000236346	NFKBIL1	7800	protein_coding	1478	1	NA	NM_005007	CHR_HSCHR6_MHC_SSTO_CTG1	NA	4	1	NA	NA	NA	NA	NA	NA	NA
chr6_GL000256v2_alt	2871583	2872013	ENST00000426845	intron	1	+	430	ENSG00000230279	LTA	6709	protein_coding	1507	1	NA	NM_001159740	CHR_HSCHR6_MHC_SSTO_CTG1	NA	4	0	NA	NA	NA	NA	NA	NA	NA
chr6_GL000256v2_alt	2872122	2872207	ENST00000426845	intron	2	+	85	ENSG00000230279	LTA	6709	protein_coding	1507	1	NA	NM_001159740	CHR_HSCHR6_MHC_SSTO_CTG1	NA	4	0	NA	NA	NA	NA	NA	NA	NA
chr6_GL000256v2_alt	2872314	2872560	ENST00000426845	intron	3	+	246	ENSG00000230279	LTA	6709	protein_coding	1507	1	NA	NM_001159740	CHR_HSCHR6_MHC_SSTO_CTG1	NA	4	1	NA	NA	NA	NA	NA	NA	NA
chr6_GL000256v2_alt	2875208	2875813	ENST00000443707	intron	1	+	605	ENSG00000230108	TNF	11892	protein_coding	1676	1	NA	NM_000594	CHR_HSCHR6_MHC_SSTO_CTG1	NA	4	0	NA	NA	NA	NA	NA	NA	NA
chr6_GL000256v2_alt	2875860	2876046	ENST00000443707	intron	2	+	186	ENSG00000230108	TNF	11892	protein_coding	1676	1	NA	NM_000594	CHR_HSCHR6_MHC_SSTO_CTG1	NA	4	0	NA	NA	NA	NA	NA	NA	NA
chr6_GL000256v2_alt	2876095	2876395	ENST00000443707	intron	3	+	300	ENSG00000230108	TNF	11892	protein_coding	1676	1	NA	NM_000594	CHR_HSCHR6_MHC_SSTO_CTG1	NA	4	1	NA	NA	NA	NA	NA	NA	NA
chr6_GL000256v2_alt	2880444	2880838	ENST00000421268	intron	3	-	394	ENSG00000238114	LTB	6711	protein_coding	897	1	NA	NM_009588	CHR_HSCHR6_MHC_SSTO_CTG1	NA	4	1	NA	NA	NA	NA	NA	NA	NA
chr6_GL000256v2_alt	2880911	2881093	ENST00000421268	intron	2	-	182	ENSG00000238114	LTB	6711	protein_coding	897	1	NA	NM_009588	CHR_HSCHR6_MHC_SSTO_CTG1	NA	4	0	NA	NA	NA	NA	NA	NA	NA
chr6_GL000256v2_alt	2881140	2881535	ENST00000421268	intron	1	-	395	ENSG00000238114	LTB	6711	protein_coding	897	1	NA	NM_009588	CHR_HSCHR6_MHC_SSTO_CTG1	NA	4	0	NA	NA	NA	NA	NA	NA	NA
chr6_GL000256v2_alt	2886600	2886921	ENST00000448236	intron	1	+	321	ENSG00000230791	LST1	14189	protein_coding	648	1	NA	NM_007161	CHR_HSCHR6_MHC_SSTO_CTG1	NA	4	0	NA	NA	NA	NA	NA	NA	NA
chr6_GL000256v2_alt	2887015	2887224	ENST00000448236	intron	2	+	209	ENSG00000230791	LST1	14189	protein_coding	648	1	NA	NM_007161	CHR_HSCHR6_MHC_SSTO_CTG1	NA	4	0	NA	NA	NA	NA	NA	NA	NA
chr6_GL000256v2_alt	2887248	2887777	ENST00000448236	intron	3	+	529	ENSG00000230791	LST1	14189	protein_coding	648	1	NA	NM_007161	CHR_HSCHR6_MHC_SSTO_CTG1	NA	4	1	NA	NA	NA	NA	NA	NA	NA
chr6_GL000256v2_alt	2888458	2888806	ENST00000437517	intron	3	-	348	ENSG00000223833	NCR3	19077	protein_coding	1042	1	NA	NM_147130	CHR_HSCHR6_MHC_SSTO_CTG1	NA	4	1	NA	NA	NA	NA	NA	NA	NA
chr6_GL000256v2_alt	2888915	2889062	ENST00000437517	intron	2	-	147	ENSG00000223833	NCR3	19077	protein_coding	1042	1	NA	NM_147130	CHR_HSCHR6_MHC_SSTO_CTG1	NA	4	0	NA	NA	NA	NA	NA	NA	NA
chr6_GL000256v2_alt	2889408	2891958	ENST00000437517	intron	1	-	2550	ENSG00000223833	NCR3	19077	protein_coding	1042	1	NA	NM_147130	CHR_HSCHR6_MHC_SSTO_CTG1	NA	4	0	NA	NA	NA	NA	NA	NA	NA
chr6_GL000256v2_alt	2920141	2921968	ENST00000422962	intron	1	+	1827	ENSG00000231825	PRRC2A	13918	protein_coding	6893	1	NA	NM_004638	CHR_HSCHR6_MHC_SSTO_CTG1	NA	31	0	NA	NA	NA	NA	NA	NA	NA
chr6_GL000256v2_alt	2922181	2923011	ENST00000422962	intron	2	+	830	ENSG00000231825	PRRC2A	13918	protein_coding	6893	1	NA	NM_004638	CHR_HSCHR6_MHC_SSTO_CTG1	NA	31	0	NA	NA	NA	NA	NA	NA	NA
chr6_GL000256v2_alt	2923190	2923540	ENST00000422962	intron	3	+	350	ENSG00000231825	PRRC2A	13918	protein_coding	6893	1	NA	NM_004638	CHR_HSCHR6_MHC_SSTO_CTG1	NA	31	0	NA	NA	NA	NA	NA	NA	NA
chr6_GL000256v2_alt	2923641	2923729	ENST00000422962	intron	4	+	88	ENSG00000231825	PRRC2A	13918	protein_coding	6893	1	NA	NM_004638	CHR_HSCHR6_MHC_SSTO_CTG1	NA	31	0	NA	NA	NA	NA	NA	NA	NA
chr6_GL000256v2_alt	2923803	2924450	ENST00000422962	intron	5	+	647	ENSG00000231825	PRRC2A	13918	protein_coding	6893	1	NA	NM_004638	CHR_HSCHR6_MHC_SSTO_CTG1	NA	31	0	NA	NA	NA	NA	NA	NA	NA
chr6_GL000256v2_alt	2924595	2924739	ENST00000422962	intron	6	+	144	ENSG00000231825	PRRC2A	13918	protein_coding	6893	1	NA	NM_004638	CHR_HSCHR6_MHC_SSTO_CTG1	NA	31	0	NA	NA	NA	NA	NA	NA	NA
chr6_GL000256v2_alt	2924892	2925071	ENST00000422962	intron	7	+	179	ENSG00000231825	PRRC2A	13918	protein_coding	6893	1	NA	NM_004638	CHR_HSCHR6_MHC_SSTO_CTG1	NA	31	0	NA	NA	NA	NA	NA	NA	NA
chr6_GL000256v2_alt	2925152	2925299	ENST00000422962	intron	8	+	147	ENSG00000231825	PRRC2A	13918	protein_coding	6893	1	NA	NM_004638	CHR_HSCHR6_MHC_SSTO_CTG1	NA	31	0	NA	NA	NA	NA	NA	NA	NA
chr6_GL000256v2_alt	2925443	2926051	ENST00000422962	intron	9	+	608	ENSG00000231825	PRRC2A	13918	protein_coding	6893	1	NA	NM_004638	CHR_HSCHR6_MHC_SSTO_CTG1	NA	31	0	NA	NA	NA	NA	NA	NA	NA
chr6_GL000256v2_alt	2926143	2926261	ENST00000422962	intron	10	+	118	ENSG00000231825	PRRC2A	13918	protein_coding	6893	1	NA	NM_004638	CHR_HSCHR6_MHC_SSTO_CTG1	NA	31	0	NA	NA	NA	NA	NA	NA	NA
chr6_GL000256v2_alt	2926479	2927044	ENST00000422962	intron	11	+	565	ENSG00000231825	PRRC2A	13918	protein_coding	6893	1	NA	NM_004638	CHR_HSCHR6_MHC_SSTO_CTG1	NA	31	0	NA	NA	NA	NA	NA	NA	NA
chr6_GL000256v2_alt	2927520	2928423	ENST00000422962	intron	12	+	903	ENSG00000231825	PRRC2A	13918	protein_coding	6893	1	NA	NM_004638	CHR_HSCHR6_MHC_SSTO_CTG1	NA	31	0	NA	NA	NA	NA	NA	NA	NA
chr6_GL000256v2_alt	2928615	2928827	ENST00000422962	intron	13	+	212	ENSG00000231825	PRRC2A	13918	protein_coding	6893	1	NA	NM_004638	CHR_HSCHR6_MHC_SSTO_CTG1	NA	31	0	NA	NA	NA	NA	NA	NA	NA
chr6_GL000256v2_alt	2929126	2929871	ENST00000422962	intron	14	+	745	ENSG00000231825	PRRC2A	13918	protein_coding	6893	1	NA	NM_004638	CHR_HSCHR6_MHC_SSTO_CTG1	NA	31	0	NA	NA	NA	NA	NA	NA	NA
chr6_GL000256v2_alt	2930083	2930419	ENST00000422962	intron	15	+	336	ENSG00000231825	PRRC2A	13918	protein_coding	6893	1	NA	NM_004638	CHR_HSCHR6_MHC_SSTO_CTG1	NA	31	0	NA	NA	NA	NA	NA	NA	NA
chr6_GL000256v2_alt	2932274	2932659	ENST00000422962	intron	16	+	385	ENSG00000231825	PRRC2A	13918	protein_coding	6893	1	NA	NM_004638	CHR_HSCHR6_MHC_SSTO_CTG1	NA	31	0	NA	NA	NA	NA	NA	NA	NA
chr6_GL000256v2_alt	2932929	2933139	ENST00000422962	intron	17	+	210	ENSG00000231825	PRRC2A	13918	protein_coding	6893	1	NA	NM_004638	CHR_HSCHR6_MHC_SSTO_CTG1	NA	31	0	NA	NA	NA	NA	NA	NA	NA
chr6_GL000256v2_alt	2933271	2933516	ENST00000422962	intron	18	+	245	ENSG00000231825	PRRC2A	13918	protein_coding	6893	1	NA	NM_004638	CHR_HSCHR6_MHC_SSTO_CTG1	NA	31	0	NA	NA	NA	NA	NA	NA	NA
chr6_GL000256v2_alt	2933647	2933752	ENST00000422962	intron	19	+	105	ENSG00000231825	PRRC2A	13918	protein_coding	6893	1	NA	NM_004638	CHR_HSCHR6_MHC_SSTO_CTG1	NA	31	0	NA	NA	NA	NA	NA	NA	NA
chr6_GL000256v2_alt	2933839	2934033	ENST00000422962	intron	20	+	194	ENSG00000231825	PRRC2A	13918	protein_coding	6893	1	NA	NM_004638	CHR_HSCHR6_MHC_SSTO_CTG1	NA	31	0	NA	NA	NA	NA	NA	NA	NA
chr6_GL000256v2_alt	2934259	2934412	ENST00000422962	intron	21	+	153	ENSG00000231825	PRRC2A	13918	protein_coding	6893	1	NA	NM_004638	CHR_HSCHR6_MHC_SSTO_CTG1	NA	31	0	NA	NA	NA	NA	NA	NA	NA
chr6_GL000256v2_alt	2934554	2934674	ENST00000422962	intron	22	+	120	ENSG00000231825	PRRC2A	13918	protein_coding	6893	1	NA	NM_004638	CHR_HSCHR6_MHC_SSTO_CTG1	NA	31	0	NA	NA	NA	NA	NA	NA	NA
chr6_GL000256v2_alt	2934747	2934862	ENST00000422962	intron	23	+	115	ENSG00000231825	PRRC2A	13918	protein_coding	6893	1	NA	NM_004638	CHR_HSCHR6_MHC_SSTO_CTG1	NA	31	0	NA	NA	NA	NA	NA	NA	NA
chr6_GL000256v2_alt	2935031	2935247	ENST00000422962	intron	24	+	216	ENSG00000231825	PRRC2A	13918	protein_coding	6893	1	NA	NM_004638	CHR_HSCHR6_MHC_SSTO_CTG1	NA	31	0	NA	NA	NA	NA	NA	NA	NA
chr6_GL000256v2_alt	2935331	2935489	ENST00000422962	intron	25	+	158	ENSG00000231825	PRRC2A	13918	protein_coding	6893	1	NA	NM_004638	CHR_HSCHR6_MHC_SSTO_CTG1	NA	31	0	NA	NA	NA	NA	NA	NA	NA
chr6_GL000256v2_alt	2935701	2935790	ENST00000422962	intron	26	+	89	ENSG00000231825	PRRC2A	13918	protein_coding	6893	1	NA	NM_004638	CHR_HSCHR6_MHC_SSTO_CTG1	NA	31	0	NA	NA	NA	NA	NA	NA	NA
chr6_GL000256v2_alt	2935890	2936013	ENST00000422962	intron	27	+	123	ENSG00000231825	PRRC2A	13918	protein_coding	6893	1	NA	NM_004638	CHR_HSCHR6_MHC_SSTO_CTG1	NA	31	0	NA	NA	NA	NA	NA	NA	NA
chr6_GL000256v2_alt	2936227	2936322	ENST00000422962	intron	28	+	95	ENSG00000231825	PRRC2A	13918	protein_coding	6893	1	NA	NM_004638	CHR_HSCHR6_MHC_SSTO_CTG1	NA	31	0	NA	NA	NA	NA	NA	NA	NA
chr6_GL000256v2_alt	2936418	2936514	ENST00000422962	intron	29	+	96	ENSG00000231825	PRRC2A	13918	protein_coding	6893	1	NA	NM_004638	CHR_HSCHR6_MHC_SSTO_CTG1	NA	31	0	NA	NA	NA	NA	NA	NA	NA
chr6_GL000256v2_alt	2936606	2936726	ENST00000422962	intron	30	+	120	ENSG00000231825	PRRC2A	13918	protein_coding	6893	1	NA	NM_004638	CHR_HSCHR6_MHC_SSTO_CTG1	NA	31	1	NA	NA	NA	NA	NA	NA	NA
chr6_GL000256v2_alt	2938507	2938780	ENST00000451932	intron	24	-	273	ENSG00000233348	BAG6	13919	protein_coding	3755	1	NA	NA	CHR_HSCHR6_MHC_SSTO_CTG1	NA	25	1	NA	NA	NA	NA	NA	NA	NA
chr6_GL000256v2_alt	2938928	2939479	ENST00000451932	intron	23	-	551	ENSG00000233348	BAG6	13919	protein_coding	3755	1	NA	NA	CHR_HSCHR6_MHC_SSTO_CTG1	NA	25	0	NA	NA	NA	NA	NA	NA	NA
chr6_GL000256v2_alt	2939588	2939665	ENST00000451932	intron	22	-	77	ENSG00000233348	BAG6	13919	protein_coding	3755	1	NA	NA	CHR_HSCHR6_MHC_SSTO_CTG1	NA	25	0	NA	NA	NA	NA	NA	NA	NA
chr6_GL000256v2_alt	2939810	2939925	ENST00000451932	intron	21	-	115	ENSG00000233348	BAG6	13919	protein_coding	3755	1	NA	NA	CHR_HSCHR6_MHC_SSTO_CTG1	NA	25	0	NA	NA	NA	NA	NA	NA	NA
chr6_GL000256v2_alt	2939986	2940072	ENST00000451932	intron	20	-	86	ENSG00000233348	BAG6	13919	protein_coding	3755	1	NA	NA	CHR_HSCHR6_MHC_SSTO_CTG1	NA	25	0	NA	NA	NA	NA	NA	NA	NA
chr6_GL000256v2_alt	2940220	2940384	ENST00000451932	intron	19	-	164	ENSG00000233348	BAG6	13919	protein_coding	3755	1	NA	NA	CHR_HSCHR6_MHC_SSTO_CTG1	NA	25	0	NA	NA	NA	NA	NA	NA	NA
chr6_GL000256v2_alt	2940510	2940600	ENST00000451932	intron	18	-	90	ENSG00000233348	BAG6	13919	protein_coding	3755	1	NA	NA	CHR_HSCHR6_MHC_SSTO_CTG1	NA	25	0	NA	NA	NA	NA	NA	NA	NA
chr6_GL000256v2_alt	2940704	2940819	ENST00000451932	intron	17	-	115	ENSG00000233348	BAG6	13919	protein_coding	3755	1	NA	NA	CHR_HSCHR6_MHC_SSTO_CTG1	NA	25	0	NA	NA	NA	NA	NA	NA	NA
chr6_GL000256v2_alt	2940874	2941056	ENST00000451932	intron	16	-	182	ENSG00000233348	BAG6	13919	protein_coding	3755	1	NA	NA	CHR_HSCHR6_MHC_SSTO_CTG1	NA	25	0	NA	NA	NA	NA	NA	NA	NA
chr6_GL000256v2_alt	2941227	2941392	ENST00000451932	intron	15	-	165	ENSG00000233348	BAG6	13919	protein_coding	3755	1	NA	NA	CHR_HSCHR6_MHC_SSTO_CTG1	NA	25	0	NA	NA	NA	NA	NA	NA	NA
chr6_GL000256v2_alt	2941685	2942109	ENST00000451932	intron	14	-	424	ENSG00000233348	BAG6	13919	protein_coding	3755	1	NA	NA	CHR_HSCHR6_MHC_SSTO_CTG1	NA	25	0	NA	NA	NA	NA	NA	NA	NA
chr6_GL000256v2_alt	2942397	2943173	ENST00000451932	intron	13	-	776	ENSG00000233348	BAG6	13919	protein_coding	3755	1	NA	NA	CHR_HSCHR6_MHC_SSTO_CTG1	NA	25	0	NA	NA	NA	NA	NA	NA	NA
chr6_GL000256v2_alt	2943262	2943365	ENST00000451932	intron	12	-	103	ENSG00000233348	BAG6	13919	protein_coding	3755	1	NA	NA	CHR_HSCHR6_MHC_SSTO_CTG1	NA	25	0	NA	NA	NA	NA	NA	NA	NA
chr6_GL000256v2_alt	2943479	2943808	ENST00000451932	intron	11	-	329	ENSG00000233348	BAG6	13919	protein_coding	3755	1	NA	NA	CHR_HSCHR6_MHC_SSTO_CTG1	NA	25	0	NA	NA	NA	NA	NA	NA	NA
chr6_GL000256v2_alt	2943887	2944229	ENST00000451932	intron	10	-	342	ENSG00000233348	BAG6	13919	protein_coding	3755	1	NA	NA	CHR_HSCHR6_MHC_SSTO_CTG1	NA	25	0	NA	NA	NA	NA	NA	NA	NA
chr6_GL000256v2_alt	2944483	2944690	ENST00000451932	intron	9	-	207	ENSG00000233348	BAG6	13919	protein_coding	3755	1	NA	NA	CHR_HSCHR6_MHC_SSTO_CTG1	NA	25	0	NA	NA	NA	NA	NA	NA	NA
chr6_GL000256v2_alt	2944889	2945677	ENST00000451932	intron	8	-	788	ENSG00000233348	BAG6	13919	protein_coding	3755	1	NA	NA	CHR_HSCHR6_MHC_SSTO_CTG1	NA	25	0	NA	NA	NA	NA	NA	NA	NA
chr6_GL000256v2_alt	2945808	2946873	ENST00000451932	intron	7	-	1065	ENSG00000233348	BAG6	13919	protein_coding	3755	1	NA	NA	CHR_HSCHR6_MHC_SSTO_CTG1	NA	25	0	NA	NA	NA	NA	NA	NA	NA
chr6_GL000256v2_alt	2947128	2947960	ENST00000451932	intron	6	-	832	ENSG00000233348	BAG6	13919	protein_coding	3755	1	NA	NA	CHR_HSCHR6_MHC_SSTO_CTG1	NA	25	0	NA	NA	NA	NA	NA	NA	NA
chr6_GL000256v2_alt	2948036	2948194	ENST00000451932	intron	5	-	158	ENSG00000233348	BAG6	13919	protein_coding	3755	1	NA	NA	CHR_HSCHR6_MHC_SSTO_CTG1	NA	25	0	NA	NA	NA	NA	NA	NA	NA
chr6_GL000256v2_alt	2948249	2948482	ENST00000451932	intron	4	-	233	ENSG00000233348	BAG6	13919	protein_coding	3755	1	NA	NA	CHR_HSCHR6_MHC_SSTO_CTG1	NA	25	0	NA	NA	NA	NA	NA	NA	NA
chr6_GL000256v2_alt	2948680	2948793	ENST00000451932	intron	3	-	113	ENSG00000233348	BAG6	13919	protein_coding	3755	1	NA	NA	CHR_HSCHR6_MHC_SSTO_CTG1	NA	25	0	NA	NA	NA	NA	NA	NA	NA
chr6_GL000256v2_alt	2948912	2950929	ENST00000451932	intron	2	-	2017	ENSG00000233348	BAG6	13919	protein_coding	3755	1	NA	NA	CHR_HSCHR6_MHC_SSTO_CTG1	NA	25	0	NA	NA	NA	NA	NA	NA	NA
chr6_GL000256v2_alt	2951051	2951677	ENST00000451932	intron	1	-	626	ENSG00000233348	BAG6	13919	protein_coding	3755	1	NA	NA	CHR_HSCHR6_MHC_SSTO_CTG1	NA	25	0	NA	NA	NA	NA	NA	NA	NA
chr6_GL000256v2_alt	2961993	2963136	ENST00000433880	intron	3	-	1143	ENSG00000228605	GPANK1	13920	protein_coding	2798	1	NA	NM_033177	CHR_HSCHR6_MHC_SSTO_CTG1	NA	4	1	NA	NA	NA	NA	NA	NA	NA
chr6_GL000256v2_alt	2963862	2964124	ENST00000433880	intron	2	-	262	ENSG00000228605	GPANK1	13920	protein_coding	2798	1	NA	NM_033177	CHR_HSCHR6_MHC_SSTO_CTG1	NA	4	0	NA	NA	NA	NA	NA	NA	NA
chr6_GL000256v2_alt	2964288	2965144	ENST00000433880	intron	1	-	856	ENSG00000228605	GPANK1	13920	protein_coding	2798	1	NA	NM_033177	CHR_HSCHR6_MHC_SSTO_CTG1	NA	4	0	NA	NA	NA	NA	NA	NA	NA
chr6_GL000256v2_alt	2965493	2966104	ENST00000615589	intron	1	+	611	ENSG00000224774	CSNK2B	2460	protein_coding	1255	1	NA	NA	CHR_HSCHR6_MHC_SSTO_CTG1	NA	7	0	NA	NA	NA	NA	NA	NA	NA
chr6_GL000256v2_alt	2966188	2967151	ENST00000615589	intron	2	+	963	ENSG00000224774	CSNK2B	2460	protein_coding	1255	1	NA	NA	CHR_HSCHR6_MHC_SSTO_CTG1	NA	7	0	NA	NA	NA	NA	NA	NA	NA
chr6_GL000256v2_alt	2967255	2967822	ENST00000615589	intron	3	+	567	ENSG00000224774	CSNK2B	2460	protein_coding	1255	1	NA	NA	CHR_HSCHR6_MHC_SSTO_CTG1	NA	7	0	NA	NA	NA	NA	NA	NA	NA
chr6_GL000256v2_alt	2967939	2968380	ENST00000615589	intron	4	+	441	ENSG00000224774	CSNK2B	2460	protein_coding	1255	1	NA	NA	CHR_HSCHR6_MHC_SSTO_CTG1	NA	7	0	NA	NA	NA	NA	NA	NA	NA
chr6_GL000256v2_alt	2968457	2970439	ENST00000615589	intron	5	+	1982	ENSG00000224774	CSNK2B	2460	protein_coding	1255	1	NA	NA	CHR_HSCHR6_MHC_SSTO_CTG1	NA	7	0	NA	NA	NA	NA	NA	NA	NA
chr6_GL000256v2_alt	2970569	2971147	ENST00000615589	intron	6	+	578	ENSG00000224774	CSNK2B	2460	protein_coding	1255	1	NA	NA	CHR_HSCHR6_MHC_SSTO_CTG1	NA	7	1	NA	NA	NA	NA	NA	NA	NA
chr6_GL000256v2_alt	2968457	2970256	ENST00000456439	intron	1	+	1799	ENSG00000239497	LY6G5B	13931	protein_coding	1903	1	NA	NA	CHR_HSCHR6_MHC_SSTO_CTG1	NA	4	0	NA	NA	NA	NA	NA	NA	NA
chr6_GL000256v2_alt	2970293	2970439	ENST00000456439	intron	2	+	146	ENSG00000239497	LY6G5B	13931	protein_coding	1903	1	NA	NA	CHR_HSCHR6_MHC_SSTO_CTG1	NA	4	0	NA	NA	NA	NA	NA	NA	NA
chr6_GL000256v2_alt	2970569	2971147	ENST00000456439	intron	3	+	578	ENSG00000239497	LY6G5B	13931	protein_coding	1903	1	NA	NA	CHR_HSCHR6_MHC_SSTO_CTG1	NA	4	1	NA	NA	NA	NA	NA	NA	NA
chr6_GL000256v2_alt	2986581	2986782	ENST00000432617	intron	19	-	201	ENSG00000230475	ABHD16A	13921	protein_coding	2068	1	NA	NM_021160	CHR_HSCHR6_MHC_SSTO_CTG1	NA	20	1	NA	NA	NA	NA	NA	NA	NA
chr6_GL000256v2_alt	2986830	2986926	ENST00000432617	intron	18	-	96	ENSG00000230475	ABHD16A	13921	protein_coding	2068	1	NA	NM_021160	CHR_HSCHR6_MHC_SSTO_CTG1	NA	20	0	NA	NA	NA	NA	NA	NA	NA
chr6_GL000256v2_alt	2987026	2987108	ENST00000432617	intron	17	-	82	ENSG00000230475	ABHD16A	13921	protein_coding	2068	1	NA	NM_021160	CHR_HSCHR6_MHC_SSTO_CTG1	NA	20	0	NA	NA	NA	NA	NA	NA	NA
chr6_GL000256v2_alt	2987186	2987325	ENST00000432617	intron	16	-	139	ENSG00000230475	ABHD16A	13921	protein_coding	2068	1	NA	NM_021160	CHR_HSCHR6_MHC_SSTO_CTG1	NA	20	0	NA	NA	NA	NA	NA	NA	NA
chr6_GL000256v2_alt	2987389	2987537	ENST00000432617	intron	15	-	148	ENSG00000230475	ABHD16A	13921	protein_coding	2068	1	NA	NM_021160	CHR_HSCHR6_MHC_SSTO_CTG1	NA	20	0	NA	NA	NA	NA	NA	NA	NA
chr6_GL000256v2_alt	2987595	2988011	ENST00000432617	intron	14	-	416	ENSG00000230475	ABHD16A	13921	protein_coding	2068	1	NA	NM_021160	CHR_HSCHR6_MHC_SSTO_CTG1	NA	20	0	NA	NA	NA	NA	NA	NA	NA
chr6_GL000256v2_alt	2988076	2988303	ENST00000432617	intron	13	-	227	ENSG00000230475	ABHD16A	13921	protein_coding	2068	1	NA	NM_021160	CHR_HSCHR6_MHC_SSTO_CTG1	NA	20	0	NA	NA	NA	NA	NA	NA	NA
chr6_GL000256v2_alt	2988409	2988869	ENST00000432617	intron	12	-	460	ENSG00000230475	ABHD16A	13921	protein_coding	2068	1	NA	NM_021160	CHR_HSCHR6_MHC_SSTO_CTG1	NA	20	0	NA	NA	NA	NA	NA	NA	NA
chr6_GL000256v2_alt	2988994	2989366	ENST00000432617	intron	11	-	372	ENSG00000230475	ABHD16A	13921	protein_coding	2068	1	NA	NM_021160	CHR_HSCHR6_MHC_SSTO_CTG1	NA	20	0	NA	NA	NA	NA	NA	NA	NA
chr6_GL000256v2_alt	2989417	2989827	ENST00000432617	intron	10	-	410	ENSG00000230475	ABHD16A	13921	protein_coding	2068	1	NA	NM_021160	CHR_HSCHR6_MHC_SSTO_CTG1	NA	20	0	NA	NA	NA	NA	NA	NA	NA
chr6_GL000256v2_alt	2989892	2990867	ENST00000432617	intron	9	-	975	ENSG00000230475	ABHD16A	13921	protein_coding	2068	1	NA	NM_021160	CHR_HSCHR6_MHC_SSTO_CTG1	NA	20	0	NA	NA	NA	NA	NA	NA	NA
chr6_GL000256v2_alt	2990970	2991092	ENST00000432617	intron	8	-	122	ENSG00000230475	ABHD16A	13921	protein_coding	2068	1	NA	NM_021160	CHR_HSCHR6_MHC_SSTO_CTG1	NA	20	0	NA	NA	NA	NA	NA	NA	NA
chr6_GL000256v2_alt	2991208	2992315	ENST00000432617	intron	7	-	1107	ENSG00000230475	ABHD16A	13921	protein_coding	2068	1	NA	NM_021160	CHR_HSCHR6_MHC_SSTO_CTG1	NA	20	0	NA	NA	NA	NA	NA	NA	NA
chr6_GL000256v2_alt	2992439	2992647	ENST00000432617	intron	6	-	208	ENSG00000230475	ABHD16A	13921	protein_coding	2068	1	NA	NM_021160	CHR_HSCHR6_MHC_SSTO_CTG1	NA	20	0	NA	NA	NA	NA	NA	NA	NA
chr6_GL000256v2_alt	2992722	2996243	ENST00000432617	intron	5	-	3521	ENSG00000230475	ABHD16A	13921	protein_coding	2068	1	NA	NM_021160	CHR_HSCHR6_MHC_SSTO_CTG1	NA	20	0	NA	NA	NA	NA	NA	NA	NA
chr6_GL000256v2_alt	2996330	3000240	ENST00000432617	intron	4	-	3910	ENSG00000230475	ABHD16A	13921	protein_coding	2068	1	NA	NM_021160	CHR_HSCHR6_MHC_SSTO_CTG1	NA	20	0	NA	NA	NA	NA	NA	NA	NA
chr6_GL000256v2_alt	3000328	3000572	ENST00000432617	intron	3	-	244	ENSG00000230475	ABHD16A	13921	protein_coding	2068	1	NA	NM_021160	CHR_HSCHR6_MHC_SSTO_CTG1	NA	20	0	NA	NA	NA	NA	NA	NA	NA
chr6_GL000256v2_alt	3000640	3001370	ENST00000432617	intron	2	-	730	ENSG00000230475	ABHD16A	13921	protein_coding	2068	1	NA	NM_021160	CHR_HSCHR6_MHC_SSTO_CTG1	NA	20	0	NA	NA	NA	NA	NA	NA	NA
chr6_GL000256v2_alt	3001428	3002446	ENST00000432617	intron	1	-	1018	ENSG00000230475	ABHD16A	13921	protein_coding	2068	1	NA	NM_021160	CHR_HSCHR6_MHC_SSTO_CTG1	NA	20	0	NA	NA	NA	NA	NA	NA	NA
chr6_GL000256v2_alt	3006251	3006749	ENST00000442105	intron	1	+	498	ENSG00000241822	LY6G6F	13933	protein_coding	920	1	NA	NM_001003693	CHR_HSCHR6_MHC_SSTO_CTG1	NA	6	0	NA	NA	NA	NA	NA	NA	NA
chr6_GL000256v2_alt	3007080	3007162	ENST00000442105	intron	2	+	82	ENSG00000241822	LY6G6F	13933	protein_coding	920	1	NA	NM_001003693	CHR_HSCHR6_MHC_SSTO_CTG1	NA	6	0	NA	NA	NA	NA	NA	NA	NA
chr6_GL000256v2_alt	3007427	3009319	ENST00000442105	intron	3	+	1892	ENSG00000241822	LY6G6F	13933	protein_coding	920	1	NA	NM_001003693	CHR_HSCHR6_MHC_SSTO_CTG1	NA	6	0	NA	NA	NA	NA	NA	NA	NA
chr6_GL000256v2_alt	3009476	3009645	ENST00000442105	intron	4	+	169	ENSG00000241822	LY6G6F	13933	protein_coding	920	1	NA	NM_001003693	CHR_HSCHR6_MHC_SSTO_CTG1	NA	6	0	NA	NA	NA	NA	NA	NA	NA
chr6_GL000256v2_alt	3009713	3009860	ENST00000442105	intron	5	+	147	ENSG00000241822	LY6G6F	13933	protein_coding	920	1	NA	NM_001003693	CHR_HSCHR6_MHC_SSTO_CTG1	NA	6	1	NA	NA	NA	NA	NA	NA	NA
chr6_GL000256v2_alt	3026650	3026838	ENST00000427126	intron	5	-	188	ENSG00000228128	DDAH2	2716	protein_coding	1688	1	NA	NM_001303008	CHR_HSCHR6_MHC_SSTO_CTG1	NA	6	1	NA	NA	NA	NA	NA	NA	NA
chr6_GL000256v2_alt	3026989	3027468	ENST00000427126	intron	4	-	479	ENSG00000228128	DDAH2	2716	protein_coding	1688	1	NA	NM_001303008	CHR_HSCHR6_MHC_SSTO_CTG1	NA	6	0	NA	NA	NA	NA	NA	NA	NA
chr6_GL000256v2_alt	3027589	3027746	ENST00000427126	intron	3	-	157	ENSG00000228128	DDAH2	2716	protein_coding	1688	1	NA	NM_001303008	CHR_HSCHR6_MHC_SSTO_CTG1	NA	6	0	NA	NA	NA	NA	NA	NA	NA
chr6_GL000256v2_alt	3027821	3027941	ENST00000427126	intron	2	-	120	ENSG00000228128	DDAH2	2716	protein_coding	1688	1	NA	NM_001303008	CHR_HSCHR6_MHC_SSTO_CTG1	NA	6	0	NA	NA	NA	NA	NA	NA	NA
chr6_GL000256v2_alt	3028042	3028160	ENST00000427126	intron	1	-	118	ENSG00000228128	DDAH2	2716	protein_coding	1688	1	NA	NM_001303008	CHR_HSCHR6_MHC_SSTO_CTG1	NA	6	0	NA	NA	NA	NA	NA	NA	NA
chr6_GL000256v2_alt	3030300	3031512	ENST00000438750	intron	6	-	1212	ENSG00000223639	CLIC1	2062	protein_coding	1560	1	NA	NM_001287593	CHR_HSCHR6_MHC_SSTO_CTG1	NA	7	1	NA	NA	NA	NA	NA	NA	NA
chr6_GL000256v2_alt	3031695	3032861	ENST00000438750	intron	5	-	1166	ENSG00000223639	CLIC1	2062	protein_coding	1560	1	NA	NM_001287593	CHR_HSCHR6_MHC_SSTO_CTG1	NA	7	0	NA	NA	NA	NA	NA	NA	NA
chr6_GL000256v2_alt	3032969	3033131	ENST00000438750	intron	4	-	162	ENSG00000223639	CLIC1	2062	protein_coding	1560	1	NA	NM_001287593	CHR_HSCHR6_MHC_SSTO_CTG1	NA	7	0	NA	NA	NA	NA	NA	NA	NA
chr6_GL000256v2_alt	3033258	3033449	ENST00000438750	intron	3	-	191	ENSG00000223639	CLIC1	2062	protein_coding	1560	1	NA	NM_001287593	CHR_HSCHR6_MHC_SSTO_CTG1	NA	7	0	NA	NA	NA	NA	NA	NA	NA
chr6_GL000256v2_alt	3033560	3035563	ENST00000438750	intron	2	-	2003	ENSG00000223639	CLIC1	2062	protein_coding	1560	1	NA	NM_001287593	CHR_HSCHR6_MHC_SSTO_CTG1	NA	7	0	NA	NA	NA	NA	NA	NA	NA
chr6_GL000256v2_alt	3035653	3036097	ENST00000438750	intron	1	-	444	ENSG00000223639	CLIC1	2062	protein_coding	1560	1	NA	NM_001287593	CHR_HSCHR6_MHC_SSTO_CTG1	NA	7	0	NA	NA	NA	NA	NA	NA	NA
chr6_GL000256v2_alt	3056209	3056713	ENST00000448169	intron	1	+	504	ENSG00000237333	MSH5	7328	protein_coding	2704	1	NA	NA	CHR_HSCHR6_MHC_SSTO_CTG1	NA	14	0	NA	NA	NA	NA	NA	NA	NA
chr6_GL000256v2_alt	3057586	3057839	ENST00000448169	intron	2	+	253	ENSG00000237333	MSH5	7328	protein_coding	2704	1	NA	NA	CHR_HSCHR6_MHC_SSTO_CTG1	NA	14	0	NA	NA	NA	NA	NA	NA	NA
chr6_GL000256v2_alt	3057913	3058057	ENST00000448169	intron	3	+	144	ENSG00000237333	MSH5	7328	protein_coding	2704	1	NA	NA	CHR_HSCHR6_MHC_SSTO_CTG1	NA	14	0	NA	NA	NA	NA	NA	NA	NA
chr6_GL000256v2_alt	3058168	3058388	ENST00000448169	intron	4	+	220	ENSG00000237333	MSH5	7328	protein_coding	2704	1	NA	NA	CHR_HSCHR6_MHC_SSTO_CTG1	NA	14	0	NA	NA	NA	NA	NA	NA	NA
chr6_GL000256v2_alt	3058470	3058716	ENST00000448169	intron	5	+	246	ENSG00000237333	MSH5	7328	protein_coding	2704	1	NA	NA	CHR_HSCHR6_MHC_SSTO_CTG1	NA	14	0	NA	NA	NA	NA	NA	NA	NA
chr6_GL000256v2_alt	3058805	3059077	ENST00000448169	intron	6	+	272	ENSG00000237333	MSH5	7328	protein_coding	2704	1	NA	NA	CHR_HSCHR6_MHC_SSTO_CTG1	NA	14	0	NA	NA	NA	NA	NA	NA	NA
chr6_GL000256v2_alt	3059268	3059381	ENST00000448169	intron	7	+	113	ENSG00000237333	MSH5	7328	protein_coding	2704	1	NA	NA	CHR_HSCHR6_MHC_SSTO_CTG1	NA	14	0	NA	NA	NA	NA	NA	NA	NA
chr6_GL000256v2_alt	3059509	3059981	ENST00000448169	intron	8	+	472	ENSG00000237333	MSH5	7328	protein_coding	2704	1	NA	NA	CHR_HSCHR6_MHC_SSTO_CTG1	NA	14	0	NA	NA	NA	NA	NA	NA	NA
chr6_GL000256v2_alt	3060132	3060479	ENST00000448169	intron	9	+	347	ENSG00000237333	MSH5	7328	protein_coding	2704	1	NA	NA	CHR_HSCHR6_MHC_SSTO_CTG1	NA	14	0	NA	NA	NA	NA	NA	NA	NA
chr6_GL000256v2_alt	3060555	3060763	ENST00000448169	intron	10	+	208	ENSG00000237333	MSH5	7328	protein_coding	2704	1	NA	NA	CHR_HSCHR6_MHC_SSTO_CTG1	NA	14	0	NA	NA	NA	NA	NA	NA	NA
chr6_GL000256v2_alt	3060908	3061109	ENST00000448169	intron	11	+	201	ENSG00000237333	MSH5	7328	protein_coding	2704	1	NA	NA	CHR_HSCHR6_MHC_SSTO_CTG1	NA	14	0	NA	NA	NA	NA	NA	NA	NA
chr6_GL000256v2_alt	3061248	3061403	ENST00000448169	intron	12	+	155	ENSG00000237333	MSH5	7328	protein_coding	2704	1	NA	NA	CHR_HSCHR6_MHC_SSTO_CTG1	NA	14	0	NA	NA	NA	NA	NA	NA	NA
chr6_GL000256v2_alt	3061478	3061711	ENST00000448169	intron	13	+	233	ENSG00000237333	MSH5	7328	protein_coding	2704	1	NA	NA	CHR_HSCHR6_MHC_SSTO_CTG1	NA	14	1	NA	NA	NA	NA	NA	NA	NA
chr6_GL000256v2_alt	3065063	3065174	ENST00000430726	intron	16	-	111	ENSG00000234433	VWA7	13939	protein_coding	2881	1	NA	NM_025258	CHR_HSCHR6_MHC_SSTO_CTG1	NA	17	1	NA	NA	NA	NA	NA	NA	NA
chr6_GL000256v2_alt	3065350	3065536	ENST00000430726	intron	15	-	186	ENSG00000234433	VWA7	13939	protein_coding	2881	1	NA	NM_025258	CHR_HSCHR6_MHC_SSTO_CTG1	NA	17	0	NA	NA	NA	NA	NA	NA	NA
chr6_GL000256v2_alt	3065677	3065754	ENST00000430726	intron	14	-	77	ENSG00000234433	VWA7	13939	protein_coding	2881	1	NA	NM_025258	CHR_HSCHR6_MHC_SSTO_CTG1	NA	17	0	NA	NA	NA	NA	NA	NA	NA
chr6_GL000256v2_alt	3066057	3066449	ENST00000430726	intron	13	-	392	ENSG00000234433	VWA7	13939	protein_coding	2881	1	NA	NM_025258	CHR_HSCHR6_MHC_SSTO_CTG1	NA	17	0	NA	NA	NA	NA	NA	NA	NA
chr6_GL000256v2_alt	3066543	3066653	ENST00000430726	intron	12	-	110	ENSG00000234433	VWA7	13939	protein_coding	2881	1	NA	NM_025258	CHR_HSCHR6_MHC_SSTO_CTG1	NA	17	0	NA	NA	NA	NA	NA	NA	NA
chr6_GL000256v2_alt	3066807	3066913	ENST00000430726	intron	11	-	106	ENSG00000234433	VWA7	13939	protein_coding	2881	1	NA	NM_025258	CHR_HSCHR6_MHC_SSTO_CTG1	NA	17	0	NA	NA	NA	NA	NA	NA	NA
chr6_GL000256v2_alt	3067047	3068308	ENST00000430726	intron	10	-	1261	ENSG00000234433	VWA7	13939	protein_coding	2881	1	NA	NM_025258	CHR_HSCHR6_MHC_SSTO_CTG1	NA	17	0	NA	NA	NA	NA	NA	NA	NA
chr6_GL000256v2_alt	3068495	3068965	ENST00000430726	intron	9	-	470	ENSG00000234433	VWA7	13939	protein_coding	2881	1	NA	NM_025258	CHR_HSCHR6_MHC_SSTO_CTG1	NA	17	0	NA	NA	NA	NA	NA	NA	NA
chr6_GL000256v2_alt	3069083	3069291	ENST00000430726	intron	8	-	208	ENSG00000234433	VWA7	13939	protein_coding	2881	1	NA	NM_025258	CHR_HSCHR6_MHC_SSTO_CTG1	NA	17	0	NA	NA	NA	NA	NA	NA	NA
chr6_GL000256v2_alt	3069405	3072244	ENST00000430726	intron	7	-	2839	ENSG00000234433	VWA7	13939	protein_coding	2881	1	NA	NM_025258	CHR_HSCHR6_MHC_SSTO_CTG1	NA	17	0	NA	NA	NA	NA	NA	NA	NA
chr6_GL000256v2_alt	3072415	3072532	ENST00000430726	intron	6	-	117	ENSG00000234433	VWA7	13939	protein_coding	2881	1	NA	NM_025258	CHR_HSCHR6_MHC_SSTO_CTG1	NA	17	0	NA	NA	NA	NA	NA	NA	NA
chr6_GL000256v2_alt	3072729	3073806	ENST00000430726	intron	5	-	1077	ENSG00000234433	VWA7	13939	protein_coding	2881	1	NA	NM_025258	CHR_HSCHR6_MHC_SSTO_CTG1	NA	17	0	NA	NA	NA	NA	NA	NA	NA
chr6_GL000256v2_alt	3073918	3074623	ENST00000430726	intron	4	-	705	ENSG00000234433	VWA7	13939	protein_coding	2881	1	NA	NM_025258	CHR_HSCHR6_MHC_SSTO_CTG1	NA	17	0	NA	NA	NA	NA	NA	NA	NA
chr6_GL000256v2_alt	3074721	3075254	ENST00000430726	intron	3	-	533	ENSG00000234433	VWA7	13939	protein_coding	2881	1	NA	NM_025258	CHR_HSCHR6_MHC_SSTO_CTG1	NA	17	0	NA	NA	NA	NA	NA	NA	NA
chr6_GL000256v2_alt	3075534	3075836	ENST00000430726	intron	2	-	302	ENSG00000234433	VWA7	13939	protein_coding	2881	1	NA	NM_025258	CHR_HSCHR6_MHC_SSTO_CTG1	NA	17	0	NA	NA	NA	NA	NA	NA	NA
chr6_GL000256v2_alt	3076086	3076399	ENST00000430726	intron	1	-	313	ENSG00000234433	VWA7	13939	protein_coding	2881	1	NA	NM_025258	CHR_HSCHR6_MHC_SSTO_CTG1	NA	17	0	NA	NA	NA	NA	NA	NA	NA
chr6_GL000256v2_alt	3076954	3078257	ENST00000425144	intron	28	-	1303	ENSG00000231945	VARS1	12651	protein_coding	3627	1	NA	NM_006295	CHR_HSCHR6_MHC_SSTO_CTG1	NA	29	1	NA	NA	NA	NA	NA	NA	NA
chr6_GL000256v2_alt	3078584	3078715	ENST00000425144	intron	27	-	131	ENSG00000231945	VARS1	12651	protein_coding	3627	1	NA	NM_006295	CHR_HSCHR6_MHC_SSTO_CTG1	NA	29	0	NA	NA	NA	NA	NA	NA	NA
chr6_GL000256v2_alt	3078828	3078898	ENST00000425144	intron	26	-	70	ENSG00000231945	VARS1	12651	protein_coding	3627	1	NA	NM_006295	CHR_HSCHR6_MHC_SSTO_CTG1	NA	29	0	NA	NA	NA	NA	NA	NA	NA
chr6_GL000256v2_alt	3079106	3079288	ENST00000425144	intron	25	-	182	ENSG00000231945	VARS1	12651	protein_coding	3627	1	NA	NM_006295	CHR_HSCHR6_MHC_SSTO_CTG1	NA	29	0	NA	NA	NA	NA	NA	NA	NA
chr6_GL000256v2_alt	3079445	3079731	ENST00000425144	intron	24	-	286	ENSG00000231945	VARS1	12651	protein_coding	3627	1	NA	NM_006295	CHR_HSCHR6_MHC_SSTO_CTG1	NA	29	0	NA	NA	NA	NA	NA	NA	NA
chr6_GL000256v2_alt	3079860	3079995	ENST00000425144	intron	23	-	135	ENSG00000231945	VARS1	12651	protein_coding	3627	1	NA	NM_006295	CHR_HSCHR6_MHC_SSTO_CTG1	NA	29	0	NA	NA	NA	NA	NA	NA	NA
chr6_GL000256v2_alt	3080075	3080160	ENST00000425144	intron	22	-	85	ENSG00000231945	VARS1	12651	protein_coding	3627	1	NA	NM_006295	CHR_HSCHR6_MHC_SSTO_CTG1	NA	29	0	NA	NA	NA	NA	NA	NA	NA
chr6_GL000256v2_alt	3080230	3080309	ENST00000425144	intron	21	-	79	ENSG00000231945	VARS1	12651	protein_coding	3627	1	NA	NM_006295	CHR_HSCHR6_MHC_SSTO_CTG1	NA	29	0	NA	NA	NA	NA	NA	NA	NA
chr6_GL000256v2_alt	3080415	3080771	ENST00000425144	intron	20	-	356	ENSG00000231945	VARS1	12651	protein_coding	3627	1	NA	NM_006295	CHR_HSCHR6_MHC_SSTO_CTG1	NA	29	0	NA	NA	NA	NA	NA	NA	NA
chr6_GL000256v2_alt	3080898	3080981	ENST00000425144	intron	19	-	83	ENSG00000231945	VARS1	12651	protein_coding	3627	1	NA	NM_006295	CHR_HSCHR6_MHC_SSTO_CTG1	NA	29	0	NA	NA	NA	NA	NA	NA	NA
chr6_GL000256v2_alt	3081053	3081137	ENST00000425144	intron	18	-	84	ENSG00000231945	VARS1	12651	protein_coding	3627	1	NA	NM_006295	CHR_HSCHR6_MHC_SSTO_CTG1	NA	29	0	NA	NA	NA	NA	NA	NA	NA
chr6_GL000256v2_alt	3081244	3081377	ENST00000425144	intron	17	-	133	ENSG00000231945	VARS1	12651	protein_coding	3627	1	NA	NM_006295	CHR_HSCHR6_MHC_SSTO_CTG1	NA	29	0	NA	NA	NA	NA	NA	NA	NA
chr6_GL000256v2_alt	3081469	3081575	ENST00000425144	intron	16	-	106	ENSG00000231945	VARS1	12651	protein_coding	3627	1	NA	NM_006295	CHR_HSCHR6_MHC_SSTO_CTG1	NA	29	0	NA	NA	NA	NA	NA	NA	NA
chr6_GL000256v2_alt	3081735	3081820	ENST00000425144	intron	15	-	85	ENSG00000231945	VARS1	12651	protein_coding	3627	1	NA	NM_006295	CHR_HSCHR6_MHC_SSTO_CTG1	NA	29	0	NA	NA	NA	NA	NA	NA	NA
chr6_GL000256v2_alt	3081925	3082011	ENST00000425144	intron	14	-	86	ENSG00000231945	VARS1	12651	protein_coding	3627	1	NA	NM_006295	CHR_HSCHR6_MHC_SSTO_CTG1	NA	29	0	NA	NA	NA	NA	NA	NA	NA
chr6_GL000256v2_alt	3082137	3082386	ENST00000425144	intron	13	-	249	ENSG00000231945	VARS1	12651	protein_coding	3627	1	NA	NM_006295	CHR_HSCHR6_MHC_SSTO_CTG1	NA	29	0	NA	NA	NA	NA	NA	NA	NA
chr6_GL000256v2_alt	3082478	3083505	ENST00000425144	intron	12	-	1027	ENSG00000231945	VARS1	12651	protein_coding	3627	1	NA	NM_006295	CHR_HSCHR6_MHC_SSTO_CTG1	NA	29	0	NA	NA	NA	NA	NA	NA	NA
chr6_GL000256v2_alt	3083601	3083685	ENST00000425144	intron	11	-	84	ENSG00000231945	VARS1	12651	protein_coding	3627	1	NA	NM_006295	CHR_HSCHR6_MHC_SSTO_CTG1	NA	29	0	NA	NA	NA	NA	NA	NA	NA
chr6_GL000256v2_alt	3083795	3083886	ENST00000425144	intron	10	-	91	ENSG00000231945	VARS1	12651	protein_coding	3627	1	NA	NM_006295	CHR_HSCHR6_MHC_SSTO_CTG1	NA	29	0	NA	NA	NA	NA	NA	NA	NA
chr6_GL000256v2_alt	3084007	3084537	ENST00000425144	intron	9	-	530	ENSG00000231945	VARS1	12651	protein_coding	3627	1	NA	NM_006295	CHR_HSCHR6_MHC_SSTO_CTG1	NA	29	0	NA	NA	NA	NA	NA	NA	NA
chr6_GL000256v2_alt	3084620	3084860	ENST00000425144	intron	8	-	240	ENSG00000231945	VARS1	12651	protein_coding	3627	1	NA	NM_006295	CHR_HSCHR6_MHC_SSTO_CTG1	NA	29	0	NA	NA	NA	NA	NA	NA	NA
chr6_GL000256v2_alt	3085026	3090900	ENST00000425144	intron	7	-	5874	ENSG00000231945	VARS1	12651	protein_coding	3627	1	NA	NM_006295	CHR_HSCHR6_MHC_SSTO_CTG1	NA	29	0	NA	NA	NA	NA	NA	NA	NA
chr6_GL000256v2_alt	3091029	3091161	ENST00000425144	intron	6	-	132	ENSG00000231945	VARS1	12651	protein_coding	3627	1	NA	NM_006295	CHR_HSCHR6_MHC_SSTO_CTG1	NA	29	0	NA	NA	NA	NA	NA	NA	NA
chr6_GL000256v2_alt	3091263	3091507	ENST00000425144	intron	5	-	244	ENSG00000231945	VARS1	12651	protein_coding	3627	1	NA	NM_006295	CHR_HSCHR6_MHC_SSTO_CTG1	NA	29	0	NA	NA	NA	NA	NA	NA	NA
chr6_GL000256v2_alt	3091593	3091682	ENST00000425144	intron	4	-	89	ENSG00000231945	VARS1	12651	protein_coding	3627	1	NA	NM_006295	CHR_HSCHR6_MHC_SSTO_CTG1	NA	29	0	NA	NA	NA	NA	NA	NA	NA
chr6_GL000256v2_alt	3091808	3092047	ENST00000425144	intron	3	-	239	ENSG00000231945	VARS1	12651	protein_coding	3627	1	NA	NM_006295	CHR_HSCHR6_MHC_SSTO_CTG1	NA	29	0	NA	NA	NA	NA	NA	NA	NA
chr6_GL000256v2_alt	3092187	3092276	ENST00000425144	intron	2	-	89	ENSG00000231945	VARS1	12651	protein_coding	3627	1	NA	NM_006295	CHR_HSCHR6_MHC_SSTO_CTG1	NA	29	0	NA	NA	NA	NA	NA	NA	NA
chr6_GL000256v2_alt	3092412	3094121	ENST00000425144	intron	1	-	1709	ENSG00000231945	VARS1	12651	protein_coding	3627	1	NA	NM_006295	CHR_HSCHR6_MHC_SSTO_CTG1	NA	29	0	NA	NA	NA	NA	NA	NA	NA
chr6_GL000256v2_alt	3161173	3161268	ENST00000411774	intron	5	-	95	ENSG00000234846	NEU1	7758	protein_coding	2071	1	NA	NM_000434	CHR_HSCHR6_MHC_SSTO_CTG1	NA	6	1	NA	NA	NA	NA	NA	NA	NA
chr6_GL000256v2_alt	3161492	3161665	ENST00000411774	intron	4	-	173	ENSG00000234846	NEU1	7758	protein_coding	2071	1	NA	NM_000434	CHR_HSCHR6_MHC_SSTO_CTG1	NA	6	0	NA	NA	NA	NA	NA	NA	NA
chr6_GL000256v2_alt	3161849	3162414	ENST00000411774	intron	3	-	565	ENSG00000234846	NEU1	7758	protein_coding	2071	1	NA	NM_000434	CHR_HSCHR6_MHC_SSTO_CTG1	NA	6	0	NA	NA	NA	NA	NA	NA	NA
chr6_GL000256v2_alt	3162678	3163225	ENST00000411774	intron	2	-	547	ENSG00000234846	NEU1	7758	protein_coding	2071	1	NA	NM_000434	CHR_HSCHR6_MHC_SSTO_CTG1	NA	6	0	NA	NA	NA	NA	NA	NA	NA
chr6_GL000256v2_alt	3163419	3163844	ENST00000411774	intron	1	-	425	ENSG00000234846	NEU1	7758	protein_coding	2071	1	NA	NM_000434	CHR_HSCHR6_MHC_SSTO_CTG1	NA	6	0	NA	NA	NA	NA	NA	NA	NA
chr6_GL000256v2_alt	3181487	3181894	ENST00000425250	intron	20	-	407	ENSG00000224143	EHMT2	14129	protein_coding	3094	1	NA	NA	CHR_HSCHR6_MHC_SSTO_CTG1	NA	21	1	NA	NA	NA	NA	NA	NA	NA
chr6_GL000256v2_alt	3182071	3182235	ENST00000425250	intron	19	-	164	ENSG00000224143	EHMT2	14129	protein_coding	3094	1	NA	NA	CHR_HSCHR6_MHC_SSTO_CTG1	NA	21	0	NA	NA	NA	NA	NA	NA	NA
chr6_GL000256v2_alt	3182315	3183920	ENST00000425250	intron	18	-	1605	ENSG00000224143	EHMT2	14129	protein_coding	3094	1	NA	NA	CHR_HSCHR6_MHC_SSTO_CTG1	NA	21	0	NA	NA	NA	NA	NA	NA	NA
chr6_GL000256v2_alt	3184008	3184115	ENST00000425250	intron	17	-	107	ENSG00000224143	EHMT2	14129	protein_coding	3094	1	NA	NA	CHR_HSCHR6_MHC_SSTO_CTG1	NA	21	0	NA	NA	NA	NA	NA	NA	NA
chr6_GL000256v2_alt	3184232	3184583	ENST00000425250	intron	16	-	351	ENSG00000224143	EHMT2	14129	protein_coding	3094	1	NA	NA	CHR_HSCHR6_MHC_SSTO_CTG1	NA	21	0	NA	NA	NA	NA	NA	NA	NA
chr6_GL000256v2_alt	3184662	3185027	ENST00000425250	intron	15	-	365	ENSG00000224143	EHMT2	14129	protein_coding	3094	1	NA	NA	CHR_HSCHR6_MHC_SSTO_CTG1	NA	21	0	NA	NA	NA	NA	NA	NA	NA
chr6_GL000256v2_alt	3185173	3185613	ENST00000425250	intron	14	-	440	ENSG00000224143	EHMT2	14129	protein_coding	3094	1	NA	NA	CHR_HSCHR6_MHC_SSTO_CTG1	NA	21	0	NA	NA	NA	NA	NA	NA	NA
chr6_GL000256v2_alt	3185782	3185866	ENST00000425250	intron	13	-	84	ENSG00000224143	EHMT2	14129	protein_coding	3094	1	NA	NA	CHR_HSCHR6_MHC_SSTO_CTG1	NA	21	0	NA	NA	NA	NA	NA	NA	NA
chr6_GL000256v2_alt	3186022	3186133	ENST00000425250	intron	12	-	111	ENSG00000224143	EHMT2	14129	protein_coding	3094	1	NA	NA	CHR_HSCHR6_MHC_SSTO_CTG1	NA	21	0	NA	NA	NA	NA	NA	NA	NA
chr6_GL000256v2_alt	3186239	3187802	ENST00000425250	intron	11	-	1563	ENSG00000224143	EHMT2	14129	protein_coding	3094	1	NA	NA	CHR_HSCHR6_MHC_SSTO_CTG1	NA	21	0	NA	NA	NA	NA	NA	NA	NA
chr6_GL000256v2_alt	3187905	3187996	ENST00000425250	intron	10	-	91	ENSG00000224143	EHMT2	14129	protein_coding	3094	1	NA	NA	CHR_HSCHR6_MHC_SSTO_CTG1	NA	21	0	NA	NA	NA	NA	NA	NA	NA
chr6_GL000256v2_alt	3188120	3188216	ENST00000425250	intron	9	-	96	ENSG00000224143	EHMT2	14129	protein_coding	3094	1	NA	NA	CHR_HSCHR6_MHC_SSTO_CTG1	NA	21	0	NA	NA	NA	NA	NA	NA	NA
chr6_GL000256v2_alt	3188324	3188798	ENST00000425250	intron	8	-	474	ENSG00000224143	EHMT2	14129	protein_coding	3094	1	NA	NA	CHR_HSCHR6_MHC_SSTO_CTG1	NA	21	0	NA	NA	NA	NA	NA	NA	NA
chr6_GL000256v2_alt	3188882	3189000	ENST00000425250	intron	7	-	118	ENSG00000224143	EHMT2	14129	protein_coding	3094	1	NA	NA	CHR_HSCHR6_MHC_SSTO_CTG1	NA	21	0	NA	NA	NA	NA	NA	NA	NA
chr6_GL000256v2_alt	3189184	3189262	ENST00000425250	intron	6	-	78	ENSG00000224143	EHMT2	14129	protein_coding	3094	1	NA	NA	CHR_HSCHR6_MHC_SSTO_CTG1	NA	21	0	NA	NA	NA	NA	NA	NA	NA
chr6_GL000256v2_alt	3189499	3189584	ENST00000425250	intron	5	-	85	ENSG00000224143	EHMT2	14129	protein_coding	3094	1	NA	NA	CHR_HSCHR6_MHC_SSTO_CTG1	NA	21	0	NA	NA	NA	NA	NA	NA	NA
chr6_GL000256v2_alt	3189729	3189820	ENST00000425250	intron	4	-	91	ENSG00000224143	EHMT2	14129	protein_coding	3094	1	NA	NA	CHR_HSCHR6_MHC_SSTO_CTG1	NA	21	0	NA	NA	NA	NA	NA	NA	NA
chr6_GL000256v2_alt	3189970	3190190	ENST00000425250	intron	3	-	220	ENSG00000224143	EHMT2	14129	protein_coding	3094	1	NA	NA	CHR_HSCHR6_MHC_SSTO_CTG1	NA	21	0	NA	NA	NA	NA	NA	NA	NA
chr6_GL000256v2_alt	3190293	3190449	ENST00000425250	intron	2	-	156	ENSG00000224143	EHMT2	14129	protein_coding	3094	1	NA	NA	CHR_HSCHR6_MHC_SSTO_CTG1	NA	21	0	NA	NA	NA	NA	NA	NA	NA
chr6_GL000256v2_alt	3190565	3190689	ENST00000425250	intron	1	-	124	ENSG00000224143	EHMT2	14129	protein_coding	3094	1	NA	NA	CHR_HSCHR6_MHC_SSTO_CTG1	NA	21	0	NA	NA	NA	NA	NA	NA	NA
chr6_GL000256v2_alt	3229038	3229193	ENST00000411803	intron	1	+	155	ENSG00000235696	C2	1248	protein_coding	2835	1	NA	NM_000063	CHR_HSCHR6_MHC_SSTO_CTG1	NA	18	0	NA	NA	NA	NA	NA	NA	NA
chr6_GL000256v2_alt	3229404	3229970	ENST00000411803	intron	2	+	566	ENSG00000235696	C2	1248	protein_coding	2835	1	NA	NM_000063	CHR_HSCHR6_MHC_SSTO_CTG1	NA	18	0	NA	NA	NA	NA	NA	NA	NA
chr6_GL000256v2_alt	3230157	3234798	ENST00000411803	intron	3	+	4641	ENSG00000235696	C2	1248	protein_coding	2835	1	NA	NM_000063	CHR_HSCHR6_MHC_SSTO_CTG1	NA	18	0	NA	NA	NA	NA	NA	NA	NA
chr6_GL000256v2_alt	3234973	3235055	ENST00000411803	intron	4	+	82	ENSG00000235696	C2	1248	protein_coding	2835	1	NA	NM_000063	CHR_HSCHR6_MHC_SSTO_CTG1	NA	18	0	NA	NA	NA	NA	NA	NA	NA
chr6_GL000256v2_alt	3235155	3235354	ENST00000411803	intron	5	+	199	ENSG00000235696	C2	1248	protein_coding	2835	1	NA	NM_000063	CHR_HSCHR6_MHC_SSTO_CTG1	NA	18	0	NA	NA	NA	NA	NA	NA	NA
chr6_GL000256v2_alt	3235489	3237111	ENST00000411803	intron	6	+	1622	ENSG00000235696	C2	1248	protein_coding	2835	1	NA	NM_000063	CHR_HSCHR6_MHC_SSTO_CTG1	NA	18	0	NA	NA	NA	NA	NA	NA	NA
chr6_GL000256v2_alt	3237251	3238506	ENST00000411803	intron	7	+	1255	ENSG00000235696	C2	1248	protein_coding	2835	1	NA	NM_000063	CHR_HSCHR6_MHC_SSTO_CTG1	NA	18	0	NA	NA	NA	NA	NA	NA	NA
chr6_GL000256v2_alt	3238648	3240418	ENST00000411803	intron	8	+	1770	ENSG00000235696	C2	1248	protein_coding	2835	1	NA	NM_000063	CHR_HSCHR6_MHC_SSTO_CTG1	NA	18	0	NA	NA	NA	NA	NA	NA	NA
chr6_GL000256v2_alt	3240509	3244147	ENST00000411803	intron	9	+	3638	ENSG00000235696	C2	1248	protein_coding	2835	1	NA	NM_000063	CHR_HSCHR6_MHC_SSTO_CTG1	NA	18	0	NA	NA	NA	NA	NA	NA	NA
chr6_GL000256v2_alt	3244289	3244413	ENST00000411803	intron	10	+	124	ENSG00000235696	C2	1248	protein_coding	2835	1	NA	NM_000063	CHR_HSCHR6_MHC_SSTO_CTG1	NA	18	0	NA	NA	NA	NA	NA	NA	NA
chr6_GL000256v2_alt	3244509	3244604	ENST00000411803	intron	11	+	95	ENSG00000235696	C2	1248	protein_coding	2835	1	NA	NM_000063	CHR_HSCHR6_MHC_SSTO_CTG1	NA	18	0	NA	NA	NA	NA	NA	NA	NA
chr6_GL000256v2_alt	3244717	3244832	ENST00000411803	intron	12	+	115	ENSG00000235696	C2	1248	protein_coding	2835	1	NA	NM_000063	CHR_HSCHR6_MHC_SSTO_CTG1	NA	18	0	NA	NA	NA	NA	NA	NA	NA
chr6_GL000256v2_alt	3244999	3245105	ENST00000411803	intron	13	+	106	ENSG00000235696	C2	1248	protein_coding	2835	1	NA	NM_000063	CHR_HSCHR6_MHC_SSTO_CTG1	NA	18	0	NA	NA	NA	NA	NA	NA	NA
chr6_GL000256v2_alt	3245183	3245323	ENST00000411803	intron	14	+	140	ENSG00000235696	C2	1248	protein_coding	2835	1	NA	NM_000063	CHR_HSCHR6_MHC_SSTO_CTG1	NA	18	0	NA	NA	NA	NA	NA	NA	NA
chr6_GL000256v2_alt	3245416	3245915	ENST00000411803	intron	15	+	499	ENSG00000235696	C2	1248	protein_coding	2835	1	NA	NM_000063	CHR_HSCHR6_MHC_SSTO_CTG1	NA	18	0	NA	NA	NA	NA	NA	NA	NA
chr6_GL000256v2_alt	3246043	3246168	ENST00000411803	intron	16	+	125	ENSG00000235696	C2	1248	protein_coding	2835	1	NA	NM_000063	CHR_HSCHR6_MHC_SSTO_CTG1	NA	18	0	NA	NA	NA	NA	NA	NA	NA
chr6_GL000256v2_alt	3246219	3246366	ENST00000411803	intron	17	+	147	ENSG00000235696	C2	1248	protein_coding	2835	1	NA	NM_000063	CHR_HSCHR6_MHC_SSTO_CTG1	NA	18	1	NA	NA	NA	NA	NA	NA	NA
chr6_GL000256v2_alt	3253588	3254917	ENST00000457397	intron	10	-	1329	ENSG00000233801	NELFE	13974	protein_coding	1566	1	NA	NM_002904	CHR_HSCHR6_MHC_SSTO_CTG1	NA	11	1	NA	NA	NA	NA	NA	NA	NA
chr6_GL000256v2_alt	3255021	3255268	ENST00000457397	intron	9	-	247	ENSG00000233801	NELFE	13974	protein_coding	1566	1	NA	NM_002904	CHR_HSCHR6_MHC_SSTO_CTG1	NA	11	0	NA	NA	NA	NA	NA	NA	NA
chr6_GL000256v2_alt	3255324	3255486	ENST00000457397	intron	8	-	162	ENSG00000233801	NELFE	13974	protein_coding	1566	1	NA	NM_002904	CHR_HSCHR6_MHC_SSTO_CTG1	NA	11	0	NA	NA	NA	NA	NA	NA	NA
chr6_GL000256v2_alt	3255632	3255743	ENST00000457397	intron	7	-	111	ENSG00000233801	NELFE	13974	protein_coding	1566	1	NA	NM_002904	CHR_HSCHR6_MHC_SSTO_CTG1	NA	11	0	NA	NA	NA	NA	NA	NA	NA
chr6_GL000256v2_alt	3256082	3256247	ENST00000457397	intron	6	-	165	ENSG00000233801	NELFE	13974	protein_coding	1566	1	NA	NM_002904	CHR_HSCHR6_MHC_SSTO_CTG1	NA	11	0	NA	NA	NA	NA	NA	NA	NA
chr6_GL000256v2_alt	3256286	3256407	ENST00000457397	intron	5	-	121	ENSG00000233801	NELFE	13974	protein_coding	1566	1	NA	NM_002904	CHR_HSCHR6_MHC_SSTO_CTG1	NA	11	0	NA	NA	NA	NA	NA	NA	NA
chr6_GL000256v2_alt	3256483	3257881	ENST00000457397	intron	4	-	1398	ENSG00000233801	NELFE	13974	protein_coding	1566	1	NA	NM_002904	CHR_HSCHR6_MHC_SSTO_CTG1	NA	11	0	NA	NA	NA	NA	NA	NA	NA
chr6_GL000256v2_alt	3258028	3258129	ENST00000457397	intron	3	-	101	ENSG00000233801	NELFE	13974	protein_coding	1566	1	NA	NM_002904	CHR_HSCHR6_MHC_SSTO_CTG1	NA	11	0	NA	NA	NA	NA	NA	NA	NA
chr6_GL000256v2_alt	3258200	3259560	ENST00000457397	intron	2	-	1360	ENSG00000233801	NELFE	13974	protein_coding	1566	1	NA	NM_002904	CHR_HSCHR6_MHC_SSTO_CTG1	NA	11	0	NA	NA	NA	NA	NA	NA	NA
chr6_GL000256v2_alt	3259644	3260080	ENST00000457397	intron	1	-	436	ENSG00000233801	NELFE	13974	protein_coding	1566	1	NA	NM_002904	CHR_HSCHR6_MHC_SSTO_CTG1	NA	11	0	NA	NA	NA	NA	NA	NA	NA
chr6_GL000256v2_alt	3260404	3260485	ENST00000421789	intron	1	+	81	ENSG00000228896	SKIV2L	10898	protein_coding	3890	1	NA	NM_006929	CHR_HSCHR6_MHC_SSTO_CTG1	NA	28	0	NA	NA	NA	NA	NA	NA	NA
chr6_GL000256v2_alt	3260590	3261198	ENST00000421789	intron	2	+	608	ENSG00000228896	SKIV2L	10898	protein_coding	3890	1	NA	NM_006929	CHR_HSCHR6_MHC_SSTO_CTG1	NA	28	0	NA	NA	NA	NA	NA	NA	NA
chr6_GL000256v2_alt	3261309	3261408	ENST00000421789	intron	3	+	99	ENSG00000228896	SKIV2L	10898	protein_coding	3890	1	NA	NM_006929	CHR_HSCHR6_MHC_SSTO_CTG1	NA	28	0	NA	NA	NA	NA	NA	NA	NA
chr6_GL000256v2_alt	3261527	3261620	ENST00000421789	intron	4	+	93	ENSG00000228896	SKIV2L	10898	protein_coding	3890	1	NA	NM_006929	CHR_HSCHR6_MHC_SSTO_CTG1	NA	28	0	NA	NA	NA	NA	NA	NA	NA
chr6_GL000256v2_alt	3261736	3261854	ENST00000421789	intron	5	+	118	ENSG00000228896	SKIV2L	10898	protein_coding	3890	1	NA	NM_006929	CHR_HSCHR6_MHC_SSTO_CTG1	NA	28	0	NA	NA	NA	NA	NA	NA	NA
chr6_GL000256v2_alt	3261930	3262229	ENST00000421789	intron	6	+	299	ENSG00000228896	SKIV2L	10898	protein_coding	3890	1	NA	NM_006929	CHR_HSCHR6_MHC_SSTO_CTG1	NA	28	0	NA	NA	NA	NA	NA	NA	NA
chr6_GL000256v2_alt	3262284	3262384	ENST00000421789	intron	7	+	100	ENSG00000228896	SKIV2L	10898	protein_coding	3890	1	NA	NM_006929	CHR_HSCHR6_MHC_SSTO_CTG1	NA	28	0	NA	NA	NA	NA	NA	NA	NA
chr6_GL000256v2_alt	3262576	3262735	ENST00000421789	intron	8	+	159	ENSG00000228896	SKIV2L	10898	protein_coding	3890	1	NA	NM_006929	CHR_HSCHR6_MHC_SSTO_CTG1	NA	28	0	NA	NA	NA	NA	NA	NA	NA
chr6_GL000256v2_alt	3262865	3263097	ENST00000421789	intron	9	+	232	ENSG00000228896	SKIV2L	10898	protein_coding	3890	1	NA	NM_006929	CHR_HSCHR6_MHC_SSTO_CTG1	NA	28	0	NA	NA	NA	NA	NA	NA	NA
chr6_GL000256v2_alt	3263244	3263627	ENST00000421789	intron	10	+	383	ENSG00000228896	SKIV2L	10898	protein_coding	3890	1	NA	NM_006929	CHR_HSCHR6_MHC_SSTO_CTG1	NA	28	0	NA	NA	NA	NA	NA	NA	NA
chr6_GL000256v2_alt	3263775	3263902	ENST00000421789	intron	11	+	127	ENSG00000228896	SKIV2L	10898	protein_coding	3890	1	NA	NM_006929	CHR_HSCHR6_MHC_SSTO_CTG1	NA	28	0	NA	NA	NA	NA	NA	NA	NA
chr6_GL000256v2_alt	3263988	3264173	ENST00000421789	intron	12	+	185	ENSG00000228896	SKIV2L	10898	protein_coding	3890	1	NA	NM_006929	CHR_HSCHR6_MHC_SSTO_CTG1	NA	28	0	NA	NA	NA	NA	NA	NA	NA
chr6_GL000256v2_alt	3264281	3264601	ENST00000421789	intron	13	+	320	ENSG00000228896	SKIV2L	10898	protein_coding	3890	1	NA	NM_006929	CHR_HSCHR6_MHC_SSTO_CTG1	NA	28	0	NA	NA	NA	NA	NA	NA	NA
chr6_GL000256v2_alt	3264749	3264825	ENST00000421789	intron	14	+	76	ENSG00000228896	SKIV2L	10898	protein_coding	3890	1	NA	NM_006929	CHR_HSCHR6_MHC_SSTO_CTG1	NA	28	0	NA	NA	NA	NA	NA	NA	NA
chr6_GL000256v2_alt	3264923	3265101	ENST00000421789	intron	15	+	178	ENSG00000228896	SKIV2L	10898	protein_coding	3890	1	NA	NM_006929	CHR_HSCHR6_MHC_SSTO_CTG1	NA	28	0	NA	NA	NA	NA	NA	NA	NA
chr6_GL000256v2_alt	3265315	3265420	ENST00000421789	intron	16	+	105	ENSG00000228896	SKIV2L	10898	protein_coding	3890	1	NA	NM_006929	CHR_HSCHR6_MHC_SSTO_CTG1	NA	28	0	NA	NA	NA	NA	NA	NA	NA
chr6_GL000256v2_alt	3265532	3266971	ENST00000421789	intron	17	+	1439	ENSG00000228896	SKIV2L	10898	protein_coding	3890	1	NA	NM_006929	CHR_HSCHR6_MHC_SSTO_CTG1	NA	28	0	NA	NA	NA	NA	NA	NA	NA
chr6_GL000256v2_alt	3267203	3267897	ENST00000421789	intron	18	+	694	ENSG00000228896	SKIV2L	10898	protein_coding	3890	1	NA	NM_006929	CHR_HSCHR6_MHC_SSTO_CTG1	NA	28	0	NA	NA	NA	NA	NA	NA	NA
chr6_GL000256v2_alt	3268036	3268192	ENST00000421789	intron	19	+	156	ENSG00000228896	SKIV2L	10898	protein_coding	3890	1	NA	NM_006929	CHR_HSCHR6_MHC_SSTO_CTG1	NA	28	0	NA	NA	NA	NA	NA	NA	NA
chr6_GL000256v2_alt	3268331	3268461	ENST00000421789	intron	20	+	130	ENSG00000228896	SKIV2L	10898	protein_coding	3890	1	NA	NM_006929	CHR_HSCHR6_MHC_SSTO_CTG1	NA	28	0	NA	NA	NA	NA	NA	NA	NA
chr6_GL000256v2_alt	3268567	3268903	ENST00000421789	intron	21	+	336	ENSG00000228896	SKIV2L	10898	protein_coding	3890	1	NA	NM_006929	CHR_HSCHR6_MHC_SSTO_CTG1	NA	28	0	NA	NA	NA	NA	NA	NA	NA
chr6_GL000256v2_alt	3269052	3269144	ENST00000421789	intron	22	+	92	ENSG00000228896	SKIV2L	10898	protein_coding	3890	1	NA	NM_006929	CHR_HSCHR6_MHC_SSTO_CTG1	NA	28	0	NA	NA	NA	NA	NA	NA	NA
chr6_GL000256v2_alt	3269272	3269516	ENST00000421789	intron	23	+	244	ENSG00000228896	SKIV2L	10898	protein_coding	3890	1	NA	NM_006929	CHR_HSCHR6_MHC_SSTO_CTG1	NA	28	0	NA	NA	NA	NA	NA	NA	NA
chr6_GL000256v2_alt	3269728	3269874	ENST00000421789	intron	24	+	146	ENSG00000228896	SKIV2L	10898	protein_coding	3890	1	NA	NM_006929	CHR_HSCHR6_MHC_SSTO_CTG1	NA	28	0	NA	NA	NA	NA	NA	NA	NA
chr6_GL000256v2_alt	3269986	3270059	ENST00000421789	intron	25	+	73	ENSG00000228896	SKIV2L	10898	protein_coding	3890	1	NA	NM_006929	CHR_HSCHR6_MHC_SSTO_CTG1	NA	28	0	NA	NA	NA	NA	NA	NA	NA
chr6_GL000256v2_alt	3270279	3270468	ENST00000421789	intron	26	+	189	ENSG00000228896	SKIV2L	10898	protein_coding	3890	1	NA	NM_006929	CHR_HSCHR6_MHC_SSTO_CTG1	NA	28	0	NA	NA	NA	NA	NA	NA	NA
chr6_GL000256v2_alt	3270610	3270703	ENST00000421789	intron	27	+	93	ENSG00000228896	SKIV2L	10898	protein_coding	3890	1	NA	NM_006929	CHR_HSCHR6_MHC_SSTO_CTG1	NA	28	1	NA	NA	NA	NA	NA	NA	NA
chr6_GL000256v2_alt	3271214	3271297	ENST00000419797	intron	6	-	83	ENSG00000234798	DXO	2992	protein_coding	1628	1	NA	NA	CHR_HSCHR6_MHC_SSTO_CTG1	NA	7	1	NA	NA	NA	NA	NA	NA	NA
chr6_GL000256v2_alt	3271393	3271531	ENST00000419797	intron	5	-	138	ENSG00000234798	DXO	2992	protein_coding	1628	1	NA	NA	CHR_HSCHR6_MHC_SSTO_CTG1	NA	7	0	NA	NA	NA	NA	NA	NA	NA
chr6_GL000256v2_alt	3271668	3271794	ENST00000419797	intron	4	-	126	ENSG00000234798	DXO	2992	protein_coding	1628	1	NA	NA	CHR_HSCHR6_MHC_SSTO_CTG1	NA	7	0	NA	NA	NA	NA	NA	NA	NA
chr6_GL000256v2_alt	3272015	3272100	ENST00000419797	intron	3	-	85	ENSG00000234798	DXO	2992	protein_coding	1628	1	NA	NA	CHR_HSCHR6_MHC_SSTO_CTG1	NA	7	0	NA	NA	NA	NA	NA	NA	NA
chr6_GL000256v2_alt	3272337	3272508	ENST00000419797	intron	2	-	171	ENSG00000234798	DXO	2992	protein_coding	1628	1	NA	NA	CHR_HSCHR6_MHC_SSTO_CTG1	NA	7	0	NA	NA	NA	NA	NA	NA	NA
chr6_GL000256v2_alt	3272871	3273117	ENST00000419797	intron	1	-	246	ENSG00000234798	DXO	2992	protein_coding	1628	1	NA	NA	CHR_HSCHR6_MHC_SSTO_CTG1	NA	7	0	NA	NA	NA	NA	NA	NA	NA
chr6_GL000256v2_alt	3469841	3470790	ENST00000525601	intron	1	+	949	ENSG00000227600	PPT2	9326	protein_coding	2382	1	NA	NM_138717	CHR_HSCHR6_MHC_SSTO_CTG1	NA	9	0	NA	NA	NA	NA	NA	NA	NA
chr6_GL000256v2_alt	3470982	3471233	ENST00000525601	intron	2	+	251	ENSG00000227600	PPT2	9326	protein_coding	2382	1	NA	NM_138717	CHR_HSCHR6_MHC_SSTO_CTG1	NA	9	0	NA	NA	NA	NA	NA	NA	NA
chr6_GL000256v2_alt	3471388	3471891	ENST00000525601	intron	3	+	503	ENSG00000227600	PPT2	9326	protein_coding	2382	1	NA	NM_138717	CHR_HSCHR6_MHC_SSTO_CTG1	NA	9	0	NA	NA	NA	NA	NA	NA	NA
chr6_GL000256v2_alt	3471988	3472074	ENST00000525601	intron	4	+	86	ENSG00000227600	PPT2	9326	protein_coding	2382	1	NA	NM_138717	CHR_HSCHR6_MHC_SSTO_CTG1	NA	9	0	NA	NA	NA	NA	NA	NA	NA
chr6_GL000256v2_alt	3472183	3473841	ENST00000525601	intron	5	+	1658	ENSG00000227600	PPT2	9326	protein_coding	2382	1	NA	NM_138717	CHR_HSCHR6_MHC_SSTO_CTG1	NA	9	0	NA	NA	NA	NA	NA	NA	NA
chr6_GL000256v2_alt	3473926	3474044	ENST00000525601	intron	6	+	118	ENSG00000227600	PPT2	9326	protein_coding	2382	1	NA	NM_138717	CHR_HSCHR6_MHC_SSTO_CTG1	NA	9	0	NA	NA	NA	NA	NA	NA	NA
chr6_GL000256v2_alt	3474130	3478773	ENST00000525601	intron	7	+	4643	ENSG00000227600	PPT2	9326	protein_coding	2382	1	NA	NM_138717	CHR_HSCHR6_MHC_SSTO_CTG1	NA	9	0	NA	NA	NA	NA	NA	NA	NA
chr6_GL000256v2_alt	3478829	3479012	ENST00000525601	intron	8	+	183	ENSG00000227600	PPT2	9326	protein_coding	2382	1	NA	NM_138717	CHR_HSCHR6_MHC_SSTO_CTG1	NA	9	1	NA	NA	NA	NA	NA	NA	NA
chr6_GL000256v2_alt	3480888	3482344	ENST00000413733	intron	1	+	1456	ENSG00000239974	EGFL8	13944	protein_coding	1312	1	NA	NA	CHR_HSCHR6_MHC_SSTO_CTG1	NA	9	0	NA	NA	NA	NA	NA	NA	NA
chr6_GL000256v2_alt	3482474	3482704	ENST00000413733	intron	2	+	230	ENSG00000239974	EGFL8	13944	protein_coding	1312	1	NA	NA	CHR_HSCHR6_MHC_SSTO_CTG1	NA	9	0	NA	NA	NA	NA	NA	NA	NA
chr6_GL000256v2_alt	3482828	3482907	ENST00000413733	intron	3	+	79	ENSG00000239974	EGFL8	13944	protein_coding	1312	1	NA	NA	CHR_HSCHR6_MHC_SSTO_CTG1	NA	9	0	NA	NA	NA	NA	NA	NA	NA
chr6_GL000256v2_alt	3483018	3483116	ENST00000413733	intron	4	+	98	ENSG00000239974	EGFL8	13944	protein_coding	1312	1	NA	NA	CHR_HSCHR6_MHC_SSTO_CTG1	NA	9	0	NA	NA	NA	NA	NA	NA	NA
chr6_GL000256v2_alt	3483213	3483293	ENST00000413733	intron	5	+	80	ENSG00000239974	EGFL8	13944	protein_coding	1312	1	NA	NA	CHR_HSCHR6_MHC_SSTO_CTG1	NA	9	0	NA	NA	NA	NA	NA	NA	NA
chr6_GL000256v2_alt	3483465	3483556	ENST00000413733	intron	6	+	91	ENSG00000239974	EGFL8	13944	protein_coding	1312	1	NA	NA	CHR_HSCHR6_MHC_SSTO_CTG1	NA	9	0	NA	NA	NA	NA	NA	NA	NA
chr6_GL000256v2_alt	3483637	3483709	ENST00000413733	intron	7	+	72	ENSG00000239974	EGFL8	13944	protein_coding	1312	1	NA	NA	CHR_HSCHR6_MHC_SSTO_CTG1	NA	9	0	NA	NA	NA	NA	NA	NA	NA
chr6_GL000256v2_alt	3483864	3484116	ENST00000413733	intron	8	+	252	ENSG00000239974	EGFL8	13944	protein_coding	1312	1	NA	NA	CHR_HSCHR6_MHC_SSTO_CTG1	NA	9	1	NA	NA	NA	NA	NA	NA	NA
chr6_GL000256v2_alt	3485656	3486172	ENST00000415173	intron	6	-	516	ENSG00000228892	AGPAT1	324	protein_coding	2496	1	NA	NM_001371437	CHR_HSCHR6_MHC_SSTO_CTG1	NA	7	1	NA	NA	NA	NA	NA	NA	NA
chr6_GL000256v2_alt	3486246	3486371	ENST00000415173	intron	5	-	125	ENSG00000228892	AGPAT1	324	protein_coding	2496	1	NA	NM_001371437	CHR_HSCHR6_MHC_SSTO_CTG1	NA	7	0	NA	NA	NA	NA	NA	NA	NA
chr6_GL000256v2_alt	3486468	3486631	ENST00000415173	intron	4	-	163	ENSG00000228892	AGPAT1	324	protein_coding	2496	1	NA	NM_001371437	CHR_HSCHR6_MHC_SSTO_CTG1	NA	7	0	NA	NA	NA	NA	NA	NA	NA
chr6_GL000256v2_alt	3486808	3487143	ENST00000415173	intron	3	-	335	ENSG00000228892	AGPAT1	324	protein_coding	2496	1	NA	NM_001371437	CHR_HSCHR6_MHC_SSTO_CTG1	NA	7	0	NA	NA	NA	NA	NA	NA	NA
chr6_GL000256v2_alt	3487278	3487503	ENST00000415173	intron	2	-	225	ENSG00000228892	AGPAT1	324	protein_coding	2496	1	NA	NM_001371437	CHR_HSCHR6_MHC_SSTO_CTG1	NA	7	0	NA	NA	NA	NA	NA	NA	NA
chr6_GL000256v2_alt	3487713	3492716	ENST00000415173	intron	1	-	5003	ENSG00000228892	AGPAT1	324	protein_coding	2496	1	NA	NM_001371437	CHR_HSCHR6_MHC_SSTO_CTG1	NA	7	0	NA	NA	NA	NA	NA	NA	NA
chr6_GL000256v2_alt	3494859	3495747	ENST00000445885	intron	1	+	888	ENSG00000227277	RNF5	10068	protein_coding	1168	1	NA	NM_006913	CHR_HSCHR6_MHC_SSTO_CTG1	NA	6	0	NA	NA	NA	NA	NA	NA	NA
chr6_GL000256v2_alt	3495767	3495857	ENST00000445885	intron	2	+	90	ENSG00000227277	RNF5	10068	protein_coding	1168	1	NA	NM_006913	CHR_HSCHR6_MHC_SSTO_CTG1	NA	6	0	NA	NA	NA	NA	NA	NA	NA
chr6_GL000256v2_alt	3495971	3496083	ENST00000445885	intron	3	+	112	ENSG00000227277	RNF5	10068	protein_coding	1168	1	NA	NM_006913	CHR_HSCHR6_MHC_SSTO_CTG1	NA	6	0	NA	NA	NA	NA	NA	NA	NA
chr6_GL000256v2_alt	3496139	3496215	ENST00000445885	intron	4	+	76	ENSG00000227277	RNF5	10068	protein_coding	1168	1	NA	NM_006913	CHR_HSCHR6_MHC_SSTO_CTG1	NA	6	0	NA	NA	NA	NA	NA	NA	NA
chr6_GL000256v2_alt	3496334	3496435	ENST00000445885	intron	5	+	101	ENSG00000227277	RNF5	10068	protein_coding	1168	1	NA	NM_006913	CHR_HSCHR6_MHC_SSTO_CTG1	NA	6	1	NA	NA	NA	NA	NA	NA	NA
chr6_GL000256v2_alt	3497447	3497557	ENST00000551381	intron	10	-	110	ENSG00000237405	AGER	320	protein_coding	1538	1	NA	NM_001206929	CHR_HSCHR6_MHC_SSTO_CTG1	NA	11	1	NA	NA	NA	NA	NA	NA	NA
chr6_GL000256v2_alt	3497685	3497812	ENST00000551381	intron	9	-	127	ENSG00000237405	AGER	320	protein_coding	1538	1	NA	NM_001206929	CHR_HSCHR6_MHC_SSTO_CTG1	NA	11	0	NA	NA	NA	NA	NA	NA	NA
chr6_GL000256v2_alt	3497840	3498453	ENST00000551381	intron	8	-	613	ENSG00000237405	AGER	320	protein_coding	1538	1	NA	NM_001206929	CHR_HSCHR6_MHC_SSTO_CTG1	NA	11	0	NA	NA	NA	NA	NA	NA	NA
chr6_GL000256v2_alt	3498596	3498774	ENST00000551381	intron	7	-	178	ENSG00000237405	AGER	320	protein_coding	1538	1	NA	NM_001206929	CHR_HSCHR6_MHC_SSTO_CTG1	NA	11	0	NA	NA	NA	NA	NA	NA	NA
chr6_GL000256v2_alt	3498906	3499047	ENST00000551381	intron	6	-	141	ENSG00000237405	AGER	320	protein_coding	1538	1	NA	NM_001206929	CHR_HSCHR6_MHC_SSTO_CTG1	NA	11	0	NA	NA	NA	NA	NA	NA	NA
chr6_GL000256v2_alt	3499231	3499320	ENST00000551381	intron	5	-	89	ENSG00000237405	AGER	320	protein_coding	1538	1	NA	NM_001206929	CHR_HSCHR6_MHC_SSTO_CTG1	NA	11	0	NA	NA	NA	NA	NA	NA	NA
chr6_GL000256v2_alt	3499409	3499482	ENST00000551381	intron	4	-	73	ENSG00000237405	AGER	320	protein_coding	1538	1	NA	NM_001206929	CHR_HSCHR6_MHC_SSTO_CTG1	NA	11	0	NA	NA	NA	NA	NA	NA	NA
chr6_GL000256v2_alt	3499596	3499761	ENST00000551381	intron	3	-	165	ENSG00000237405	AGER	320	protein_coding	1538	1	NA	NM_001206929	CHR_HSCHR6_MHC_SSTO_CTG1	NA	11	0	NA	NA	NA	NA	NA	NA	NA
chr6_GL000256v2_alt	3499958	3500087	ENST00000551381	intron	2	-	129	ENSG00000237405	AGER	320	protein_coding	1538	1	NA	NM_001206929	CHR_HSCHR6_MHC_SSTO_CTG1	NA	11	0	NA	NA	NA	NA	NA	NA	NA
chr6_GL000256v2_alt	3500195	3500377	ENST00000551381	intron	1	-	182	ENSG00000237405	AGER	320	protein_coding	1538	1	NA	NM_001206929	CHR_HSCHR6_MHC_SSTO_CTG1	NA	11	0	NA	NA	NA	NA	NA	NA	NA
chr6_GL000256v2_alt	3502680	3502808	ENST00000433552	intron	8	-	128	ENSG00000224952	PBX2	8633	protein_coding	3211	1	NA	NM_002586	CHR_HSCHR6_MHC_SSTO_CTG1	NA	9	1	NA	NA	NA	NA	NA	NA	NA
chr6_GL000256v2_alt	3502896	3503017	ENST00000433552	intron	7	-	121	ENSG00000224952	PBX2	8633	protein_coding	3211	1	NA	NM_002586	CHR_HSCHR6_MHC_SSTO_CTG1	NA	9	0	NA	NA	NA	NA	NA	NA	NA
chr6_GL000256v2_alt	3503107	3503446	ENST00000433552	intron	6	-	339	ENSG00000224952	PBX2	8633	protein_coding	3211	1	NA	NM_002586	CHR_HSCHR6_MHC_SSTO_CTG1	NA	9	0	NA	NA	NA	NA	NA	NA	NA
chr6_GL000256v2_alt	3503601	3503851	ENST00000433552	intron	5	-	250	ENSG00000224952	PBX2	8633	protein_coding	3211	1	NA	NM_002586	CHR_HSCHR6_MHC_SSTO_CTG1	NA	9	0	NA	NA	NA	NA	NA	NA	NA
chr6_GL000256v2_alt	3503988	3504170	ENST00000433552	intron	4	-	182	ENSG00000224952	PBX2	8633	protein_coding	3211	1	NA	NM_002586	CHR_HSCHR6_MHC_SSTO_CTG1	NA	9	0	NA	NA	NA	NA	NA	NA	NA
chr6_GL000256v2_alt	3504362	3504461	ENST00000433552	intron	3	-	99	ENSG00000224952	PBX2	8633	protein_coding	3211	1	NA	NM_002586	CHR_HSCHR6_MHC_SSTO_CTG1	NA	9	0	NA	NA	NA	NA	NA	NA	NA
chr6_GL000256v2_alt	3504710	3504927	ENST00000433552	intron	2	-	217	ENSG00000224952	PBX2	8633	protein_coding	3211	1	NA	NM_002586	CHR_HSCHR6_MHC_SSTO_CTG1	NA	9	0	NA	NA	NA	NA	NA	NA	NA
chr6_GL000256v2_alt	3505002	3505899	ENST00000433552	intron	1	-	897	ENSG00000224952	PBX2	8633	protein_coding	3211	1	NA	NM_002586	CHR_HSCHR6_MHC_SSTO_CTG1	NA	9	0	NA	NA	NA	NA	NA	NA	NA
chr6_GL000256v2_alt	3507709	3507913	ENST00000432871	intron	3	-	204	ENSG00000234508	GPSM3	13945	protein_coding	1476	1	NA	NM_001276501	CHR_HSCHR6_MHC_SSTO_CTG1	NA	4	1	NA	NA	NA	NA	NA	NA	NA
chr6_GL000256v2_alt	3508114	3508352	ENST00000432871	intron	2	-	238	ENSG00000234508	GPSM3	13945	protein_coding	1476	1	NA	NM_001276501	CHR_HSCHR6_MHC_SSTO_CTG1	NA	4	0	NA	NA	NA	NA	NA	NA	NA
chr6_GL000256v2_alt	3508456	3508676	ENST00000432871	intron	1	-	220	ENSG00000234508	GPSM3	13945	protein_coding	1476	1	NA	NM_001276501	CHR_HSCHR6_MHC_SSTO_CTG1	NA	4	0	NA	NA	NA	NA	NA	NA	NA
chr6_GL000256v2_alt	3755176	3757588	ENST00000411524	intron	1	+	2412	ENSG00000234794	HLA-DRA	4947	protein_coding	1280	1	NA	NM_019111	CHR_HSCHR6_MHC_SSTO_CTG1	NA	5	0	NA	NA	NA	NA	NA	NA	NA
chr6_GL000256v2_alt	3757835	3758325	ENST00000411524	intron	2	+	490	ENSG00000234794	HLA-DRA	4947	protein_coding	1280	1	NA	NM_019111	CHR_HSCHR6_MHC_SSTO_CTG1	NA	5	0	NA	NA	NA	NA	NA	NA	NA
chr6_GL000256v2_alt	3758608	3758896	ENST00000411524	intron	3	+	288	ENSG00000234794	HLA-DRA	4947	protein_coding	1280	1	NA	NM_019111	CHR_HSCHR6_MHC_SSTO_CTG1	NA	5	0	NA	NA	NA	NA	NA	NA	NA
chr6_GL000256v2_alt	3759063	3759800	ENST00000411524	intron	4	+	737	ENSG00000234794	HLA-DRA	4947	protein_coding	1280	1	NA	NM_019111	CHR_HSCHR6_MHC_SSTO_CTG1	NA	5	1	NA	NA	NA	NA	NA	NA	NA
chr6_GL000256v2_alt	3979469	3980096	ENST00000419393	intron	5	-	627	ENSG00000228080	HLA-DRB1	4948	protein_coding	1191	1	NA	NM_001359194	CHR_HSCHR6_MHC_SSTO_CTG1	NA	6	1	NA	NA	NA	NA	NA	NA	NA
chr6_GL000256v2_alt	3980121	3980592	ENST00000419393	intron	4	-	471	ENSG00000228080	HLA-DRB1	4948	protein_coding	1191	1	NA	NM_001359194	CHR_HSCHR6_MHC_SSTO_CTG1	NA	6	0	NA	NA	NA	NA	NA	NA	NA
chr6_GL000256v2_alt	3980704	3981400	ENST00000419393	intron	3	-	696	ENSG00000228080	HLA-DRB1	4948	protein_coding	1191	1	NA	NM_001359194	CHR_HSCHR6_MHC_SSTO_CTG1	NA	6	0	NA	NA	NA	NA	NA	NA	NA
chr6_GL000256v2_alt	3981683	3985146	ENST00000419393	intron	2	-	3463	ENSG00000228080	HLA-DRB1	4948	protein_coding	1191	1	NA	NM_001359194	CHR_HSCHR6_MHC_SSTO_CTG1	NA	6	0	NA	NA	NA	NA	NA	NA	NA
chr6_GL000256v2_alt	3985417	3993671	ENST00000419393	intron	1	-	8254	ENSG00000228080	HLA-DRB1	4948	protein_coding	1191	1	NA	NM_001359194	CHR_HSCHR6_MHC_SSTO_CTG1	NA	6	0	NA	NA	NA	NA	NA	NA	NA
chr6_GL000256v2_alt	4039472	4043168	ENST00000418023	intron	1	+	3696	ENSG00000232062	HLA-DQA1	4942	protein_coding	1217	1	NA	NM_002122	CHR_HSCHR6_MHC_SSTO_CTG1	NA	5	0	NA	NA	NA	NA	NA	NA	NA
chr6_GL000256v2_alt	4043418	4043862	ENST00000418023	intron	2	+	444	ENSG00000232062	HLA-DQA1	4942	protein_coding	1217	1	NA	NM_002122	CHR_HSCHR6_MHC_SSTO_CTG1	NA	5	0	NA	NA	NA	NA	NA	NA	NA
chr6_GL000256v2_alt	4044145	4044491	ENST00000418023	intron	3	+	346	ENSG00000232062	HLA-DQA1	4942	protein_coding	1217	1	NA	NM_002122	CHR_HSCHR6_MHC_SSTO_CTG1	NA	5	0	NA	NA	NA	NA	NA	NA	NA
chr6_GL000256v2_alt	4044667	4044825	ENST00000418023	intron	4	+	158	ENSG00000232062	HLA-DQA1	4942	protein_coding	1217	1	NA	NM_002122	CHR_HSCHR6_MHC_SSTO_CTG1	NA	5	1	NA	NA	NA	NA	NA	NA	NA
chr6_GL000256v2_alt	4141673	4145305	ENST00000415898	intron	1	+	3632	ENSG00000231526	HLA-DQA2	4943	protein_coding	1521	1	NA	NM_020056	CHR_HSCHR6_MHC_SSTO_CTG1	NA	5	0	NA	NA	NA	NA	NA	NA	NA
chr6_GL000256v2_alt	4145555	4145937	ENST00000415898	intron	2	+	382	ENSG00000231526	HLA-DQA2	4943	protein_coding	1521	1	NA	NM_020056	CHR_HSCHR6_MHC_SSTO_CTG1	NA	5	0	NA	NA	NA	NA	NA	NA	NA
chr6_GL000256v2_alt	4146220	4146386	ENST00000415898	intron	3	+	166	ENSG00000231526	HLA-DQA2	4943	protein_coding	1521	1	NA	NM_020056	CHR_HSCHR6_MHC_SSTO_CTG1	NA	5	0	NA	NA	NA	NA	NA	NA	NA
chr6_GL000256v2_alt	4146562	4146728	ENST00000415898	intron	4	+	166	ENSG00000231526	HLA-DQA2	4943	protein_coding	1521	1	NA	NM_020056	CHR_HSCHR6_MHC_SSTO_CTG1	NA	5	1	NA	NA	NA	NA	NA	NA	NA
chr6_GL000256v2_alt	4157450	4157917	ENST00000442806	intron	4	-	467	ENSG00000226165	HLA-DQB2	4945	protein_coding	2026	1	NA	NA	CHR_HSCHR6_MHC_SSTO_CTG1	NA	5	1	NA	NA	NA	NA	NA	NA	NA
chr6_GL000256v2_alt	4158029	4158994	ENST00000442806	intron	3	-	965	ENSG00000226165	HLA-DQB2	4945	protein_coding	2026	1	NA	NA	CHR_HSCHR6_MHC_SSTO_CTG1	NA	5	0	NA	NA	NA	NA	NA	NA	NA
chr6_GL000256v2_alt	4159277	4161804	ENST00000442806	intron	2	-	2527	ENSG00000226165	HLA-DQB2	4945	protein_coding	2026	1	NA	NA	CHR_HSCHR6_MHC_SSTO_CTG1	NA	5	0	NA	NA	NA	NA	NA	NA	NA
chr6_GL000256v2_alt	4162072	4163518	ENST00000442806	intron	1	-	1446	ENSG00000226165	HLA-DQB2	4945	protein_coding	2026	1	NA	NA	CHR_HSCHR6_MHC_SSTO_CTG1	NA	5	0	NA	NA	NA	NA	NA	NA	NA
chr6_GL000256v2_alt	4212664	4212851	ENST00000456406	intron	5	-	187	ENSG00000239457	HLA-DOB	4937	protein_coding	1372	1	NA	NM_002120	CHR_HSCHR6_MHC_SSTO_CTG1	NA	6	1	NA	NA	NA	NA	NA	NA	NA
chr6_GL000256v2_alt	4212884	4213134	ENST00000456406	intron	4	-	250	ENSG00000239457	HLA-DOB	4937	protein_coding	1372	1	NA	NM_002120	CHR_HSCHR6_MHC_SSTO_CTG1	NA	6	0	NA	NA	NA	NA	NA	NA	NA
chr6_GL000256v2_alt	4213246	4213731	ENST00000456406	intron	3	-	485	ENSG00000239457	HLA-DOB	4937	protein_coding	1372	1	NA	NM_002120	CHR_HSCHR6_MHC_SSTO_CTG1	NA	6	0	NA	NA	NA	NA	NA	NA	NA
chr6_GL000256v2_alt	4214014	4214455	ENST00000456406	intron	2	-	441	ENSG00000239457	HLA-DOB	4937	protein_coding	1372	1	NA	NM_002120	CHR_HSCHR6_MHC_SSTO_CTG1	NA	6	0	NA	NA	NA	NA	NA	NA	NA
chr6_GL000256v2_alt	4214726	4216272	ENST00000456406	intron	1	-	1546	ENSG00000239457	HLA-DOB	4937	protein_coding	1372	1	NA	NM_002120	CHR_HSCHR6_MHC_SSTO_CTG1	NA	6	0	NA	NA	NA	NA	NA	NA	NA
chr6_GL000256v2_alt	4228289	4228653	ENST00000457634	intron	11	-	364	ENSG00000232326	TAP2	44	protein_coding	5517	1	NA	NM_000544	CHR_HSCHR6_MHC_SSTO_CTG1	NA	12	1	NA	NA	NA	NA	NA	NA	NA
chr6_GL000256v2_alt	4228791	4229183	ENST00000457634	intron	10	-	392	ENSG00000232326	TAP2	44	protein_coding	5517	1	NA	NM_000544	CHR_HSCHR6_MHC_SSTO_CTG1	NA	12	0	NA	NA	NA	NA	NA	NA	NA
chr6_GL000256v2_alt	4229344	4229520	ENST00000457634	intron	9	-	176	ENSG00000232326	TAP2	44	protein_coding	5517	1	NA	NM_000544	CHR_HSCHR6_MHC_SSTO_CTG1	NA	12	0	NA	NA	NA	NA	NA	NA	NA
chr6_GL000256v2_alt	4229695	4229871	ENST00000457634	intron	8	-	176	ENSG00000232326	TAP2	44	protein_coding	5517	1	NA	NM_000544	CHR_HSCHR6_MHC_SSTO_CTG1	NA	12	0	NA	NA	NA	NA	NA	NA	NA
chr6_GL000256v2_alt	4230061	4231586	ENST00000457634	intron	7	-	1525	ENSG00000232326	TAP2	44	protein_coding	5517	1	NA	NM_000544	CHR_HSCHR6_MHC_SSTO_CTG1	NA	12	0	NA	NA	NA	NA	NA	NA	NA
chr6_GL000256v2_alt	4231716	4231880	ENST00000457634	intron	6	-	164	ENSG00000232326	TAP2	44	protein_coding	5517	1	NA	NM_000544	CHR_HSCHR6_MHC_SSTO_CTG1	NA	12	0	NA	NA	NA	NA	NA	NA	NA
chr6_GL000256v2_alt	4232079	4234407	ENST00000457634	intron	5	-	2328	ENSG00000232326	TAP2	44	protein_coding	5517	1	NA	NM_000544	CHR_HSCHR6_MHC_SSTO_CTG1	NA	12	0	NA	NA	NA	NA	NA	NA	NA
chr6_GL000256v2_alt	4234614	4234896	ENST00000457634	intron	4	-	282	ENSG00000232326	TAP2	44	protein_coding	5517	1	NA	NM_000544	CHR_HSCHR6_MHC_SSTO_CTG1	NA	12	0	NA	NA	NA	NA	NA	NA	NA
chr6_GL000256v2_alt	4235028	4236790	ENST00000457634	intron	3	-	1762	ENSG00000232326	TAP2	44	protein_coding	5517	1	NA	NM_000544	CHR_HSCHR6_MHC_SSTO_CTG1	NA	12	0	NA	NA	NA	NA	NA	NA	NA
chr6_GL000256v2_alt	4236906	4236994	ENST00000457634	intron	2	-	88	ENSG00000232326	TAP2	44	protein_coding	5517	1	NA	NM_000544	CHR_HSCHR6_MHC_SSTO_CTG1	NA	12	0	NA	NA	NA	NA	NA	NA	NA
chr6_GL000256v2_alt	4237492	4237902	ENST00000457634	intron	1	-	410	ENSG00000232326	TAP2	44	protein_coding	5517	1	NA	NM_000544	CHR_HSCHR6_MHC_SSTO_CTG1	NA	12	0	NA	NA	NA	NA	NA	NA	NA
chr6_GL000256v2_alt	4240300	4240782	ENST00000438442	intron	5	-	482	ENSG00000231631	PSMB8	9545	protein_coding	1124	1	NA	NM_148919	CHR_HSCHR6_MHC_SSTO_CTG1	NA	6	1	NA	NA	NA	NA	NA	NA	NA
chr6_GL000256v2_alt	4240988	4241385	ENST00000438442	intron	4	-	397	ENSG00000231631	PSMB8	9545	protein_coding	1124	1	NA	NM_148919	CHR_HSCHR6_MHC_SSTO_CTG1	NA	6	0	NA	NA	NA	NA	NA	NA	NA
chr6_GL000256v2_alt	4241516	4241923	ENST00000438442	intron	3	-	407	ENSG00000231631	PSMB8	9545	protein_coding	1124	1	NA	NM_148919	CHR_HSCHR6_MHC_SSTO_CTG1	NA	6	0	NA	NA	NA	NA	NA	NA	NA
chr6_GL000256v2_alt	4242036	4242193	ENST00000438442	intron	2	-	157	ENSG00000231631	PSMB8	9545	protein_coding	1124	1	NA	NM_148919	CHR_HSCHR6_MHC_SSTO_CTG1	NA	6	0	NA	NA	NA	NA	NA	NA	NA
chr6_GL000256v2_alt	4242342	4243101	ENST00000438442	intron	1	-	759	ENSG00000231631	PSMB8	9545	protein_coding	1124	1	NA	NM_148919	CHR_HSCHR6_MHC_SSTO_CTG1	NA	6	0	NA	NA	NA	NA	NA	NA	NA
chr6_GL000256v2_alt	4245038	4246319	ENST00000428324	intron	10	-	1281	ENSG00000224748	TAP1	43	protein_coding	2959	1	NA	NM_000593	CHR_HSCHR6_MHC_SSTO_CTG1	NA	11	1	NA	NA	NA	NA	NA	NA	NA
chr6_GL000256v2_alt	4246457	4246764	ENST00000428324	intron	9	-	307	ENSG00000224748	TAP1	43	protein_coding	2959	1	NA	NM_000593	CHR_HSCHR6_MHC_SSTO_CTG1	NA	11	0	NA	NA	NA	NA	NA	NA	NA
chr6_GL000256v2_alt	4246928	4247170	ENST00000428324	intron	8	-	242	ENSG00000224748	TAP1	43	protein_coding	2959	1	NA	NM_000593	CHR_HSCHR6_MHC_SSTO_CTG1	NA	11	0	NA	NA	NA	NA	NA	NA	NA
chr6_GL000256v2_alt	4247345	4247903	ENST00000428324	intron	7	-	558	ENSG00000224748	TAP1	43	protein_coding	2959	1	NA	NM_000593	CHR_HSCHR6_MHC_SSTO_CTG1	NA	11	0	NA	NA	NA	NA	NA	NA	NA
chr6_GL000256v2_alt	4248093	4248241	ENST00000428324	intron	6	-	148	ENSG00000224748	TAP1	43	protein_coding	2959	1	NA	NM_000593	CHR_HSCHR6_MHC_SSTO_CTG1	NA	11	0	NA	NA	NA	NA	NA	NA	NA
chr6_GL000256v2_alt	4248371	4249569	ENST00000428324	intron	5	-	1198	ENSG00000224748	TAP1	43	protein_coding	2959	1	NA	NM_000593	CHR_HSCHR6_MHC_SSTO_CTG1	NA	11	0	NA	NA	NA	NA	NA	NA	NA
chr6_GL000256v2_alt	4249768	4250193	ENST00000428324	intron	4	-	425	ENSG00000224748	TAP1	43	protein_coding	2959	1	NA	NM_000593	CHR_HSCHR6_MHC_SSTO_CTG1	NA	11	0	NA	NA	NA	NA	NA	NA	NA
chr6_GL000256v2_alt	4250400	4251360	ENST00000428324	intron	3	-	960	ENSG00000224748	TAP1	43	protein_coding	2959	1	NA	NM_000593	CHR_HSCHR6_MHC_SSTO_CTG1	NA	11	0	NA	NA	NA	NA	NA	NA	NA
chr6_GL000256v2_alt	4251492	4251639	ENST00000428324	intron	2	-	147	ENSG00000224748	TAP1	43	protein_coding	2959	1	NA	NM_000593	CHR_HSCHR6_MHC_SSTO_CTG1	NA	11	0	NA	NA	NA	NA	NA	NA	NA
chr6_GL000256v2_alt	4251755	4252290	ENST00000428324	intron	1	-	535	ENSG00000224748	TAP1	43	protein_coding	2959	1	NA	NM_000593	CHR_HSCHR6_MHC_SSTO_CTG1	NA	11	0	NA	NA	NA	NA	NA	NA	NA
chr6_GL000256v2_alt	4253542	4255389	ENST00000434471	intron	1	+	1847	ENSG00000243958	PSMB9	9546	protein_coding	782	1	NA	NM_002800	CHR_HSCHR6_MHC_SSTO_CTG1	NA	6	0	NA	NA	NA	NA	NA	NA	NA
chr6_GL000256v2_alt	4255458	4256514	ENST00000434471	intron	2	+	1056	ENSG00000243958	PSMB9	9546	protein_coding	782	1	NA	NM_002800	CHR_HSCHR6_MHC_SSTO_CTG1	NA	6	0	NA	NA	NA	NA	NA	NA	NA
chr6_GL000256v2_alt	4256647	4257256	ENST00000434471	intron	3	+	609	ENSG00000243958	PSMB9	9546	protein_coding	782	1	NA	NM_002800	CHR_HSCHR6_MHC_SSTO_CTG1	NA	6	0	NA	NA	NA	NA	NA	NA	NA
chr6_GL000256v2_alt	4257387	4257615	ENST00000434471	intron	4	+	228	ENSG00000243958	PSMB9	9546	protein_coding	782	1	NA	NM_002800	CHR_HSCHR6_MHC_SSTO_CTG1	NA	6	0	NA	NA	NA	NA	NA	NA	NA
chr6_GL000256v2_alt	4257758	4258656	ENST00000434471	intron	5	+	898	ENSG00000243958	PSMB9	9546	protein_coding	782	1	NA	NM_002800	CHR_HSCHR6_MHC_SSTO_CTG1	NA	6	1	NA	NA	NA	NA	NA	NA	NA
chr6_GL000256v2_alt	4334221	4334574	ENST00000412948	intron	5	-	353	ENSG00000241296	HLA-DMB	4935	protein_coding	1397	1	NA	NM_002118	CHR_HSCHR6_MHC_SSTO_CTG1	NA	6	1	NA	NA	NA	NA	NA	NA	NA
chr6_GL000256v2_alt	4334611	4334768	ENST00000412948	intron	4	-	157	ENSG00000241296	HLA-DMB	4935	protein_coding	1397	1	NA	NM_002118	CHR_HSCHR6_MHC_SSTO_CTG1	NA	6	0	NA	NA	NA	NA	NA	NA	NA
chr6_GL000256v2_alt	4334886	4336404	ENST00000412948	intron	3	-	1518	ENSG00000241296	HLA-DMB	4935	protein_coding	1397	1	NA	NM_002118	CHR_HSCHR6_MHC_SSTO_CTG1	NA	6	0	NA	NA	NA	NA	NA	NA	NA
chr6_GL000256v2_alt	4336690	4337916	ENST00000412948	intron	2	-	1226	ENSG00000241296	HLA-DMB	4935	protein_coding	1397	1	NA	NM_002118	CHR_HSCHR6_MHC_SSTO_CTG1	NA	6	0	NA	NA	NA	NA	NA	NA	NA
chr6_GL000256v2_alt	4338199	4339985	ENST00000412948	intron	1	-	1786	ENSG00000241296	HLA-DMB	4935	protein_coding	1397	1	NA	NM_002118	CHR_HSCHR6_MHC_SSTO_CTG1	NA	6	0	NA	NA	NA	NA	NA	NA	NA
chr6_GL000256v2_alt	4348107	4348508	ENST00000383230	intron	4	-	401	ENSG00000243215	HLA-DMA	4934	protein_coding	1126	1	NA	NM_006120	CHR_HSCHR6_MHC_SSTO_CTG1	NA	5	1	NA	NA	NA	NA	NA	NA	NA
chr6_GL000256v2_alt	4348638	4348848	ENST00000383230	intron	3	-	210	ENSG00000243215	HLA-DMA	4934	protein_coding	1126	1	NA	NM_006120	CHR_HSCHR6_MHC_SSTO_CTG1	NA	5	0	NA	NA	NA	NA	NA	NA	NA
chr6_GL000256v2_alt	4349128	4349756	ENST00000383230	intron	2	-	628	ENSG00000243215	HLA-DMA	4934	protein_coding	1126	1	NA	NM_006120	CHR_HSCHR6_MHC_SSTO_CTG1	NA	5	0	NA	NA	NA	NA	NA	NA	NA
chr6_GL000256v2_alt	4350042	4352186	ENST00000383230	intron	1	-	2144	ENSG00000243215	HLA-DMA	4934	protein_coding	1126	1	NA	NM_006120	CHR_HSCHR6_MHC_SSTO_CTG1	NA	5	0	NA	NA	NA	NA	NA	NA	NA
chr6_GL000256v2_alt	4422179	4423712	ENST00000448067	intron	1	+	1533	ENSG00000235307	BRD2	1103	protein_coding	3467	1	NA	NM_001199455	CHR_HSCHR6_MHC_SSTO_CTG1	NA	13	0	NA	NA	NA	NA	NA	NA	NA
chr6_GL000256v2_alt	4424017	4424636	ENST00000448067	intron	2	+	619	ENSG00000235307	BRD2	1103	protein_coding	3467	1	NA	NM_001199455	CHR_HSCHR6_MHC_SSTO_CTG1	NA	13	0	NA	NA	NA	NA	NA	NA	NA
chr6_GL000256v2_alt	4424775	4425283	ENST00000448067	intron	3	+	508	ENSG00000235307	BRD2	1103	protein_coding	3467	1	NA	NM_001199455	CHR_HSCHR6_MHC_SSTO_CTG1	NA	13	0	NA	NA	NA	NA	NA	NA	NA
chr6_GL000256v2_alt	4425423	4425502	ENST00000448067	intron	4	+	79	ENSG00000235307	BRD2	1103	protein_coding	3467	1	NA	NM_001199455	CHR_HSCHR6_MHC_SSTO_CTG1	NA	13	0	NA	NA	NA	NA	NA	NA	NA
chr6_GL000256v2_alt	4425718	4425814	ENST00000448067	intron	5	+	96	ENSG00000235307	BRD2	1103	protein_coding	3467	1	NA	NM_001199455	CHR_HSCHR6_MHC_SSTO_CTG1	NA	13	0	NA	NA	NA	NA	NA	NA	NA
chr6_GL000256v2_alt	4426190	4426694	ENST00000448067	intron	6	+	504	ENSG00000235307	BRD2	1103	protein_coding	3467	1	NA	NM_001199455	CHR_HSCHR6_MHC_SSTO_CTG1	NA	13	0	NA	NA	NA	NA	NA	NA	NA
chr6_GL000256v2_alt	4426824	4427009	ENST00000448067	intron	7	+	185	ENSG00000235307	BRD2	1103	protein_coding	3467	1	NA	NM_001199455	CHR_HSCHR6_MHC_SSTO_CTG1	NA	13	0	NA	NA	NA	NA	NA	NA	NA
chr6_GL000256v2_alt	4427259	4427378	ENST00000448067	intron	8	+	119	ENSG00000235307	BRD2	1103	protein_coding	3467	1	NA	NM_001199455	CHR_HSCHR6_MHC_SSTO_CTG1	NA	13	0	NA	NA	NA	NA	NA	NA	NA
chr6_GL000256v2_alt	4427642	4428344	ENST00000448067	intron	9	+	702	ENSG00000235307	BRD2	1103	protein_coding	3467	1	NA	NM_001199455	CHR_HSCHR6_MHC_SSTO_CTG1	NA	13	0	NA	NA	NA	NA	NA	NA	NA
chr6_GL000256v2_alt	4428450	4429084	ENST00000448067	intron	10	+	634	ENSG00000235307	BRD2	1103	protein_coding	3467	1	NA	NM_001199455	CHR_HSCHR6_MHC_SSTO_CTG1	NA	13	0	NA	NA	NA	NA	NA	NA	NA
chr6_GL000256v2_alt	4429390	4429598	ENST00000448067	intron	11	+	208	ENSG00000235307	BRD2	1103	protein_coding	3467	1	NA	NM_001199455	CHR_HSCHR6_MHC_SSTO_CTG1	NA	13	0	NA	NA	NA	NA	NA	NA	NA
chr6_GL000256v2_alt	4429722	4429838	ENST00000448067	intron	12	+	116	ENSG00000235307	BRD2	1103	protein_coding	3467	1	NA	NM_001199455	CHR_HSCHR6_MHC_SSTO_CTG1	NA	13	1	NA	NA	NA	NA	NA	NA	NA
chr6_GL000256v2_alt	4514331	4517620	ENST00000515317	intron	5	-	3289	ENSG00000236177	HLA-DPA1	4938	protein_coding	1704	1	NA	NM_001242525	CHR_HSCHR6_MHC_SSTO_CTG1	NA	6	1	NA	NA	NA	NA	NA	NA	NA
chr6_GL000256v2_alt	4517788	4518001	ENST00000515317	intron	4	-	213	ENSG00000236177	HLA-DPA1	4938	protein_coding	1704	1	NA	NM_001242525	CHR_HSCHR6_MHC_SSTO_CTG1	NA	6	0	NA	NA	NA	NA	NA	NA	NA
chr6_GL000256v2_alt	4518284	4518623	ENST00000515317	intron	3	-	339	ENSG00000236177	HLA-DPA1	4938	protein_coding	1704	1	NA	NM_001242525	CHR_HSCHR6_MHC_SSTO_CTG1	NA	6	0	NA	NA	NA	NA	NA	NA	NA
chr6_GL000256v2_alt	4518870	4522453	ENST00000515317	intron	2	-	3583	ENSG00000236177	HLA-DPA1	4938	protein_coding	1704	1	NA	NM_001242525	CHR_HSCHR6_MHC_SSTO_CTG1	NA	6	0	NA	NA	NA	NA	NA	NA	NA
chr6_GL000256v2_alt	4522653	4529662	ENST00000515317	intron	1	-	7009	ENSG00000236177	HLA-DPA1	4938	protein_coding	1704	1	NA	NM_001242525	CHR_HSCHR6_MHC_SSTO_CTG1	NA	6	0	NA	NA	NA	NA	NA	NA	NA
chr6_GL000256v2_alt	4525125	4529654	ENST00000433800	intron	1	+	4529	ENSG00000226826	HLA-DPB1	4940	protein_coding	1560	1	NA	NM_002121	CHR_HSCHR6_MHC_SSTO_CTG1	NA	6	0	NA	NA	NA	NA	NA	NA	NA
chr6_GL000256v2_alt	4529919	4533932	ENST00000433800	intron	2	+	4013	ENSG00000226826	HLA-DPB1	4940	protein_coding	1560	1	NA	NM_002121	CHR_HSCHR6_MHC_SSTO_CTG1	NA	6	0	NA	NA	NA	NA	NA	NA	NA
chr6_GL000256v2_alt	4534215	4534761	ENST00000433800	intron	3	+	546	ENSG00000226826	HLA-DPB1	4940	protein_coding	1560	1	NA	NM_002121	CHR_HSCHR6_MHC_SSTO_CTG1	NA	6	0	NA	NA	NA	NA	NA	NA	NA
chr6_GL000256v2_alt	4534873	4535201	ENST00000433800	intron	4	+	328	ENSG00000226826	HLA-DPB1	4940	protein_coding	1560	1	NA	NM_002121	CHR_HSCHR6_MHC_SSTO_CTG1	NA	6	0	NA	NA	NA	NA	NA	NA	NA
chr6_GL000256v2_alt	4535226	4535521	ENST00000433800	intron	5	+	295	ENSG00000226826	HLA-DPB1	4940	protein_coding	1560	1	NA	NM_002121	CHR_HSCHR6_MHC_SSTO_CTG1	NA	6	1	NA	NA	NA	NA	NA	NA	NA
chr6_GL000256v2_alt	4859943	4860974	ENST00000427869	intron	1	+	1031	ENSG00000225553	PHF1	8919	protein_coding	2330	1	NA	NM_024165	CHR_HSCHR6_MHC_SSTO_CTG1	NA	15	0	NA	NA	NA	NA	NA	NA	NA
chr6_GL000256v2_alt	4861150	4861234	ENST00000427869	intron	2	+	84	ENSG00000225553	PHF1	8919	protein_coding	2330	1	NA	NM_024165	CHR_HSCHR6_MHC_SSTO_CTG1	NA	15	0	NA	NA	NA	NA	NA	NA	NA
chr6_GL000256v2_alt	4861317	4861424	ENST00000427869	intron	3	+	107	ENSG00000225553	PHF1	8919	protein_coding	2330	1	NA	NM_024165	CHR_HSCHR6_MHC_SSTO_CTG1	NA	15	0	NA	NA	NA	NA	NA	NA	NA
chr6_GL000256v2_alt	4861521	4861922	ENST00000427869	intron	4	+	401	ENSG00000225553	PHF1	8919	protein_coding	2330	1	NA	NM_024165	CHR_HSCHR6_MHC_SSTO_CTG1	NA	15	0	NA	NA	NA	NA	NA	NA	NA
chr6_GL000256v2_alt	4862024	4862135	ENST00000427869	intron	5	+	111	ENSG00000225553	PHF1	8919	protein_coding	2330	1	NA	NM_024165	CHR_HSCHR6_MHC_SSTO_CTG1	NA	15	0	NA	NA	NA	NA	NA	NA	NA
chr6_GL000256v2_alt	4862285	4862462	ENST00000427869	intron	6	+	177	ENSG00000225553	PHF1	8919	protein_coding	2330	1	NA	NM_024165	CHR_HSCHR6_MHC_SSTO_CTG1	NA	15	0	NA	NA	NA	NA	NA	NA	NA
chr6_GL000256v2_alt	4862559	4862767	ENST00000427869	intron	7	+	208	ENSG00000225553	PHF1	8919	protein_coding	2330	1	NA	NM_024165	CHR_HSCHR6_MHC_SSTO_CTG1	NA	15	0	NA	NA	NA	NA	NA	NA	NA
chr6_GL000256v2_alt	4862837	4862969	ENST00000427869	intron	8	+	132	ENSG00000225553	PHF1	8919	protein_coding	2330	1	NA	NM_024165	CHR_HSCHR6_MHC_SSTO_CTG1	NA	15	0	NA	NA	NA	NA	NA	NA	NA
chr6_GL000256v2_alt	4863094	4863203	ENST00000427869	intron	9	+	109	ENSG00000225553	PHF1	8919	protein_coding	2330	1	NA	NM_024165	CHR_HSCHR6_MHC_SSTO_CTG1	NA	15	0	NA	NA	NA	NA	NA	NA	NA
chr6_GL000256v2_alt	4863272	4863449	ENST00000427869	intron	10	+	177	ENSG00000225553	PHF1	8919	protein_coding	2330	1	NA	NM_024165	CHR_HSCHR6_MHC_SSTO_CTG1	NA	15	0	NA	NA	NA	NA	NA	NA	NA
chr6_GL000256v2_alt	4863555	4863679	ENST00000427869	intron	11	+	124	ENSG00000225553	PHF1	8919	protein_coding	2330	1	NA	NM_024165	CHR_HSCHR6_MHC_SSTO_CTG1	NA	15	0	NA	NA	NA	NA	NA	NA	NA
chr6_GL000256v2_alt	4863870	4863959	ENST00000427869	intron	12	+	89	ENSG00000225553	PHF1	8919	protein_coding	2330	1	NA	NM_024165	CHR_HSCHR6_MHC_SSTO_CTG1	NA	15	0	NA	NA	NA	NA	NA	NA	NA
chr6_GL000256v2_alt	4864055	4864314	ENST00000427869	intron	13	+	259	ENSG00000225553	PHF1	8919	protein_coding	2330	1	NA	NM_024165	CHR_HSCHR6_MHC_SSTO_CTG1	NA	15	0	NA	NA	NA	NA	NA	NA	NA
chr6_GL000256v2_alt	4864396	4864534	ENST00000427869	intron	14	+	138	ENSG00000225553	PHF1	8919	protein_coding	2330	1	NA	NM_024165	CHR_HSCHR6_MHC_SSTO_CTG1	NA	15	1	NA	NA	NA	NA	NA	NA	NA
chr6_GL000256v2_alt	4865502	4865644	ENST00000435267	intron	5	-	142	ENSG00000226492	CUTA	21101	protein_coding	937	1	NA	NA	CHR_HSCHR6_MHC_SSTO_CTG1	NA	6	1	NA	NA	NA	NA	NA	NA	NA
chr6_GL000256v2_alt	4865695	4865821	ENST00000435267	intron	4	-	126	ENSG00000226492	CUTA	21101	protein_coding	937	1	NA	NA	CHR_HSCHR6_MHC_SSTO_CTG1	NA	6	0	NA	NA	NA	NA	NA	NA	NA
chr6_GL000256v2_alt	4865868	4865975	ENST00000435267	intron	3	-	107	ENSG00000226492	CUTA	21101	protein_coding	937	1	NA	NA	CHR_HSCHR6_MHC_SSTO_CTG1	NA	6	0	NA	NA	NA	NA	NA	NA	NA
chr6_GL000256v2_alt	4866036	4866205	ENST00000435267	intron	2	-	169	ENSG00000226492	CUTA	21101	protein_coding	937	1	NA	NA	CHR_HSCHR6_MHC_SSTO_CTG1	NA	6	0	NA	NA	NA	NA	NA	NA	NA
chr6_GL000256v2_alt	4866421	4866811	ENST00000435267	intron	1	-	390	ENSG00000226492	CUTA	21101	protein_coding	937	1	NA	NA	CHR_HSCHR6_MHC_SSTO_CTG1	NA	6	0	NA	NA	NA	NA	NA	NA	NA
chr6_GL000256v2_alt	4869057	4872201	ENST00000455687	intron	1	+	3144	ENSG00000227460	SYNGAP1	11497	protein_coding	5916	1	NA	NM_006772	CHR_HSCHR6_MHC_SSTO_CTG1	NA	19	0	NA	NA	NA	NA	NA	NA	NA
chr6_GL000256v2_alt	4872324	4874522	ENST00000455687	intron	2	+	2198	ENSG00000227460	SYNGAP1	11497	protein_coding	5916	1	NA	NM_006772	CHR_HSCHR6_MHC_SSTO_CTG1	NA	19	0	NA	NA	NA	NA	NA	NA	NA
chr6_GL000256v2_alt	4874629	4880885	ENST00000455687	intron	3	+	6256	ENSG00000227460	SYNGAP1	11497	protein_coding	5916	1	NA	NM_006772	CHR_HSCHR6_MHC_SSTO_CTG1	NA	19	0	NA	NA	NA	NA	NA	NA	NA
chr6_GL000256v2_alt	4880978	4881409	ENST00000455687	intron	4	+	431	ENSG00000227460	SYNGAP1	11497	protein_coding	5916	1	NA	NM_006772	CHR_HSCHR6_MHC_SSTO_CTG1	NA	19	0	NA	NA	NA	NA	NA	NA	NA
chr6_GL000256v2_alt	4881532	4883876	ENST00000455687	intron	5	+	2344	ENSG00000227460	SYNGAP1	11497	protein_coding	5916	1	NA	NM_006772	CHR_HSCHR6_MHC_SSTO_CTG1	NA	19	0	NA	NA	NA	NA	NA	NA	NA
chr6_GL000256v2_alt	4884031	4884239	ENST00000455687	intron	6	+	208	ENSG00000227460	SYNGAP1	11497	protein_coding	5916	1	NA	NM_006772	CHR_HSCHR6_MHC_SSTO_CTG1	NA	19	0	NA	NA	NA	NA	NA	NA	NA
chr6_GL000256v2_alt	4884339	4886392	ENST00000455687	intron	7	+	2053	ENSG00000227460	SYNGAP1	11497	protein_coding	5916	1	NA	NM_006772	CHR_HSCHR6_MHC_SSTO_CTG1	NA	19	0	NA	NA	NA	NA	NA	NA	NA
chr6_GL000256v2_alt	4887017	4887143	ENST00000455687	intron	8	+	126	ENSG00000227460	SYNGAP1	11497	protein_coding	5916	1	NA	NM_006772	CHR_HSCHR6_MHC_SSTO_CTG1	NA	19	0	NA	NA	NA	NA	NA	NA	NA
chr6_GL000256v2_alt	4887289	4887499	ENST00000455687	intron	9	+	210	ENSG00000227460	SYNGAP1	11497	protein_coding	5916	1	NA	NM_006772	CHR_HSCHR6_MHC_SSTO_CTG1	NA	19	0	NA	NA	NA	NA	NA	NA	NA
chr6_GL000256v2_alt	4887645	4889453	ENST00000455687	intron	10	+	1808	ENSG00000227460	SYNGAP1	11497	protein_coding	5916	1	NA	NM_006772	CHR_HSCHR6_MHC_SSTO_CTG1	NA	19	0	NA	NA	NA	NA	NA	NA	NA
chr6_GL000256v2_alt	4889691	4889897	ENST00000455687	intron	11	+	206	ENSG00000227460	SYNGAP1	11497	protein_coding	5916	1	NA	NM_006772	CHR_HSCHR6_MHC_SSTO_CTG1	NA	19	0	NA	NA	NA	NA	NA	NA	NA
chr6_GL000256v2_alt	4890100	4890305	ENST00000455687	intron	12	+	205	ENSG00000227460	SYNGAP1	11497	protein_coding	5916	1	NA	NM_006772	CHR_HSCHR6_MHC_SSTO_CTG1	NA	19	0	NA	NA	NA	NA	NA	NA	NA
chr6_GL000256v2_alt	4890485	4891177	ENST00000455687	intron	13	+	692	ENSG00000227460	SYNGAP1	11497	protein_coding	5916	1	NA	NM_006772	CHR_HSCHR6_MHC_SSTO_CTG1	NA	19	0	NA	NA	NA	NA	NA	NA	NA
chr6_GL000256v2_alt	4891220	4891613	ENST00000455687	intron	14	+	393	ENSG00000227460	SYNGAP1	11497	protein_coding	5916	1	NA	NM_006772	CHR_HSCHR6_MHC_SSTO_CTG1	NA	19	0	NA	NA	NA	NA	NA	NA	NA
chr6_GL000256v2_alt	4892686	4893168	ENST00000455687	intron	15	+	482	ENSG00000227460	SYNGAP1	11497	protein_coding	5916	1	NA	NM_006772	CHR_HSCHR6_MHC_SSTO_CTG1	NA	19	0	NA	NA	NA	NA	NA	NA	NA
chr6_GL000256v2_alt	4893343	4895297	ENST00000455687	intron	16	+	1954	ENSG00000227460	SYNGAP1	11497	protein_coding	5916	1	NA	NM_006772	CHR_HSCHR6_MHC_SSTO_CTG1	NA	19	0	NA	NA	NA	NA	NA	NA	NA
chr6_GL000256v2_alt	4895510	4896565	ENST00000455687	intron	17	+	1055	ENSG00000227460	SYNGAP1	11497	protein_coding	5916	1	NA	NM_006772	CHR_HSCHR6_MHC_SSTO_CTG1	NA	19	0	NA	NA	NA	NA	NA	NA	NA
chr6_GL000256v2_alt	4896657	4900482	ENST00000455687	intron	18	+	3825	ENSG00000227460	SYNGAP1	11497	protein_coding	5916	1	NA	NM_006772	CHR_HSCHR6_MHC_SSTO_CTG1	NA	19	1	NA	NA	NA	NA	NA	NA	NA
chr6_GL000256v2_alt	4903499	4903752	ENST00000414934	intron	1	+	253	ENSG00000236515	ZBTB9	28323	protein_coding	2716	1	NA	NM_152735	CHR_HSCHR6_MHC_SSTO_CTG1	NA	2	1	NA	NA	NA	NA	NA	NA	NA
chr6_KI270758v1_alt	10082	10811	ENST00000613328	intron	4	-	729	ENSG00000277263	HLA-DRA	4947	protein_coding	1278	1	NA	NM_019111	CHR_HSCHR6_8_CTG1	NA	5	1	NA	NA	NA	NA	NA	NA	NA
chr6_KI270758v1_alt	10978	11266	ENST00000613328	intron	3	-	288	ENSG00000277263	HLA-DRA	4947	protein_coding	1278	1	NA	NM_019111	CHR_HSCHR6_8_CTG1	NA	5	0	NA	NA	NA	NA	NA	NA	NA
chr6_KI270758v1_alt	11549	12039	ENST00000613328	intron	2	-	490	ENSG00000277263	HLA-DRA	4947	protein_coding	1278	1	NA	NM_019111	CHR_HSCHR6_8_CTG1	NA	5	0	NA	NA	NA	NA	NA	NA	NA
chr6_KI270758v1_alt	12286	14700	ENST00000613328	intron	1	-	2414	ENSG00000277263	HLA-DRA	4947	protein_coding	1278	1	NA	NM_019111	CHR_HSCHR6_8_CTG1	NA	5	0	NA	NA	NA	NA	NA	NA	NA
chr6_KI270797v1_alt	15498	18281	ENST00000610291	intron	3	-	2783	ENSG00000275368	DYNLT2	11695	protein_coding	769	1	NA	NM_174910	CHR_HSCHR6_1_CTG4	NA	4	1	NA	NA	NA	NA	NA	NA	NA
chr6_KI270797v1_alt	18441	19269	ENST00000610291	intron	2	-	828	ENSG00000275368	DYNLT2	11695	protein_coding	769	1	NA	NM_174910	CHR_HSCHR6_1_CTG4	NA	4	0	NA	NA	NA	NA	NA	NA	NA
chr6_KI270797v1_alt	19477	26540	ENST00000610291	intron	1	-	7063	ENSG00000275368	DYNLT2	11695	protein_coding	769	1	NA	NM_174910	CHR_HSCHR6_1_CTG4	NA	4	0	NA	NA	NA	NA	NA	NA	NA
chr6_KI270797v1_alt	26866	29065	ENST00000616801	intron	1	+	2199	ENSG00000276187	ERMARD	21056	protein_coding	2141	1	NA	NM_018341	CHR_HSCHR6_1_CTG4	NA	18	0	NA	NA	NA	NA	NA	NA	NA
chr6_KI270797v1_alt	29235	30484	ENST00000616801	intron	2	+	1249	ENSG00000276187	ERMARD	21056	protein_coding	2141	1	NA	NM_018341	CHR_HSCHR6_1_CTG4	NA	18	0	NA	NA	NA	NA	NA	NA	NA
chr6_KI270797v1_alt	30625	31539	ENST00000616801	intron	3	+	914	ENSG00000276187	ERMARD	21056	protein_coding	2141	1	NA	NM_018341	CHR_HSCHR6_1_CTG4	NA	18	0	NA	NA	NA	NA	NA	NA	NA
chr6_KI270797v1_alt	31642	31920	ENST00000616801	intron	4	+	278	ENSG00000276187	ERMARD	21056	protein_coding	2141	1	NA	NM_018341	CHR_HSCHR6_1_CTG4	NA	18	0	NA	NA	NA	NA	NA	NA	NA
chr6_KI270797v1_alt	32011	34169	ENST00000616801	intron	5	+	2158	ENSG00000276187	ERMARD	21056	protein_coding	2141	1	NA	NM_018341	CHR_HSCHR6_1_CTG4	NA	18	0	NA	NA	NA	NA	NA	NA	NA
chr6_KI270797v1_alt	34268	35039	ENST00000616801	intron	6	+	771	ENSG00000276187	ERMARD	21056	protein_coding	2141	1	NA	NM_018341	CHR_HSCHR6_1_CTG4	NA	18	0	NA	NA	NA	NA	NA	NA	NA
chr6_KI270797v1_alt	35177	35843	ENST00000616801	intron	7	+	666	ENSG00000276187	ERMARD	21056	protein_coding	2141	1	NA	NM_018341	CHR_HSCHR6_1_CTG4	NA	18	0	NA	NA	NA	NA	NA	NA	NA
chr6_KI270797v1_alt	35959	37630	ENST00000616801	intron	8	+	1671	ENSG00000276187	ERMARD	21056	protein_coding	2141	1	NA	NM_018341	CHR_HSCHR6_1_CTG4	NA	18	0	NA	NA	NA	NA	NA	NA	NA
chr6_KI270797v1_alt	37734	41839	ENST00000616801	intron	9	+	4105	ENSG00000276187	ERMARD	21056	protein_coding	2141	1	NA	NM_018341	CHR_HSCHR6_1_CTG4	NA	18	0	NA	NA	NA	NA	NA	NA	NA
chr6_KI270797v1_alt	41870	43304	ENST00000616801	intron	10	+	1434	ENSG00000276187	ERMARD	21056	protein_coding	2141	1	NA	NM_018341	CHR_HSCHR6_1_CTG4	NA	18	0	NA	NA	NA	NA	NA	NA	NA
chr6_KI270797v1_alt	43374	44741	ENST00000616801	intron	11	+	1367	ENSG00000276187	ERMARD	21056	protein_coding	2141	1	NA	NM_018341	CHR_HSCHR6_1_CTG4	NA	18	0	NA	NA	NA	NA	NA	NA	NA
chr6_KI270797v1_alt	44916	48520	ENST00000616801	intron	12	+	3604	ENSG00000276187	ERMARD	21056	protein_coding	2141	1	NA	NM_018341	CHR_HSCHR6_1_CTG4	NA	18	0	NA	NA	NA	NA	NA	NA	NA
chr6_KI270797v1_alt	48605	50471	ENST00000616801	intron	13	+	1866	ENSG00000276187	ERMARD	21056	protein_coding	2141	1	NA	NM_018341	CHR_HSCHR6_1_CTG4	NA	18	0	NA	NA	NA	NA	NA	NA	NA
chr6_KI270797v1_alt	50549	51141	ENST00000616801	intron	14	+	592	ENSG00000276187	ERMARD	21056	protein_coding	2141	1	NA	NM_018341	CHR_HSCHR6_1_CTG4	NA	18	0	NA	NA	NA	NA	NA	NA	NA
chr6_KI270797v1_alt	51268	51656	ENST00000616801	intron	15	+	388	ENSG00000276187	ERMARD	21056	protein_coding	2141	1	NA	NM_018341	CHR_HSCHR6_1_CTG4	NA	18	0	NA	NA	NA	NA	NA	NA	NA
chr6_KI270797v1_alt	51876	54383	ENST00000616801	intron	16	+	2507	ENSG00000276187	ERMARD	21056	protein_coding	2141	1	NA	NM_018341	CHR_HSCHR6_1_CTG4	NA	18	0	NA	NA	NA	NA	NA	NA	NA
chr6_KI270797v1_alt	54498	56531	ENST00000616801	intron	17	+	2033	ENSG00000276187	ERMARD	21056	protein_coding	2141	1	NA	NM_018341	CHR_HSCHR6_1_CTG4	NA	18	1	NA	NA	NA	NA	NA	NA	NA
chr6_KI270798v1_alt	22692	44607	ENST00000622189	intron	1	+	21915	ENSG00000275333	FAM120B	21109	protein_coding	3212	1	NA	NM_001286380	CHR_HSCHR6_1_CTG5	NA	11	0	NA	NA	NA	NA	NA	NA	NA
chr6_KI270798v1_alt	46363	50316	ENST00000622189	intron	2	+	3953	ENSG00000275333	FAM120B	21109	protein_coding	3212	1	NA	NM_001286380	CHR_HSCHR6_1_CTG5	NA	11	0	NA	NA	NA	NA	NA	NA	NA
chr6_KI270798v1_alt	50498	57686	ENST00000622189	intron	3	+	7188	ENSG00000275333	FAM120B	21109	protein_coding	3212	1	NA	NM_001286380	CHR_HSCHR6_1_CTG5	NA	11	0	NA	NA	NA	NA	NA	NA	NA
chr6_KI270798v1_alt	57789	75388	ENST00000622189	intron	4	+	17599	ENSG00000275333	FAM120B	21109	protein_coding	3212	1	NA	NM_001286380	CHR_HSCHR6_1_CTG5	NA	11	0	NA	NA	NA	NA	NA	NA	NA
chr6_KI270798v1_alt	75562	85463	ENST00000622189	intron	5	+	9901	ENSG00000275333	FAM120B	21109	protein_coding	3212	1	NA	NM_001286380	CHR_HSCHR6_1_CTG5	NA	11	0	NA	NA	NA	NA	NA	NA	NA
chr6_KI270798v1_alt	85557	124847	ENST00000622189	intron	6	+	39290	ENSG00000275333	FAM120B	21109	protein_coding	3212	1	NA	NM_001286380	CHR_HSCHR6_1_CTG5	NA	11	0	NA	NA	NA	NA	NA	NA	NA
chr6_KI270798v1_alt	125055	127573	ENST00000622189	intron	7	+	2518	ENSG00000275333	FAM120B	21109	protein_coding	3212	1	NA	NM_001286380	CHR_HSCHR6_1_CTG5	NA	11	0	NA	NA	NA	NA	NA	NA	NA
chr6_KI270798v1_alt	127683	132047	ENST00000622189	intron	8	+	4364	ENSG00000275333	FAM120B	21109	protein_coding	3212	1	NA	NM_001286380	CHR_HSCHR6_1_CTG5	NA	11	0	NA	NA	NA	NA	NA	NA	NA
chr6_KI270798v1_alt	132141	141110	ENST00000622189	intron	9	+	8969	ENSG00000275333	FAM120B	21109	protein_coding	3212	1	NA	NM_001286380	CHR_HSCHR6_1_CTG5	NA	11	0	NA	NA	NA	NA	NA	NA	NA
chr6_KI270798v1_alt	141163	141323	ENST00000622189	intron	10	+	160	ENSG00000275333	FAM120B	21109	protein_coding	3212	1	NA	NM_001286380	CHR_HSCHR6_1_CTG5	NA	11	1	NA	NA	NA	NA	NA	NA	NA
chr6_KI270798v1_alt	10118	10225	ENST00000616526	intron	10	-	107	ENSG00000275555	DLL1	2908	protein_coding	3174	1	NA	NM_005618	CHR_HSCHR6_1_CTG5	NA	11	1	NA	NA	NA	NA	NA	NA	NA
chr6_KI270798v1_alt	10344	10468	ENST00000616526	intron	9	-	124	ENSG00000275555	DLL1	2908	protein_coding	3174	1	NA	NM_005618	CHR_HSCHR6_1_CTG5	NA	11	0	NA	NA	NA	NA	NA	NA	NA
chr6_KI270798v1_alt	11268	12156	ENST00000616526	intron	8	-	888	ENSG00000275555	DLL1	2908	protein_coding	3174	1	NA	NM_005618	CHR_HSCHR6_1_CTG5	NA	11	0	NA	NA	NA	NA	NA	NA	NA
chr6_KI270798v1_alt	12374	12491	ENST00000616526	intron	7	-	117	ENSG00000275555	DLL1	2908	protein_coding	3174	1	NA	NM_005618	CHR_HSCHR6_1_CTG5	NA	11	0	NA	NA	NA	NA	NA	NA	NA
chr6_KI270798v1_alt	12662	12806	ENST00000616526	intron	6	-	144	ENSG00000275555	DLL1	2908	protein_coding	3174	1	NA	NM_005618	CHR_HSCHR6_1_CTG5	NA	11	0	NA	NA	NA	NA	NA	NA	NA
chr6_KI270798v1_alt	12938	13475	ENST00000616526	intron	5	-	537	ENSG00000275555	DLL1	2908	protein_coding	3174	1	NA	NM_005618	CHR_HSCHR6_1_CTG5	NA	11	0	NA	NA	NA	NA	NA	NA	NA
chr6_KI270798v1_alt	13537	15476	ENST00000616526	intron	4	-	1939	ENSG00000275555	DLL1	2908	protein_coding	3174	1	NA	NM_005618	CHR_HSCHR6_1_CTG5	NA	11	0	NA	NA	NA	NA	NA	NA	NA
chr6_KI270798v1_alt	15735	15966	ENST00000616526	intron	3	-	231	ENSG00000275555	DLL1	2908	protein_coding	3174	1	NA	NM_005618	CHR_HSCHR6_1_CTG5	NA	11	0	NA	NA	NA	NA	NA	NA	NA
chr6_KI270798v1_alt	16028	16749	ENST00000616526	intron	2	-	721	ENSG00000275555	DLL1	2908	protein_coding	3174	1	NA	NM_005618	CHR_HSCHR6_1_CTG5	NA	11	0	NA	NA	NA	NA	NA	NA	NA
chr6_KI270798v1_alt	17047	17323	ENST00000616526	intron	1	-	276	ENSG00000275555	DLL1	2908	protein_coding	3174	1	NA	NM_005618	CHR_HSCHR6_1_CTG5	NA	11	0	NA	NA	NA	NA	NA	NA	NA
chr6_KI270801v1_alt	55215	64885	ENST00000610842	intron	6	-	9670	ENSG00000275122	THEMIS	21569	protein_coding	4101	1	NA	NA	CHR_HSCHR6_1_CTG8	NA	7	1	NA	NA	NA	NA	NA	NA	NA
chr6_KI270801v1_alt	65022	158080	ENST00000610842	intron	5	-	93058	ENSG00000275122	THEMIS	21569	protein_coding	4101	1	NA	NA	CHR_HSCHR6_1_CTG8	NA	7	0	NA	NA	NA	NA	NA	NA	NA
chr6_KI270801v1_alt	159130	174673	ENST00000610842	intron	4	-	15543	ENSG00000275122	THEMIS	21569	protein_coding	4101	1	NA	NA	CHR_HSCHR6_1_CTG8	NA	7	0	NA	NA	NA	NA	NA	NA	NA
chr6_KI270801v1_alt	175133	200227	ENST00000610842	intron	3	-	25094	ENSG00000275122	THEMIS	21569	protein_coding	4101	1	NA	NA	CHR_HSCHR6_1_CTG8	NA	7	0	NA	NA	NA	NA	NA	NA	NA
chr6_KI270801v1_alt	200387	246039	ENST00000610842	intron	2	-	45652	ENSG00000275122	THEMIS	21569	protein_coding	4101	1	NA	NA	CHR_HSCHR6_1_CTG8	NA	7	0	NA	NA	NA	NA	NA	NA	NA
chr6_KI270801v1_alt	246280	263625	ENST00000610842	intron	1	-	17345	ENSG00000275122	THEMIS	21569	protein_coding	4101	1	NA	NA	CHR_HSCHR6_1_CTG8	NA	7	0	NA	NA	NA	NA	NA	NA	NA
chr6_KI270801v1_alt	315479	318219	ENST00000626594	intron	33	-	2740	ENSG00000273993	PTPRK	9674	protein_coding	4758	1	NA	NA	CHR_HSCHR6_1_CTG8	NA	34	1	NA	NA	NA	NA	NA	NA	NA
chr6_KI270801v1_alt	318356	318861	ENST00000626594	intron	32	-	505	ENSG00000273993	PTPRK	9674	protein_coding	4758	1	NA	NA	CHR_HSCHR6_1_CTG8	NA	34	0	NA	NA	NA	NA	NA	NA	NA
chr6_KI270801v1_alt	319026	321854	ENST00000626594	intron	31	-	2828	ENSG00000273993	PTPRK	9674	protein_coding	4758	1	NA	NA	CHR_HSCHR6_1_CTG8	NA	34	0	NA	NA	NA	NA	NA	NA	NA
chr6_KI270801v1_alt	321981	322120	ENST00000626594	intron	30	-	139	ENSG00000273993	PTPRK	9674	protein_coding	4758	1	NA	NA	CHR_HSCHR6_1_CTG8	NA	34	0	NA	NA	NA	NA	NA	NA	NA
chr6_KI270801v1_alt	322253	326313	ENST00000626594	intron	29	-	4060	ENSG00000273993	PTPRK	9674	protein_coding	4758	1	NA	NA	CHR_HSCHR6_1_CTG8	NA	34	0	NA	NA	NA	NA	NA	NA	NA
chr6_KI270801v1_alt	326488	328028	ENST00000626594	intron	28	-	1540	ENSG00000273993	PTPRK	9674	protein_coding	4758	1	NA	NA	CHR_HSCHR6_1_CTG8	NA	34	0	NA	NA	NA	NA	NA	NA	NA
chr6_KI270801v1_alt	328179	328439	ENST00000626594	intron	27	-	260	ENSG00000273993	PTPRK	9674	protein_coding	4758	1	NA	NA	CHR_HSCHR6_1_CTG8	NA	34	0	NA	NA	NA	NA	NA	NA	NA
chr6_KI270801v1_alt	328576	330918	ENST00000626594	intron	26	-	2342	ENSG00000273993	PTPRK	9674	protein_coding	4758	1	NA	NA	CHR_HSCHR6_1_CTG8	NA	34	0	NA	NA	NA	NA	NA	NA	NA
chr6_KI270801v1_alt	331074	335966	ENST00000626594	intron	25	-	4892	ENSG00000273993	PTPRK	9674	protein_coding	4758	1	NA	NA	CHR_HSCHR6_1_CTG8	NA	34	0	NA	NA	NA	NA	NA	NA	NA
chr6_KI270801v1_alt	336084	336491	ENST00000626594	intron	24	-	407	ENSG00000273993	PTPRK	9674	protein_coding	4758	1	NA	NA	CHR_HSCHR6_1_CTG8	NA	34	0	NA	NA	NA	NA	NA	NA	NA
chr6_KI270801v1_alt	336590	337870	ENST00000626594	intron	23	-	1280	ENSG00000273993	PTPRK	9674	protein_coding	4758	1	NA	NA	CHR_HSCHR6_1_CTG8	NA	34	0	NA	NA	NA	NA	NA	NA	NA
chr6_KI270801v1_alt	337908	340446	ENST00000626594	intron	22	-	2538	ENSG00000273993	PTPRK	9674	protein_coding	4758	1	NA	NA	CHR_HSCHR6_1_CTG8	NA	34	0	NA	NA	NA	NA	NA	NA	NA
chr6_KI270801v1_alt	340465	340659	ENST00000626594	intron	21	-	194	ENSG00000273993	PTPRK	9674	protein_coding	4758	1	NA	NA	CHR_HSCHR6_1_CTG8	NA	34	0	NA	NA	NA	NA	NA	NA	NA
chr6_KI270801v1_alt	340737	342098	ENST00000626594	intron	20	-	1361	ENSG00000273993	PTPRK	9674	protein_coding	4758	1	NA	NA	CHR_HSCHR6_1_CTG8	NA	34	0	NA	NA	NA	NA	NA	NA	NA
chr6_KI270801v1_alt	342187	343917	ENST00000626594	intron	19	-	1730	ENSG00000273993	PTPRK	9674	protein_coding	4758	1	NA	NA	CHR_HSCHR6_1_CTG8	NA	34	0	NA	NA	NA	NA	NA	NA	NA
chr6_KI270801v1_alt	344103	346393	ENST00000626594	intron	18	-	2290	ENSG00000273993	PTPRK	9674	protein_coding	4758	1	NA	NA	CHR_HSCHR6_1_CTG8	NA	34	0	NA	NA	NA	NA	NA	NA	NA
chr6_KI270801v1_alt	346406	348394	ENST00000626594	intron	17	-	1988	ENSG00000273993	PTPRK	9674	protein_coding	4758	1	NA	NA	CHR_HSCHR6_1_CTG8	NA	34	0	NA	NA	NA	NA	NA	NA	NA
chr6_KI270801v1_alt	348431	350281	ENST00000626594	intron	16	-	1850	ENSG00000273993	PTPRK	9674	protein_coding	4758	1	NA	NA	CHR_HSCHR6_1_CTG8	NA	34	0	NA	NA	NA	NA	NA	NA	NA
chr6_KI270801v1_alt	350443	355358	ENST00000626594	intron	15	-	4915	ENSG00000273993	PTPRK	9674	protein_coding	4758	1	NA	NA	CHR_HSCHR6_1_CTG8	NA	34	0	NA	NA	NA	NA	NA	NA	NA
chr6_KI270801v1_alt	355389	358462	ENST00000626594	intron	14	-	3073	ENSG00000273993	PTPRK	9674	protein_coding	4758	1	NA	NA	CHR_HSCHR6_1_CTG8	NA	34	0	NA	NA	NA	NA	NA	NA	NA
chr6_KI270801v1_alt	358602	414091	ENST00000626594	intron	13	-	55489	ENSG00000273993	PTPRK	9674	protein_coding	4758	1	NA	NA	CHR_HSCHR6_1_CTG8	NA	34	0	NA	NA	NA	NA	NA	NA	NA
chr6_KI270801v1_alt	414129	416852	ENST00000626594	intron	12	-	2723	ENSG00000273993	PTPRK	9674	protein_coding	4758	1	NA	NA	CHR_HSCHR6_1_CTG8	NA	34	0	NA	NA	NA	NA	NA	NA	NA
chr6_KI270801v1_alt	417127	428146	ENST00000626594	intron	11	-	11019	ENSG00000273993	PTPRK	9674	protein_coding	4758	1	NA	NA	CHR_HSCHR6_1_CTG8	NA	34	0	NA	NA	NA	NA	NA	NA	NA
chr6_KI270801v1_alt	428253	431770	ENST00000626594	intron	10	-	3517	ENSG00000273993	PTPRK	9674	protein_coding	4758	1	NA	NA	CHR_HSCHR6_1_CTG8	NA	34	0	NA	NA	NA	NA	NA	NA	NA
chr6_KI270801v1_alt	431973	433048	ENST00000626594	intron	9	-	1075	ENSG00000273993	PTPRK	9674	protein_coding	4758	1	NA	NA	CHR_HSCHR6_1_CTG8	NA	34	0	NA	NA	NA	NA	NA	NA	NA
chr6_KI270801v1_alt	433159	439023	ENST00000626594	intron	8	-	5864	ENSG00000273993	PTPRK	9674	protein_coding	4758	1	NA	NA	CHR_HSCHR6_1_CTG8	NA	34	0	NA	NA	NA	NA	NA	NA	NA
chr6_KI270801v1_alt	439327	533765	ENST00000626594	intron	7	-	94438	ENSG00000273993	PTPRK	9674	protein_coding	4758	1	NA	NA	CHR_HSCHR6_1_CTG8	NA	34	0	NA	NA	NA	NA	NA	NA	NA
chr6_KI270801v1_alt	534060	568255	ENST00000626594	intron	6	-	34195	ENSG00000273993	PTPRK	9674	protein_coding	4758	1	NA	NA	CHR_HSCHR6_1_CTG8	NA	34	0	NA	NA	NA	NA	NA	NA	NA
chr6_KI270801v1_alt	568431	589368	ENST00000626594	intron	5	-	20937	ENSG00000273993	PTPRK	9674	protein_coding	4758	1	NA	NA	CHR_HSCHR6_1_CTG8	NA	34	0	NA	NA	NA	NA	NA	NA	NA
chr6_KI270801v1_alt	589485	591854	ENST00000626594	intron	4	-	2369	ENSG00000273993	PTPRK	9674	protein_coding	4758	1	NA	NA	CHR_HSCHR6_1_CTG8	NA	34	0	NA	NA	NA	NA	NA	NA	NA
chr6_KI270801v1_alt	591937	671372	ENST00000626594	intron	3	-	79435	ENSG00000273993	PTPRK	9674	protein_coding	4758	1	NA	NA	CHR_HSCHR6_1_CTG8	NA	34	0	NA	NA	NA	NA	NA	NA	NA
chr6_KI270801v1_alt	671645	746899	ENST00000626594	intron	2	-	75254	ENSG00000273993	PTPRK	9674	protein_coding	4758	1	NA	NA	CHR_HSCHR6_1_CTG8	NA	34	0	NA	NA	NA	NA	NA	NA	NA
chr6_KI270801v1_alt	747023	869592	ENST00000626594	intron	1	-	122569	ENSG00000273993	PTPRK	9674	protein_coding	4758	1	NA	NA	CHR_HSCHR6_1_CTG8	NA	34	0	NA	NA	NA	NA	NA	NA	NA
chr6_KQ090016v1_fix	31169	31991	ENST00000635454	intron	28	-	822	ENSG00000283068	IBTK	17853	protein_coding	6040	1	NA	NM_015525	CHR_HG2072_PATCH	NA	29	1	NA	NA	NA	NA	NA	NA	NA
chr6_KQ090016v1_fix	32125	32978	ENST00000635454	intron	27	-	853	ENSG00000283068	IBTK	17853	protein_coding	6040	1	NA	NM_015525	CHR_HG2072_PATCH	NA	29	0	NA	NA	NA	NA	NA	NA	NA
chr6_KQ090016v1_fix	33051	41490	ENST00000635454	intron	26	-	8439	ENSG00000283068	IBTK	17853	protein_coding	6040	1	NA	NM_015525	CHR_HG2072_PATCH	NA	29	0	NA	NA	NA	NA	NA	NA	NA
chr6_KQ090016v1_fix	41641	50684	ENST00000635454	intron	25	-	9043	ENSG00000283068	IBTK	17853	protein_coding	6040	1	NA	NM_015525	CHR_HG2072_PATCH	NA	29	0	NA	NA	NA	NA	NA	NA	NA
chr6_KQ090016v1_fix	50829	51398	ENST00000635454	intron	24	-	569	ENSG00000283068	IBTK	17853	protein_coding	6040	1	NA	NM_015525	CHR_HG2072_PATCH	NA	29	0	NA	NA	NA	NA	NA	NA	NA
chr6_KQ090016v1_fix	51492	54090	ENST00000635454	intron	23	-	2598	ENSG00000283068	IBTK	17853	protein_coding	6040	1	NA	NM_015525	CHR_HG2072_PATCH	NA	29	0	NA	NA	NA	NA	NA	NA	NA
chr6_KQ090016v1_fix	54255	55909	ENST00000635454	intron	22	-	1654	ENSG00000283068	IBTK	17853	protein_coding	6040	1	NA	NM_015525	CHR_HG2072_PATCH	NA	29	0	NA	NA	NA	NA	NA	NA	NA
chr6_KQ090016v1_fix	56059	59752	ENST00000635454	intron	21	-	3693	ENSG00000283068	IBTK	17853	protein_coding	6040	1	NA	NM_015525	CHR_HG2072_PATCH	NA	29	0	NA	NA	NA	NA	NA	NA	NA
chr6_KQ090016v1_fix	59866	60198	ENST00000635454	intron	20	-	332	ENSG00000283068	IBTK	17853	protein_coding	6040	1	NA	NM_015525	CHR_HG2072_PATCH	NA	29	0	NA	NA	NA	NA	NA	NA	NA
chr6_KQ090016v1_fix	60321	61033	ENST00000635454	intron	19	-	712	ENSG00000283068	IBTK	17853	protein_coding	6040	1	NA	NM_015525	CHR_HG2072_PATCH	NA	29	0	NA	NA	NA	NA	NA	NA	NA
chr6_KQ090016v1_fix	61095	62139	ENST00000635454	intron	18	-	1044	ENSG00000283068	IBTK	17853	protein_coding	6040	1	NA	NM_015525	CHR_HG2072_PATCH	NA	29	0	NA	NA	NA	NA	NA	NA	NA
chr6_KQ090016v1_fix	62258	64468	ENST00000635454	intron	17	-	2210	ENSG00000283068	IBTK	17853	protein_coding	6040	1	NA	NM_015525	CHR_HG2072_PATCH	NA	29	0	NA	NA	NA	NA	NA	NA	NA
chr6_KQ090016v1_fix	64571	70425	ENST00000635454	intron	16	-	5854	ENSG00000283068	IBTK	17853	protein_coding	6040	1	NA	NM_015525	CHR_HG2072_PATCH	NA	29	0	NA	NA	NA	NA	NA	NA	NA
chr6_KQ090016v1_fix	70523	70978	ENST00000635454	intron	15	-	455	ENSG00000283068	IBTK	17853	protein_coding	6040	1	NA	NM_015525	CHR_HG2072_PATCH	NA	29	0	NA	NA	NA	NA	NA	NA	NA
chr6_KQ090016v1_fix	71017	71101	ENST00000635454	intron	14	-	84	ENSG00000283068	IBTK	17853	protein_coding	6040	1	NA	NM_015525	CHR_HG2072_PATCH	NA	29	0	NA	NA	NA	NA	NA	NA	NA
chr6_KQ090016v1_fix	71185	72318	ENST00000635454	intron	13	-	1133	ENSG00000283068	IBTK	17853	protein_coding	6040	1	NA	NM_015525	CHR_HG2072_PATCH	NA	29	0	NA	NA	NA	NA	NA	NA	NA
chr6_KQ090016v1_fix	72406	73838	ENST00000635454	intron	12	-	1432	ENSG00000283068	IBTK	17853	protein_coding	6040	1	NA	NM_015525	CHR_HG2072_PATCH	NA	29	0	NA	NA	NA	NA	NA	NA	NA
chr6_KQ090016v1_fix	74442	75687	ENST00000635454	intron	11	-	1245	ENSG00000283068	IBTK	17853	protein_coding	6040	1	NA	NM_015525	CHR_HG2072_PATCH	NA	29	0	NA	NA	NA	NA	NA	NA	NA
chr6_KQ090016v1_fix	75863	77571	ENST00000635454	intron	10	-	1708	ENSG00000283068	IBTK	17853	protein_coding	6040	1	NA	NM_015525	CHR_HG2072_PATCH	NA	29	0	NA	NA	NA	NA	NA	NA	NA
chr6_KQ090016v1_fix	77750	80201	ENST00000635454	intron	9	-	2451	ENSG00000283068	IBTK	17853	protein_coding	6040	1	NA	NM_015525	CHR_HG2072_PATCH	NA	29	0	NA	NA	NA	NA	NA	NA	NA
chr6_KQ090016v1_fix	80326	83051	ENST00000635454	intron	8	-	2725	ENSG00000283068	IBTK	17853	protein_coding	6040	1	NA	NM_015525	CHR_HG2072_PATCH	NA	29	0	NA	NA	NA	NA	NA	NA	NA
chr6_KQ090016v1_fix	83233	83679	ENST00000635454	intron	7	-	446	ENSG00000283068	IBTK	17853	protein_coding	6040	1	NA	NM_015525	CHR_HG2072_PATCH	NA	29	0	NA	NA	NA	NA	NA	NA	NA
chr6_KQ090016v1_fix	83798	85088	ENST00000635454	intron	6	-	1290	ENSG00000283068	IBTK	17853	protein_coding	6040	1	NA	NM_015525	CHR_HG2072_PATCH	NA	29	0	NA	NA	NA	NA	NA	NA	NA
chr6_KQ090016v1_fix	85260	86803	ENST00000635454	intron	5	-	1543	ENSG00000283068	IBTK	17853	protein_coding	6040	1	NA	NM_015525	CHR_HG2072_PATCH	NA	29	0	NA	NA	NA	NA	NA	NA	NA
chr6_KQ090016v1_fix	86915	91329	ENST00000635454	intron	4	-	4414	ENSG00000283068	IBTK	17853	protein_coding	6040	1	NA	NM_015525	CHR_HG2072_PATCH	NA	29	0	NA	NA	NA	NA	NA	NA	NA
chr6_KQ090016v1_fix	91455	93770	ENST00000635454	intron	3	-	2315	ENSG00000283068	IBTK	17853	protein_coding	6040	1	NA	NM_015525	CHR_HG2072_PATCH	NA	29	0	NA	NA	NA	NA	NA	NA	NA
chr6_KQ090016v1_fix	93868	99777	ENST00000635454	intron	2	-	5909	ENSG00000283068	IBTK	17853	protein_coding	6040	1	NA	NM_015525	CHR_HG2072_PATCH	NA	29	0	NA	NA	NA	NA	NA	NA	NA
chr6_KQ090016v1_fix	100456	107173	ENST00000635454	intron	1	-	6717	ENSG00000283068	IBTK	17853	protein_coding	6040	1	NA	NM_015525	CHR_HG2072_PATCH	NA	29	0	NA	NA	NA	NA	NA	NA	NA
chr6_KV766194v1_fix	25452	41906	ENST00000673299	intron	1	+	16454	ENSG00000288475	CASP8AP2	1510	protein_coding	6151	1	NA	NM_012115	CHR_HG2121_PATCH	NA	9	0	NA	NA	NA	NA	NA	NA	NA
chr6_KV766194v1_fix	41990	48510	ENST00000673299	intron	2	+	6520	ENSG00000288475	CASP8AP2	1510	protein_coding	6151	1	NA	NM_012115	CHR_HG2121_PATCH	NA	9	0	NA	NA	NA	NA	NA	NA	NA
chr6_KV766194v1_fix	48580	50161	ENST00000673299	intron	3	+	1581	ENSG00000288475	CASP8AP2	1510	protein_coding	6151	1	NA	NM_012115	CHR_HG2121_PATCH	NA	9	0	NA	NA	NA	NA	NA	NA	NA
chr6_KV766194v1_fix	50263	50814	ENST00000673299	intron	4	+	551	ENSG00000288475	CASP8AP2	1510	protein_coding	6151	1	NA	NM_012115	CHR_HG2121_PATCH	NA	9	0	NA	NA	NA	NA	NA	NA	NA
chr6_KV766194v1_fix	50890	52428	ENST00000673299	intron	5	+	1538	ENSG00000288475	CASP8AP2	1510	protein_coding	6151	1	NA	NM_012115	CHR_HG2121_PATCH	NA	9	0	NA	NA	NA	NA	NA	NA	NA
chr6_KV766194v1_fix	52545	57470	ENST00000673299	intron	6	+	4925	ENSG00000288475	CASP8AP2	1510	protein_coding	6151	1	NA	NM_012115	CHR_HG2121_PATCH	NA	9	0	NA	NA	NA	NA	NA	NA	NA
chr6_KV766194v1_fix	59717	61297	ENST00000673299	intron	7	+	1580	ENSG00000288475	CASP8AP2	1510	protein_coding	6151	1	NA	NM_012115	CHR_HG2121_PATCH	NA	9	0	NA	NA	NA	NA	NA	NA	NA
chr6_KV766194v1_fix	64428	66633	ENST00000673299	intron	8	+	2205	ENSG00000288475	CASP8AP2	1510	protein_coding	6151	1	NA	NM_012115	CHR_HG2121_PATCH	NA	9	1	NA	NA	NA	NA	NA	NA	NA
chr6_KZ208911v1_fix	32302	38357	ENST00000644083	intron	1	+	6055	ENSG00000285222	GCNT2	4204	protein_coding	4573	1	NA	NM_145649	CHR_HG2057_PATCH	NA	5	0	NA	NA	NA	NA	NA	NA	NA
chr6_KZ208911v1_fix	38545	39514	ENST00000644083	intron	2	+	969	ENSG00000285222	GCNT2	4204	protein_coding	4573	1	NA	NM_145649	CHR_HG2057_PATCH	NA	5	0	NA	NA	NA	NA	NA	NA	NA
chr6_KZ208911v1_fix	40721	132234	ENST00000644083	intron	3	+	91513	ENSG00000285222	GCNT2	4204	protein_coding	4573	1	NA	NM_145649	CHR_HG2057_PATCH	NA	5	0	NA	NA	NA	NA	NA	NA	NA
chr6_KZ208911v1_fix	132328	137300	ENST00000644083	intron	4	+	4972	ENSG00000285222	GCNT2	4204	protein_coding	4573	1	NA	NM_145649	CHR_HG2057_PATCH	NA	5	1	NA	NA	NA	NA	NA	NA	NA
chr6_KZ208911v1_fix	205954	208207	ENST00000644756	intron	1	+	2253	ENSG00000285226	PAK1IP1	20882	protein_coding	1523	1	NA	NM_017906	CHR_HG2057_PATCH	NA	10	0	NA	NA	NA	NA	NA	NA	NA
chr6_KZ208911v1_fix	208371	213252	ENST00000644756	intron	2	+	4881	ENSG00000285226	PAK1IP1	20882	protein_coding	1523	1	NA	NM_017906	CHR_HG2057_PATCH	NA	10	0	NA	NA	NA	NA	NA	NA	NA
chr6_KZ208911v1_fix	213374	213448	ENST00000644756	intron	3	+	74	ENSG00000285226	PAK1IP1	20882	protein_coding	1523	1	NA	NM_017906	CHR_HG2057_PATCH	NA	10	0	NA	NA	NA	NA	NA	NA	NA
chr6_KZ208911v1_fix	213524	214288	ENST00000644756	intron	4	+	764	ENSG00000285226	PAK1IP1	20882	protein_coding	1523	1	NA	NM_017906	CHR_HG2057_PATCH	NA	10	0	NA	NA	NA	NA	NA	NA	NA
chr6_KZ208911v1_fix	214342	215390	ENST00000644756	intron	5	+	1048	ENSG00000285226	PAK1IP1	20882	protein_coding	1523	1	NA	NM_017906	CHR_HG2057_PATCH	NA	10	0	NA	NA	NA	NA	NA	NA	NA
chr6_KZ208911v1_fix	215537	215630	ENST00000644756	intron	6	+	93	ENSG00000285226	PAK1IP1	20882	protein_coding	1523	1	NA	NM_017906	CHR_HG2057_PATCH	NA	10	0	NA	NA	NA	NA	NA	NA	NA
chr6_KZ208911v1_fix	215729	218298	ENST00000644756	intron	7	+	2569	ENSG00000285226	PAK1IP1	20882	protein_coding	1523	1	NA	NM_017906	CHR_HG2057_PATCH	NA	10	0	NA	NA	NA	NA	NA	NA	NA
chr6_KZ208911v1_fix	218399	219836	ENST00000644756	intron	8	+	1437	ENSG00000285226	PAK1IP1	20882	protein_coding	1523	1	NA	NM_017906	CHR_HG2057_PATCH	NA	10	0	NA	NA	NA	NA	NA	NA	NA
chr6_KZ208911v1_fix	219961	220121	ENST00000644756	intron	9	+	160	ENSG00000285226	PAK1IP1	20882	protein_coding	1523	1	NA	NM_017906	CHR_HG2057_PATCH	NA	10	1	NA	NA	NA	NA	NA	NA	NA
chr6_KZ208911v1_fix	234126	235439	ENST00000642513	intron	1	+	1313	ENSG00000284936	TMEM14C	20952	protein_coding	1177	1	NA	NA	CHR_HG2057_PATCH	NA	6	0	NA	NA	NA	NA	NA	NA	NA
chr6_KZ208911v1_fix	235518	235844	ENST00000642513	intron	2	+	326	ENSG00000284936	TMEM14C	20952	protein_coding	1177	1	NA	NA	CHR_HG2057_PATCH	NA	6	0	NA	NA	NA	NA	NA	NA	NA
chr6_KZ208911v1_fix	235922	236790	ENST00000642513	intron	3	+	868	ENSG00000284936	TMEM14C	20952	protein_coding	1177	1	NA	NA	CHR_HG2057_PATCH	NA	6	0	NA	NA	NA	NA	NA	NA	NA
chr6_KZ208911v1_fix	236893	239523	ENST00000642513	intron	4	+	2630	ENSG00000284936	TMEM14C	20952	protein_coding	1177	1	NA	NA	CHR_HG2057_PATCH	NA	6	0	NA	NA	NA	NA	NA	NA	NA
chr6_KZ208911v1_fix	239612	241498	ENST00000642513	intron	5	+	1886	ENSG00000284936	TMEM14C	20952	protein_coding	1177	1	NA	NA	CHR_HG2057_PATCH	NA	6	1	NA	NA	NA	NA	NA	NA	NA
chr7_GL383534v2_alt	573	3551	ENST00000575872	intron	1	+	2978	ENSG00000262327	AGK	21869	protein_coding	3001	1	NA	NM_018238	CHR_HSCHR7_1_CTG6	NA	7	0	NA	NA	NA	NA	NA	NA	NA
chr7_GL383534v2_alt	3610	7839	ENST00000575872	intron	2	+	4229	ENSG00000262327	AGK	21869	protein_coding	3001	1	NA	NM_018238	CHR_HSCHR7_1_CTG6	NA	7	0	NA	NA	NA	NA	NA	NA	NA
chr7_GL383534v2_alt	7991	8402	ENST00000575872	intron	3	+	411	ENSG00000262327	AGK	21869	protein_coding	3001	1	NA	NM_018238	CHR_HSCHR7_1_CTG6	NA	7	0	NA	NA	NA	NA	NA	NA	NA
chr7_GL383534v2_alt	8501	15854	ENST00000575872	intron	4	+	7353	ENSG00000262327	AGK	21869	protein_coding	3001	1	NA	NM_018238	CHR_HSCHR7_1_CTG6	NA	7	0	NA	NA	NA	NA	NA	NA	NA
chr7_GL383534v2_alt	15926	18116	ENST00000575872	intron	5	+	2190	ENSG00000262327	AGK	21869	protein_coding	3001	1	NA	NM_018238	CHR_HSCHR7_1_CTG6	NA	7	0	NA	NA	NA	NA	NA	NA	NA
chr7_GL383534v2_alt	18202	19378	ENST00000575872	intron	6	+	1176	ENSG00000262327	AGK	21869	protein_coding	3001	1	NA	NM_018238	CHR_HSCHR7_1_CTG6	NA	7	1	NA	NA	NA	NA	NA	NA	NA
chr7_GL383534v2_alt	29444	30763	ENST00000575464	intron	8	-	1319	ENSG00000262599	DENND11	29472	protein_coding	7296	1	NA	NM_001080392	CHR_HSCHR7_1_CTG6	NA	9	1	NA	NA	NA	NA	NA	NA	NA
chr7_GL383534v2_alt	30833	31495	ENST00000575464	intron	7	-	662	ENSG00000262599	DENND11	29472	protein_coding	7296	1	NA	NM_001080392	CHR_HSCHR7_1_CTG6	NA	9	0	NA	NA	NA	NA	NA	NA	NA
chr7_GL383534v2_alt	31647	31778	ENST00000575464	intron	6	-	131	ENSG00000262599	DENND11	29472	protein_coding	7296	1	NA	NM_001080392	CHR_HSCHR7_1_CTG6	NA	9	0	NA	NA	NA	NA	NA	NA	NA
chr7_GL383534v2_alt	31911	32878	ENST00000575464	intron	5	-	967	ENSG00000262599	DENND11	29472	protein_coding	7296	1	NA	NM_001080392	CHR_HSCHR7_1_CTG6	NA	9	0	NA	NA	NA	NA	NA	NA	NA
chr7_GL383534v2_alt	33018	40658	ENST00000575464	intron	4	-	7640	ENSG00000262599	DENND11	29472	protein_coding	7296	1	NA	NM_001080392	CHR_HSCHR7_1_CTG6	NA	9	0	NA	NA	NA	NA	NA	NA	NA
chr7_GL383534v2_alt	40813	52071	ENST00000575464	intron	3	-	11258	ENSG00000262599	DENND11	29472	protein_coding	7296	1	NA	NM_001080392	CHR_HSCHR7_1_CTG6	NA	9	0	NA	NA	NA	NA	NA	NA	NA
chr7_GL383534v2_alt	52231	53152	ENST00000575464	intron	2	-	921	ENSG00000262599	DENND11	29472	protein_coding	7296	1	NA	NM_001080392	CHR_HSCHR7_1_CTG6	NA	9	0	NA	NA	NA	NA	NA	NA	NA
chr7_GL383534v2_alt	53253	68480	ENST00000575464	intron	1	-	15227	ENSG00000262599	DENND11	29472	protein_coding	7296	1	NA	NM_001080392	CHR_HSCHR7_1_CTG6	NA	9	0	NA	NA	NA	NA	NA	NA	NA
chr7_GL383534v2_alt	111599	111723	ENST00000576834	intron	1	+	124	ENSG00000262771	SSBP1	11317	protein_coding	838	1	NA	NM_001256510	CHR_HSCHR7_1_CTG6	NA	6	0	NA	NA	NA	NA	NA	NA	NA
chr7_GL383534v2_alt	111791	114768	ENST00000576834	intron	2	+	2977	ENSG00000262771	SSBP1	11317	protein_coding	838	1	NA	NM_001256510	CHR_HSCHR7_1_CTG6	NA	6	0	NA	NA	NA	NA	NA	NA	NA
chr7_GL383534v2_alt	114830	116160	ENST00000576834	intron	3	+	1330	ENSG00000262771	SSBP1	11317	protein_coding	838	1	NA	NM_001256510	CHR_HSCHR7_1_CTG6	NA	6	0	NA	NA	NA	NA	NA	NA	NA
chr7_GL383534v2_alt	116302	116501	ENST00000576834	intron	4	+	199	ENSG00000262771	SSBP1	11317	protein_coding	838	1	NA	NM_001256510	CHR_HSCHR7_1_CTG6	NA	6	0	NA	NA	NA	NA	NA	NA	NA
chr7_GL383534v2_alt	116590	118095	ENST00000576834	intron	5	+	1505	ENSG00000262771	SSBP1	11317	protein_coding	838	1	NA	NM_001256510	CHR_HSCHR7_1_CTG6	NA	6	1	NA	NA	NA	NA	NA	NA	NA
chr7_KI270803v1_alt	73688	78753	ENST00000632823	intron	1	+	5065	ENSG00000278563	MGAM2	28101	protein_coding	7867	1	NA	NM_001293626	CHR_HSCHR7_2_CTG6	NA	48	0	NA	NA	NA	NA	NA	NA	NA
chr7_KI270803v1_alt	78860	82181	ENST00000632823	intron	2	+	3321	ENSG00000278563	MGAM2	28101	protein_coding	7867	1	NA	NM_001293626	CHR_HSCHR7_2_CTG6	NA	48	0	NA	NA	NA	NA	NA	NA	NA
chr7_KI270803v1_alt	82262	92827	ENST00000632823	intron	3	+	10565	ENSG00000278563	MGAM2	28101	protein_coding	7867	1	NA	NM_001293626	CHR_HSCHR7_2_CTG6	NA	48	0	NA	NA	NA	NA	NA	NA	NA
chr7_KI270803v1_alt	92952	93397	ENST00000632823	intron	4	+	445	ENSG00000278563	MGAM2	28101	protein_coding	7867	1	NA	NM_001293626	CHR_HSCHR7_2_CTG6	NA	48	0	NA	NA	NA	NA	NA	NA	NA
chr7_KI270803v1_alt	93508	93810	ENST00000632823	intron	5	+	302	ENSG00000278563	MGAM2	28101	protein_coding	7867	1	NA	NM_001293626	CHR_HSCHR7_2_CTG6	NA	48	0	NA	NA	NA	NA	NA	NA	NA
chr7_KI270803v1_alt	93966	95860	ENST00000632823	intron	6	+	1894	ENSG00000278563	MGAM2	28101	protein_coding	7867	1	NA	NM_001293626	CHR_HSCHR7_2_CTG6	NA	48	0	NA	NA	NA	NA	NA	NA	NA
chr7_KI270803v1_alt	96033	98420	ENST00000632823	intron	7	+	2387	ENSG00000278563	MGAM2	28101	protein_coding	7867	1	NA	NM_001293626	CHR_HSCHR7_2_CTG6	NA	48	0	NA	NA	NA	NA	NA	NA	NA
chr7_KI270803v1_alt	98521	99312	ENST00000632823	intron	8	+	791	ENSG00000278563	MGAM2	28101	protein_coding	7867	1	NA	NM_001293626	CHR_HSCHR7_2_CTG6	NA	48	0	NA	NA	NA	NA	NA	NA	NA
chr7_KI270803v1_alt	99426	100421	ENST00000632823	intron	9	+	995	ENSG00000278563	MGAM2	28101	protein_coding	7867	1	NA	NM_001293626	CHR_HSCHR7_2_CTG6	NA	48	0	NA	NA	NA	NA	NA	NA	NA
chr7_KI270803v1_alt	100548	102681	ENST00000632823	intron	10	+	2133	ENSG00000278563	MGAM2	28101	protein_coding	7867	1	NA	NM_001293626	CHR_HSCHR7_2_CTG6	NA	48	0	NA	NA	NA	NA	NA	NA	NA
chr7_KI270803v1_alt	102814	102900	ENST00000632823	intron	11	+	86	ENSG00000278563	MGAM2	28101	protein_coding	7867	1	NA	NM_001293626	CHR_HSCHR7_2_CTG6	NA	48	0	NA	NA	NA	NA	NA	NA	NA
chr7_KI270803v1_alt	103000	105648	ENST00000632823	intron	12	+	2648	ENSG00000278563	MGAM2	28101	protein_coding	7867	1	NA	NM_001293626	CHR_HSCHR7_2_CTG6	NA	48	0	NA	NA	NA	NA	NA	NA	NA
chr7_KI270803v1_alt	105763	106740	ENST00000632823	intron	13	+	977	ENSG00000278563	MGAM2	28101	protein_coding	7867	1	NA	NM_001293626	CHR_HSCHR7_2_CTG6	NA	48	0	NA	NA	NA	NA	NA	NA	NA
chr7_KI270803v1_alt	106826	109335	ENST00000632823	intron	14	+	2509	ENSG00000278563	MGAM2	28101	protein_coding	7867	1	NA	NM_001293626	CHR_HSCHR7_2_CTG6	NA	48	0	NA	NA	NA	NA	NA	NA	NA
chr7_KI270803v1_alt	109454	115897	ENST00000632823	intron	15	+	6443	ENSG00000278563	MGAM2	28101	protein_coding	7867	1	NA	NM_001293626	CHR_HSCHR7_2_CTG6	NA	48	0	NA	NA	NA	NA	NA	NA	NA
chr7_KI270803v1_alt	116070	116608	ENST00000632823	intron	16	+	538	ENSG00000278563	MGAM2	28101	protein_coding	7867	1	NA	NM_001293626	CHR_HSCHR7_2_CTG6	NA	48	0	NA	NA	NA	NA	NA	NA	NA
chr7_KI270803v1_alt	116726	119816	ENST00000632823	intron	17	+	3090	ENSG00000278563	MGAM2	28101	protein_coding	7867	1	NA	NM_001293626	CHR_HSCHR7_2_CTG6	NA	48	0	NA	NA	NA	NA	NA	NA	NA
chr7_KI270803v1_alt	119972	120127	ENST00000632823	intron	18	+	155	ENSG00000278563	MGAM2	28101	protein_coding	7867	1	NA	NM_001293626	CHR_HSCHR7_2_CTG6	NA	48	0	NA	NA	NA	NA	NA	NA	NA
chr7_KI270803v1_alt	120213	121166	ENST00000632823	intron	19	+	953	ENSG00000278563	MGAM2	28101	protein_coding	7867	1	NA	NM_001293626	CHR_HSCHR7_2_CTG6	NA	48	0	NA	NA	NA	NA	NA	NA	NA
chr7_KI270803v1_alt	121224	122013	ENST00000632823	intron	20	+	789	ENSG00000278563	MGAM2	28101	protein_coding	7867	1	NA	NM_001293626	CHR_HSCHR7_2_CTG6	NA	48	0	NA	NA	NA	NA	NA	NA	NA
chr7_KI270803v1_alt	122139	123004	ENST00000632823	intron	21	+	865	ENSG00000278563	MGAM2	28101	protein_coding	7867	1	NA	NM_001293626	CHR_HSCHR7_2_CTG6	NA	48	0	NA	NA	NA	NA	NA	NA	NA
chr7_KI270803v1_alt	123094	123834	ENST00000632823	intron	22	+	740	ENSG00000278563	MGAM2	28101	protein_coding	7867	1	NA	NM_001293626	CHR_HSCHR7_2_CTG6	NA	48	0	NA	NA	NA	NA	NA	NA	NA
chr7_KI270803v1_alt	123885	126735	ENST00000632823	intron	23	+	2850	ENSG00000278563	MGAM2	28101	protein_coding	7867	1	NA	NM_001293626	CHR_HSCHR7_2_CTG6	NA	48	0	NA	NA	NA	NA	NA	NA	NA
chr7_KI270803v1_alt	126904	127977	ENST00000632823	intron	24	+	1073	ENSG00000278563	MGAM2	28101	protein_coding	7867	1	NA	NM_001293626	CHR_HSCHR7_2_CTG6	NA	48	0	NA	NA	NA	NA	NA	NA	NA
chr7_KI270803v1_alt	128134	129147	ENST00000632823	intron	25	+	1013	ENSG00000278563	MGAM2	28101	protein_coding	7867	1	NA	NM_001293626	CHR_HSCHR7_2_CTG6	NA	48	0	NA	NA	NA	NA	NA	NA	NA
chr7_KI270803v1_alt	129367	131954	ENST00000632823	intron	26	+	2587	ENSG00000278563	MGAM2	28101	protein_coding	7867	1	NA	NM_001293626	CHR_HSCHR7_2_CTG6	NA	48	0	NA	NA	NA	NA	NA	NA	NA
chr7_KI270803v1_alt	132110	133151	ENST00000632823	intron	27	+	1041	ENSG00000278563	MGAM2	28101	protein_coding	7867	1	NA	NM_001293626	CHR_HSCHR7_2_CTG6	NA	48	0	NA	NA	NA	NA	NA	NA	NA
chr7_KI270803v1_alt	133321	133977	ENST00000632823	intron	28	+	656	ENSG00000278563	MGAM2	28101	protein_coding	7867	1	NA	NM_001293626	CHR_HSCHR7_2_CTG6	NA	48	0	NA	NA	NA	NA	NA	NA	NA
chr7_KI270803v1_alt	134075	134531	ENST00000632823	intron	29	+	456	ENSG00000278563	MGAM2	28101	protein_coding	7867	1	NA	NM_001293626	CHR_HSCHR7_2_CTG6	NA	48	0	NA	NA	NA	NA	NA	NA	NA
chr7_KI270803v1_alt	134645	135108	ENST00000632823	intron	30	+	463	ENSG00000278563	MGAM2	28101	protein_coding	7867	1	NA	NM_001293626	CHR_HSCHR7_2_CTG6	NA	48	0	NA	NA	NA	NA	NA	NA	NA
chr7_KI270803v1_alt	135235	137531	ENST00000632823	intron	31	+	2296	ENSG00000278563	MGAM2	28101	protein_coding	7867	1	NA	NM_001293626	CHR_HSCHR7_2_CTG6	NA	48	0	NA	NA	NA	NA	NA	NA	NA
chr7_KI270803v1_alt	137661	145145	ENST00000632823	intron	32	+	7484	ENSG00000278563	MGAM2	28101	protein_coding	7867	1	NA	NM_001293626	CHR_HSCHR7_2_CTG6	NA	48	0	NA	NA	NA	NA	NA	NA	NA
chr7_KI270803v1_alt	145254	146956	ENST00000632823	intron	33	+	1702	ENSG00000278563	MGAM2	28101	protein_coding	7867	1	NA	NM_001293626	CHR_HSCHR7_2_CTG6	NA	48	0	NA	NA	NA	NA	NA	NA	NA
chr7_KI270803v1_alt	147020	147868	ENST00000632823	intron	34	+	848	ENSG00000278563	MGAM2	28101	protein_coding	7867	1	NA	NM_001293626	CHR_HSCHR7_2_CTG6	NA	48	0	NA	NA	NA	NA	NA	NA	NA
chr7_KI270803v1_alt	148004	149629	ENST00000632823	intron	35	+	1625	ENSG00000278563	MGAM2	28101	protein_coding	7867	1	NA	NM_001293626	CHR_HSCHR7_2_CTG6	NA	48	0	NA	NA	NA	NA	NA	NA	NA
chr7_KI270803v1_alt	149715	151246	ENST00000632823	intron	36	+	1531	ENSG00000278563	MGAM2	28101	protein_coding	7867	1	NA	NM_001293626	CHR_HSCHR7_2_CTG6	NA	48	0	NA	NA	NA	NA	NA	NA	NA
chr7_KI270803v1_alt	151386	158033	ENST00000632823	intron	37	+	6647	ENSG00000278563	MGAM2	28101	protein_coding	7867	1	NA	NM_001293626	CHR_HSCHR7_2_CTG6	NA	48	0	NA	NA	NA	NA	NA	NA	NA
chr7_KI270803v1_alt	158168	158444	ENST00000632823	intron	38	+	276	ENSG00000278563	MGAM2	28101	protein_coding	7867	1	NA	NM_001293626	CHR_HSCHR7_2_CTG6	NA	48	0	NA	NA	NA	NA	NA	NA	NA
chr7_KI270803v1_alt	158480	158579	ENST00000632823	intron	39	+	99	ENSG00000278563	MGAM2	28101	protein_coding	7867	1	NA	NM_001293626	CHR_HSCHR7_2_CTG6	NA	48	0	NA	NA	NA	NA	NA	NA	NA
chr7_KI270803v1_alt	158697	159279	ENST00000632823	intron	40	+	582	ENSG00000278563	MGAM2	28101	protein_coding	7867	1	NA	NM_001293626	CHR_HSCHR7_2_CTG6	NA	48	0	NA	NA	NA	NA	NA	NA	NA
chr7_KI270803v1_alt	159429	159523	ENST00000632823	intron	41	+	94	ENSG00000278563	MGAM2	28101	protein_coding	7867	1	NA	NM_001293626	CHR_HSCHR7_2_CTG6	NA	48	0	NA	NA	NA	NA	NA	NA	NA
chr7_KI270803v1_alt	159609	160018	ENST00000632823	intron	42	+	409	ENSG00000278563	MGAM2	28101	protein_coding	7867	1	NA	NM_001293626	CHR_HSCHR7_2_CTG6	NA	48	0	NA	NA	NA	NA	NA	NA	NA
chr7_KI270803v1_alt	160076	160494	ENST00000632823	intron	43	+	418	ENSG00000278563	MGAM2	28101	protein_coding	7867	1	NA	NM_001293626	CHR_HSCHR7_2_CTG6	NA	48	0	NA	NA	NA	NA	NA	NA	NA
chr7_KI270803v1_alt	160620	161759	ENST00000632823	intron	44	+	1139	ENSG00000278563	MGAM2	28101	protein_coding	7867	1	NA	NM_001293626	CHR_HSCHR7_2_CTG6	NA	48	0	NA	NA	NA	NA	NA	NA	NA
chr7_KI270803v1_alt	161849	170452	ENST00000632823	intron	45	+	8603	ENSG00000278563	MGAM2	28101	protein_coding	7867	1	NA	NM_001293626	CHR_HSCHR7_2_CTG6	NA	48	0	NA	NA	NA	NA	NA	NA	NA
chr7_KI270803v1_alt	170503	180240	ENST00000632823	intron	46	+	9737	ENSG00000278563	MGAM2	28101	protein_coding	7867	1	NA	NM_001293626	CHR_HSCHR7_2_CTG6	NA	48	0	NA	NA	NA	NA	NA	NA	NA
chr7_KI270803v1_alt	180412	181749	ENST00000632823	intron	47	+	1337	ENSG00000278563	MGAM2	28101	protein_coding	7867	1	NA	NM_001293626	CHR_HSCHR7_2_CTG6	NA	48	1	NA	NA	NA	NA	NA	NA	NA
chr7_KI270803v1_alt	496	1994	ENST00000632195	intron	1	+	1498	ENSG00000282607	MGAM	7043	protein_coding	6894	1	NA	NM_001365693	CHR_HSCHR7_2_CTG6	NA	53	0	NA	NA	NA	NA	NA	NA	NA
chr7_KI270803v1_alt	2052	2601	ENST00000632195	intron	2	+	549	ENSG00000282607	MGAM	7043	protein_coding	6894	1	NA	NM_001365693	CHR_HSCHR7_2_CTG6	NA	53	0	NA	NA	NA	NA	NA	NA	NA
chr7_KI270803v1_alt	2727	9664	ENST00000632195	intron	3	+	6937	ENSG00000282607	MGAM	7043	protein_coding	6894	1	NA	NM_001365693	CHR_HSCHR7_2_CTG6	NA	53	0	NA	NA	NA	NA	NA	NA	NA
chr7_KI270803v1_alt	9754	12114	ENST00000632195	intron	4	+	2360	ENSG00000282607	MGAM	7043	protein_coding	6894	1	NA	NM_001365693	CHR_HSCHR7_2_CTG6	NA	53	0	NA	NA	NA	NA	NA	NA	NA
chr7_KI270803v1_alt	12165	12576	ENST00000632195	intron	5	+	411	ENSG00000282607	MGAM	7043	protein_coding	6894	1	NA	NM_001365693	CHR_HSCHR7_2_CTG6	NA	53	0	NA	NA	NA	NA	NA	NA	NA
chr7_KI270803v1_alt	12745	14173	ENST00000632195	intron	6	+	1428	ENSG00000282607	MGAM	7043	protein_coding	6894	1	NA	NM_001365693	CHR_HSCHR7_2_CTG6	NA	53	0	NA	NA	NA	NA	NA	NA	NA
chr7_KI270803v1_alt	14327	14663	ENST00000632195	intron	7	+	336	ENSG00000282607	MGAM	7043	protein_coding	6894	1	NA	NM_001365693	CHR_HSCHR7_2_CTG6	NA	53	0	NA	NA	NA	NA	NA	NA	NA
chr7_KI270803v1_alt	14865	16633	ENST00000632195	intron	8	+	1768	ENSG00000282607	MGAM	7043	protein_coding	6894	1	NA	NM_001365693	CHR_HSCHR7_2_CTG6	NA	53	0	NA	NA	NA	NA	NA	NA	NA
chr7_KI270803v1_alt	16789	17437	ENST00000632195	intron	9	+	648	ENSG00000282607	MGAM	7043	protein_coding	6894	1	NA	NM_001365693	CHR_HSCHR7_2_CTG6	NA	53	0	NA	NA	NA	NA	NA	NA	NA
chr7_KI270803v1_alt	17607	17879	ENST00000632195	intron	10	+	272	ENSG00000282607	MGAM	7043	protein_coding	6894	1	NA	NM_001365693	CHR_HSCHR7_2_CTG6	NA	53	0	NA	NA	NA	NA	NA	NA	NA
chr7_KI270803v1_alt	17977	18709	ENST00000632195	intron	11	+	732	ENSG00000282607	MGAM	7043	protein_coding	6894	1	NA	NM_001365693	CHR_HSCHR7_2_CTG6	NA	53	0	NA	NA	NA	NA	NA	NA	NA
chr7_KI270803v1_alt	18823	20082	ENST00000632195	intron	12	+	1259	ENSG00000282607	MGAM	7043	protein_coding	6894	1	NA	NM_001365693	CHR_HSCHR7_2_CTG6	NA	53	0	NA	NA	NA	NA	NA	NA	NA
chr7_KI270803v1_alt	20209	21351	ENST00000632195	intron	13	+	1142	ENSG00000282607	MGAM	7043	protein_coding	6894	1	NA	NM_001365693	CHR_HSCHR7_2_CTG6	NA	53	0	NA	NA	NA	NA	NA	NA	NA
chr7_KI270803v1_alt	21481	21735	ENST00000632195	intron	14	+	254	ENSG00000282607	MGAM	7043	protein_coding	6894	1	NA	NM_001365693	CHR_HSCHR7_2_CTG6	NA	53	0	NA	NA	NA	NA	NA	NA	NA
chr7_KI270803v1_alt	21847	22190	ENST00000632195	intron	15	+	343	ENSG00000282607	MGAM	7043	protein_coding	6894	1	NA	NM_001365693	CHR_HSCHR7_2_CTG6	NA	53	0	NA	NA	NA	NA	NA	NA	NA
chr7_KI270803v1_alt	22254	24447	ENST00000632195	intron	16	+	2193	ENSG00000282607	MGAM	7043	protein_coding	6894	1	NA	NM_001365693	CHR_HSCHR7_2_CTG6	NA	53	0	NA	NA	NA	NA	NA	NA	NA
chr7_KI270803v1_alt	24583	25378	ENST00000632195	intron	17	+	795	ENSG00000282607	MGAM	7043	protein_coding	6894	1	NA	NM_001365693	CHR_HSCHR7_2_CTG6	NA	53	0	NA	NA	NA	NA	NA	NA	NA
chr7_KI270803v1_alt	25467	26263	ENST00000632195	intron	18	+	796	ENSG00000282607	MGAM	7043	protein_coding	6894	1	NA	NM_001365693	CHR_HSCHR7_2_CTG6	NA	53	0	NA	NA	NA	NA	NA	NA	NA
chr7_KI270803v1_alt	26403	27214	ENST00000632195	intron	19	+	811	ENSG00000282607	MGAM	7043	protein_coding	6894	1	NA	NM_001365693	CHR_HSCHR7_2_CTG6	NA	53	0	NA	NA	NA	NA	NA	NA	NA
chr7_KI270803v1_alt	27349	27467	ENST00000632195	intron	20	+	118	ENSG00000282607	MGAM	7043	protein_coding	6894	1	NA	NM_001365693	CHR_HSCHR7_2_CTG6	NA	53	0	NA	NA	NA	NA	NA	NA	NA
chr7_KI270803v1_alt	27503	27594	ENST00000632195	intron	21	+	91	ENSG00000282607	MGAM	7043	protein_coding	6894	1	NA	NM_001365693	CHR_HSCHR7_2_CTG6	NA	53	0	NA	NA	NA	NA	NA	NA	NA
chr7_KI270803v1_alt	27712	28452	ENST00000632195	intron	22	+	740	ENSG00000282607	MGAM	7043	protein_coding	6894	1	NA	NM_001365693	CHR_HSCHR7_2_CTG6	NA	53	0	NA	NA	NA	NA	NA	NA	NA
chr7_KI270803v1_alt	28602	29220	ENST00000632195	intron	23	+	618	ENSG00000282607	MGAM	7043	protein_coding	6894	1	NA	NM_001365693	CHR_HSCHR7_2_CTG6	NA	53	0	NA	NA	NA	NA	NA	NA	NA
chr7_KI270803v1_alt	29306	30526	ENST00000632195	intron	24	+	1220	ENSG00000282607	MGAM	7043	protein_coding	6894	1	NA	NM_001365693	CHR_HSCHR7_2_CTG6	NA	53	0	NA	NA	NA	NA	NA	NA	NA
chr7_KI270803v1_alt	30584	32873	ENST00000632195	intron	25	+	2289	ENSG00000282607	MGAM	7043	protein_coding	6894	1	NA	NM_001365693	CHR_HSCHR7_2_CTG6	NA	53	0	NA	NA	NA	NA	NA	NA	NA
chr7_KI270803v1_alt	32999	35964	ENST00000632195	intron	26	+	2965	ENSG00000282607	MGAM	7043	protein_coding	6894	1	NA	NM_001365693	CHR_HSCHR7_2_CTG6	NA	53	0	NA	NA	NA	NA	NA	NA	NA
chr7_KI270803v1_alt	36054	38082	ENST00000632195	intron	27	+	2028	ENSG00000282607	MGAM	7043	protein_coding	6894	1	NA	NM_001365693	CHR_HSCHR7_2_CTG6	NA	53	0	NA	NA	NA	NA	NA	NA	NA
chr7_KI270803v1_alt	38133	38538	ENST00000632195	intron	28	+	405	ENSG00000282607	MGAM	7043	protein_coding	6894	1	NA	NM_001365693	CHR_HSCHR7_2_CTG6	NA	53	0	NA	NA	NA	NA	NA	NA	NA
chr7_KI270803v1_alt	38707	40197	ENST00000632195	intron	29	+	1490	ENSG00000282607	MGAM	7043	protein_coding	6894	1	NA	NM_001365693	CHR_HSCHR7_2_CTG6	NA	53	0	NA	NA	NA	NA	NA	NA	NA
chr7_KI270803v1_alt	40351	40687	ENST00000632195	intron	30	+	336	ENSG00000282607	MGAM	7043	protein_coding	6894	1	NA	NM_001365693	CHR_HSCHR7_2_CTG6	NA	53	0	NA	NA	NA	NA	NA	NA	NA
chr7_KI270803v1_alt	40889	42670	ENST00000632195	intron	31	+	1781	ENSG00000282607	MGAM	7043	protein_coding	6894	1	NA	NM_001365693	CHR_HSCHR7_2_CTG6	NA	53	0	NA	NA	NA	NA	NA	NA	NA
chr7_KI270803v1_alt	42826	43921	ENST00000632195	intron	32	+	1095	ENSG00000282607	MGAM	7043	protein_coding	6894	1	NA	NM_001365693	CHR_HSCHR7_2_CTG6	NA	53	0	NA	NA	NA	NA	NA	NA	NA
chr7_KI270803v1_alt	44091	44354	ENST00000632195	intron	33	+	263	ENSG00000282607	MGAM	7043	protein_coding	6894	1	NA	NM_001365693	CHR_HSCHR7_2_CTG6	NA	53	0	NA	NA	NA	NA	NA	NA	NA
chr7_KI270803v1_alt	44452	45180	ENST00000632195	intron	34	+	728	ENSG00000282607	MGAM	7043	protein_coding	6894	1	NA	NM_001365693	CHR_HSCHR7_2_CTG6	NA	53	0	NA	NA	NA	NA	NA	NA	NA
chr7_KI270803v1_alt	45294	46398	ENST00000632195	intron	35	+	1104	ENSG00000282607	MGAM	7043	protein_coding	6894	1	NA	NM_001365693	CHR_HSCHR7_2_CTG6	NA	53	0	NA	NA	NA	NA	NA	NA	NA
chr7_KI270803v1_alt	46525	47712	ENST00000632195	intron	36	+	1187	ENSG00000282607	MGAM	7043	protein_coding	6894	1	NA	NM_001365693	CHR_HSCHR7_2_CTG6	NA	53	0	NA	NA	NA	NA	NA	NA	NA
chr7_KI270803v1_alt	47842	48097	ENST00000632195	intron	37	+	255	ENSG00000282607	MGAM	7043	protein_coding	6894	1	NA	NM_001365693	CHR_HSCHR7_2_CTG6	NA	53	0	NA	NA	NA	NA	NA	NA	NA
chr7_KI270803v1_alt	48209	48534	ENST00000632195	intron	38	+	325	ENSG00000282607	MGAM	7043	protein_coding	6894	1	NA	NM_001365693	CHR_HSCHR7_2_CTG6	NA	53	0	NA	NA	NA	NA	NA	NA	NA
chr7_KI270803v1_alt	48598	53792	ENST00000632195	intron	39	+	5194	ENSG00000282607	MGAM	7043	protein_coding	6894	1	NA	NM_001365693	CHR_HSCHR7_2_CTG6	NA	53	0	NA	NA	NA	NA	NA	NA	NA
chr7_KI270803v1_alt	53928	54400	ENST00000632195	intron	40	+	472	ENSG00000282607	MGAM	7043	protein_coding	6894	1	NA	NM_001365693	CHR_HSCHR7_2_CTG6	NA	53	0	NA	NA	NA	NA	NA	NA	NA
chr7_KI270803v1_alt	54489	55291	ENST00000632195	intron	41	+	802	ENSG00000282607	MGAM	7043	protein_coding	6894	1	NA	NM_001365693	CHR_HSCHR7_2_CTG6	NA	53	0	NA	NA	NA	NA	NA	NA	NA
chr7_KI270803v1_alt	55431	56243	ENST00000632195	intron	42	+	812	ENSG00000282607	MGAM	7043	protein_coding	6894	1	NA	NM_001365693	CHR_HSCHR7_2_CTG6	NA	53	0	NA	NA	NA	NA	NA	NA	NA
chr7_KI270803v1_alt	56378	56499	ENST00000632195	intron	43	+	121	ENSG00000282607	MGAM	7043	protein_coding	6894	1	NA	NM_001365693	CHR_HSCHR7_2_CTG6	NA	53	0	NA	NA	NA	NA	NA	NA	NA
chr7_KI270803v1_alt	56535	56626	ENST00000632195	intron	44	+	91	ENSG00000282607	MGAM	7043	protein_coding	6894	1	NA	NM_001365693	CHR_HSCHR7_2_CTG6	NA	53	0	NA	NA	NA	NA	NA	NA	NA
chr7_KI270803v1_alt	56744	57444	ENST00000632195	intron	45	+	700	ENSG00000282607	MGAM	7043	protein_coding	6894	1	NA	NM_001365693	CHR_HSCHR7_2_CTG6	NA	53	0	NA	NA	NA	NA	NA	NA	NA
chr7_KI270803v1_alt	57594	58210	ENST00000632195	intron	46	+	616	ENSG00000282607	MGAM	7043	protein_coding	6894	1	NA	NM_001365693	CHR_HSCHR7_2_CTG6	NA	53	0	NA	NA	NA	NA	NA	NA	NA
chr7_KI270803v1_alt	58296	59472	ENST00000632195	intron	47	+	1176	ENSG00000282607	MGAM	7043	protein_coding	6894	1	NA	NM_001365693	CHR_HSCHR7_2_CTG6	NA	53	0	NA	NA	NA	NA	NA	NA	NA
chr7_KI270803v1_alt	59530	61492	ENST00000632195	intron	48	+	1962	ENSG00000282607	MGAM	7043	protein_coding	6894	1	NA	NM_001365693	CHR_HSCHR7_2_CTG6	NA	53	0	NA	NA	NA	NA	NA	NA	NA
chr7_KI270803v1_alt	61618	62681	ENST00000632195	intron	49	+	1063	ENSG00000282607	MGAM	7043	protein_coding	6894	1	NA	NM_001365693	CHR_HSCHR7_2_CTG6	NA	53	0	NA	NA	NA	NA	NA	NA	NA
chr7_KI270803v1_alt	62771	64509	ENST00000632195	intron	50	+	1738	ENSG00000282607	MGAM	7043	protein_coding	6894	1	NA	NM_001365693	CHR_HSCHR7_2_CTG6	NA	53	0	NA	NA	NA	NA	NA	NA	NA
chr7_KI270803v1_alt	64560	65148	ENST00000632195	intron	51	+	588	ENSG00000282607	MGAM	7043	protein_coding	6894	1	NA	NM_001365693	CHR_HSCHR7_2_CTG6	NA	53	0	NA	NA	NA	NA	NA	NA	NA
chr7_KI270803v1_alt	65320	67693	ENST00000632195	intron	52	+	2373	ENSG00000282607	MGAM	7043	protein_coding	6894	1	NA	NM_001365693	CHR_HSCHR7_2_CTG6	NA	53	1	NA	NA	NA	NA	NA	NA	NA
chr7_KI270803v1_alt	878442	884105	ENST00000632037	intron	1	+	5663	ENSG00000275482	EPHB6	3396	protein_coding	4006	1	NA	NM_004445	CHR_HSCHR7_2_CTG6	NA	20	0	NA	NA	NA	NA	NA	NA	NA
chr7_KI270803v1_alt	884241	885060	ENST00000632037	intron	2	+	819	ENSG00000275482	EPHB6	3396	protein_coding	4006	1	NA	NM_004445	CHR_HSCHR7_2_CTG6	NA	20	0	NA	NA	NA	NA	NA	NA	NA
chr7_KI270803v1_alt	885178	885799	ENST00000632037	intron	3	+	621	ENSG00000275482	EPHB6	3396	protein_coding	4006	1	NA	NM_004445	CHR_HSCHR7_2_CTG6	NA	20	0	NA	NA	NA	NA	NA	NA	NA
chr7_KI270803v1_alt	885877	886169	ENST00000632037	intron	4	+	292	ENSG00000275482	EPHB6	3396	protein_coding	4006	1	NA	NM_004445	CHR_HSCHR7_2_CTG6	NA	20	0	NA	NA	NA	NA	NA	NA	NA
chr7_KI270803v1_alt	886371	886673	ENST00000632037	intron	5	+	302	ENSG00000275482	EPHB6	3396	protein_coding	4006	1	NA	NM_004445	CHR_HSCHR7_2_CTG6	NA	20	0	NA	NA	NA	NA	NA	NA	NA
chr7_KI270803v1_alt	886739	887008	ENST00000632037	intron	6	+	269	ENSG00000275482	EPHB6	3396	protein_coding	4006	1	NA	NM_004445	CHR_HSCHR7_2_CTG6	NA	20	0	NA	NA	NA	NA	NA	NA	NA
chr7_KI270803v1_alt	887793	888517	ENST00000632037	intron	7	+	724	ENSG00000275482	EPHB6	3396	protein_coding	4006	1	NA	NM_004445	CHR_HSCHR7_2_CTG6	NA	20	0	NA	NA	NA	NA	NA	NA	NA
chr7_KI270803v1_alt	888674	889002	ENST00000632037	intron	8	+	328	ENSG00000275482	EPHB6	3396	protein_coding	4006	1	NA	NM_004445	CHR_HSCHR7_2_CTG6	NA	20	0	NA	NA	NA	NA	NA	NA	NA
chr7_KI270803v1_alt	889360	889523	ENST00000632037	intron	9	+	163	ENSG00000275482	EPHB6	3396	protein_coding	4006	1	NA	NM_004445	CHR_HSCHR7_2_CTG6	NA	20	0	NA	NA	NA	NA	NA	NA	NA
chr7_KI270803v1_alt	889649	889948	ENST00000632037	intron	10	+	299	ENSG00000275482	EPHB6	3396	protein_coding	4006	1	NA	NM_004445	CHR_HSCHR7_2_CTG6	NA	20	0	NA	NA	NA	NA	NA	NA	NA
chr7_KI270803v1_alt	890112	890650	ENST00000632037	intron	11	+	538	ENSG00000275482	EPHB6	3396	protein_coding	4006	1	NA	NM_004445	CHR_HSCHR7_2_CTG6	NA	20	0	NA	NA	NA	NA	NA	NA	NA
chr7_KI270803v1_alt	890766	891039	ENST00000632037	intron	12	+	273	ENSG00000275482	EPHB6	3396	protein_coding	4006	1	NA	NM_004445	CHR_HSCHR7_2_CTG6	NA	20	0	NA	NA	NA	NA	NA	NA	NA
chr7_KI270803v1_alt	891093	891283	ENST00000632037	intron	13	+	190	ENSG00000275482	EPHB6	3396	protein_coding	4006	1	NA	NM_004445	CHR_HSCHR7_2_CTG6	NA	20	0	NA	NA	NA	NA	NA	NA	NA
chr7_KI270803v1_alt	891404	891534	ENST00000632037	intron	14	+	130	ENSG00000275482	EPHB6	3396	protein_coding	4006	1	NA	NM_004445	CHR_HSCHR7_2_CTG6	NA	20	0	NA	NA	NA	NA	NA	NA	NA
chr7_KI270803v1_alt	891783	892016	ENST00000632037	intron	15	+	233	ENSG00000275482	EPHB6	3396	protein_coding	4006	1	NA	NM_004445	CHR_HSCHR7_2_CTG6	NA	20	0	NA	NA	NA	NA	NA	NA	NA
chr7_KI270803v1_alt	892191	892859	ENST00000632037	intron	16	+	668	ENSG00000275482	EPHB6	3396	protein_coding	4006	1	NA	NM_004445	CHR_HSCHR7_2_CTG6	NA	20	0	NA	NA	NA	NA	NA	NA	NA
chr7_KI270803v1_alt	893010	893256	ENST00000632037	intron	17	+	246	ENSG00000275482	EPHB6	3396	protein_coding	4006	1	NA	NM_004445	CHR_HSCHR7_2_CTG6	NA	20	0	NA	NA	NA	NA	NA	NA	NA
chr7_KI270803v1_alt	893451	893572	ENST00000632037	intron	18	+	121	ENSG00000275482	EPHB6	3396	protein_coding	4006	1	NA	NM_004445	CHR_HSCHR7_2_CTG6	NA	20	0	NA	NA	NA	NA	NA	NA	NA
chr7_KI270803v1_alt	893729	893838	ENST00000632037	intron	19	+	109	ENSG00000275482	EPHB6	3396	protein_coding	4006	1	NA	NM_004445	CHR_HSCHR7_2_CTG6	NA	20	1	NA	NA	NA	NA	NA	NA	NA
chr7_KI270803v1_alt	964481	965500	ENST00000615381	intron	18	-	1019	ENSG00000276615	KEL	6308	protein_coding	2812	1	NA	NM_000420	CHR_HSCHR7_2_CTG6	NA	19	1	NA	NA	NA	NA	NA	NA	NA
chr7_KI270803v1_alt	965597	965941	ENST00000615381	intron	17	-	344	ENSG00000276615	KEL	6308	protein_coding	2812	1	NA	NM_000420	CHR_HSCHR7_2_CTG6	NA	19	0	NA	NA	NA	NA	NA	NA	NA
chr7_KI270803v1_alt	966112	966342	ENST00000615381	intron	16	-	230	ENSG00000276615	KEL	6308	protein_coding	2812	1	NA	NM_000420	CHR_HSCHR7_2_CTG6	NA	19	0	NA	NA	NA	NA	NA	NA	NA
chr7_KI270803v1_alt	966411	966552	ENST00000615381	intron	15	-	141	ENSG00000276615	KEL	6308	protein_coding	2812	1	NA	NM_000420	CHR_HSCHR7_2_CTG6	NA	19	0	NA	NA	NA	NA	NA	NA	NA
chr7_KI270803v1_alt	966664	966849	ENST00000615381	intron	14	-	185	ENSG00000276615	KEL	6308	protein_coding	2812	1	NA	NM_000420	CHR_HSCHR7_2_CTG6	NA	19	0	NA	NA	NA	NA	NA	NA	NA
chr7_KI270803v1_alt	966951	967389	ENST00000615381	intron	13	-	438	ENSG00000276615	KEL	6308	protein_coding	2812	1	NA	NM_000420	CHR_HSCHR7_2_CTG6	NA	19	0	NA	NA	NA	NA	NA	NA	NA
chr7_KI270803v1_alt	967468	967709	ENST00000615381	intron	12	-	241	ENSG00000276615	KEL	6308	protein_coding	2812	1	NA	NM_000420	CHR_HSCHR7_2_CTG6	NA	19	0	NA	NA	NA	NA	NA	NA	NA
chr7_KI270803v1_alt	967809	969273	ENST00000615381	intron	11	-	1464	ENSG00000276615	KEL	6308	protein_coding	2812	1	NA	NM_000420	CHR_HSCHR7_2_CTG6	NA	19	0	NA	NA	NA	NA	NA	NA	NA
chr7_KI270803v1_alt	969385	975575	ENST00000615381	intron	10	-	6190	ENSG00000276615	KEL	6308	protein_coding	2812	1	NA	NM_000420	CHR_HSCHR7_2_CTG6	NA	19	0	NA	NA	NA	NA	NA	NA	NA
chr7_KI270803v1_alt	975706	976874	ENST00000615381	intron	9	-	1168	ENSG00000276615	KEL	6308	protein_coding	2812	1	NA	NM_000420	CHR_HSCHR7_2_CTG6	NA	19	0	NA	NA	NA	NA	NA	NA	NA
chr7_KI270803v1_alt	977024	977250	ENST00000615381	intron	8	-	226	ENSG00000276615	KEL	6308	protein_coding	2812	1	NA	NM_000420	CHR_HSCHR7_2_CTG6	NA	19	0	NA	NA	NA	NA	NA	NA	NA
chr7_KI270803v1_alt	977440	977531	ENST00000615381	intron	7	-	91	ENSG00000276615	KEL	6308	protein_coding	2812	1	NA	NM_000420	CHR_HSCHR7_2_CTG6	NA	19	0	NA	NA	NA	NA	NA	NA	NA
chr7_KI270803v1_alt	977595	980893	ENST00000615381	intron	6	-	3298	ENSG00000276615	KEL	6308	protein_coding	2812	1	NA	NM_000420	CHR_HSCHR7_2_CTG6	NA	19	0	NA	NA	NA	NA	NA	NA	NA
chr7_KI270803v1_alt	981041	981370	ENST00000615381	intron	5	-	329	ENSG00000276615	KEL	6308	protein_coding	2812	1	NA	NM_000420	CHR_HSCHR7_2_CTG6	NA	19	0	NA	NA	NA	NA	NA	NA	NA
chr7_KI270803v1_alt	981496	983994	ENST00000615381	intron	4	-	2498	ENSG00000276615	KEL	6308	protein_coding	2812	1	NA	NM_000420	CHR_HSCHR7_2_CTG6	NA	19	0	NA	NA	NA	NA	NA	NA	NA
chr7_KI270803v1_alt	984172	984426	ENST00000615381	intron	3	-	254	ENSG00000276615	KEL	6308	protein_coding	2812	1	NA	NM_000420	CHR_HSCHR7_2_CTG6	NA	19	0	NA	NA	NA	NA	NA	NA	NA
chr7_KI270803v1_alt	984569	984861	ENST00000615381	intron	2	-	292	ENSG00000276615	KEL	6308	protein_coding	2812	1	NA	NM_000420	CHR_HSCHR7_2_CTG6	NA	19	0	NA	NA	NA	NA	NA	NA	NA
chr7_KI270803v1_alt	984940	985270	ENST00000615381	intron	1	-	330	ENSG00000276615	KEL	6308	protein_coding	2812	1	NA	NM_000420	CHR_HSCHR7_2_CTG6	NA	19	0	NA	NA	NA	NA	NA	NA	NA
chr7_KI270804v1_alt	153209	154957	ENST00000630666	intron	1	+	1748	ENSG00000281429	FAM20C	22140	protein_coding	1015	1	NA	NM_020223	CHR_HSCHR7_1_CTG1	NA	2	1	NA	NA	NA	NA	NA	NA	NA
chr7_KI270806v1_alt	95682	115936	ENST00000622712	intron	1	+	20254	ENSG00000275723	NAPEPLD	21683	protein_coding	4988	1	NA	NM_001386213	CHR_HSCHR7_1_CTG4_4	NA	5	0	NA	NA	NA	NA	NA	NA	NA
chr7_KI270806v1_alt	116247	124505	ENST00000622712	intron	2	+	8258	ENSG00000275723	NAPEPLD	21683	protein_coding	4988	1	NA	NM_001386213	CHR_HSCHR7_1_CTG4_4	NA	5	0	NA	NA	NA	NA	NA	NA	NA
chr7_KI270806v1_alt	125153	129554	ENST00000622712	intron	3	+	4401	ENSG00000275723	NAPEPLD	21683	protein_coding	4988	1	NA	NM_001386213	CHR_HSCHR7_1_CTG4_4	NA	5	0	NA	NA	NA	NA	NA	NA	NA
chr7_KI270806v1_alt	129670	141174	ENST00000622712	intron	4	+	11504	ENSG00000275723	NAPEPLD	21683	protein_coding	4988	1	NA	NM_001386213	CHR_HSCHR7_1_CTG4_4	NA	5	1	NA	NA	NA	NA	NA	NA	NA
chr7_KI270806v1_alt	146431	147380	ENST00000632917	intron	3	-	949	ENSG00000282813	ARMC10	21706	protein_coding	1850	1	NA	NA	CHR_HSCHR7_1_CTG4_4	NA	4	1	NA	NA	NA	NA	NA	NA	NA
chr7_KI270806v1_alt	147453	152075	ENST00000632917	intron	2	-	4622	ENSG00000282813	ARMC10	21706	protein_coding	1850	1	NA	NA	CHR_HSCHR7_1_CTG4_4	NA	4	0	NA	NA	NA	NA	NA	NA	NA
chr7_KI270806v1_alt	152253	157964	ENST00000632917	intron	1	-	5711	ENSG00000282813	ARMC10	21706	protein_coding	1850	1	NA	NA	CHR_HSCHR7_1_CTG4_4	NA	4	0	NA	NA	NA	NA	NA	NA	NA
chr7_KI270809v1_alt	1476	2444	ENST00000632696	intron	1	+	968	ENSG00000282379	DTX2	15973	protein_coding	1032	1	NA	NA	CHR_HSCHR7_2_CTG4_4	NA	4	0	NA	NA	NA	NA	NA	NA	NA
chr7_KI270809v1_alt	2607	3374	ENST00000632696	intron	2	+	767	ENSG00000282379	DTX2	15973	protein_coding	1032	1	NA	NA	CHR_HSCHR7_2_CTG4_4	NA	4	0	NA	NA	NA	NA	NA	NA	NA
chr7_KI270809v1_alt	3465	4392	ENST00000632696	intron	3	+	927	ENSG00000282379	DTX2	15973	protein_coding	1032	1	NA	NA	CHR_HSCHR7_2_CTG4_4	NA	4	1	NA	NA	NA	NA	NA	NA	NA
chr7_KI270809v1_alt	10140	10743	ENST00000448265	intron	1	+	603	ENSG00000276184	UPK3B	21444	protein_coding	1516	1	NA	NM_030570	CHR_HSCHR7_2_CTG4_4	NA	4	0	NA	NA	NA	NA	NA	NA	NA
chr7_KI270809v1_alt	10970	13034	ENST00000448265	intron	2	+	2064	ENSG00000276184	UPK3B	21444	protein_coding	1516	1	NA	NM_030570	CHR_HSCHR7_2_CTG4_4	NA	4	0	NA	NA	NA	NA	NA	NA	NA
chr7_KI270809v1_alt	13165	14131	ENST00000448265	intron	3	+	966	ENSG00000276184	UPK3B	21444	protein_coding	1516	1	NA	NM_030570	CHR_HSCHR7_2_CTG4_4	NA	4	1	NA	NA	NA	NA	NA	NA	NA
chr7_KI270899v1_alt	186126	187874	ENST00000633408	intron	1	+	1748	ENSG00000282147	FAM20C	22140	protein_coding	1015	1	NA	NM_020223	CHR_HSCHR7_2_CTG1	NA	2	1	NA	NA	NA	NA	NA	NA	NA
chr7_KV880765v1_fix	49153	56047	ENST00000639557	intron	21	-	6894	ENSG00000284369	COG5	14857	protein_coding	4060	1	NA	NM_001379516	CHR_HG2266_PATCH	NA	22	1	NA	NA	NA	NA	NA	NA	NA
chr7_KV880765v1_fix	56128	56620	ENST00000639557	intron	20	-	492	ENSG00000284369	COG5	14857	protein_coding	4060	1	NA	NM_001379516	CHR_HG2266_PATCH	NA	22	0	NA	NA	NA	NA	NA	NA	NA
chr7_KV880765v1_fix	56748	76136	ENST00000639557	intron	19	-	19388	ENSG00000284369	COG5	14857	protein_coding	4060	1	NA	NM_001379516	CHR_HG2266_PATCH	NA	22	0	NA	NA	NA	NA	NA	NA	NA
chr7_KV880765v1_fix	76214	81971	ENST00000639557	intron	18	-	5757	ENSG00000284369	COG5	14857	protein_coding	4060	1	NA	NM_001379516	CHR_HG2266_PATCH	NA	22	0	NA	NA	NA	NA	NA	NA	NA
chr7_KV880765v1_fix	82210	93917	ENST00000639557	intron	17	-	11707	ENSG00000284369	COG5	14857	protein_coding	4060	1	NA	NM_001379516	CHR_HG2266_PATCH	NA	22	0	NA	NA	NA	NA	NA	NA	NA
chr7_KV880765v1_fix	94022	102253	ENST00000639557	intron	16	-	8231	ENSG00000284369	COG5	14857	protein_coding	4060	1	NA	NM_001379516	CHR_HG2266_PATCH	NA	22	0	NA	NA	NA	NA	NA	NA	NA
chr7_KV880765v1_fix	102317	103794	ENST00000639557	intron	15	-	1477	ENSG00000284369	COG5	14857	protein_coding	4060	1	NA	NM_001379516	CHR_HG2266_PATCH	NA	22	0	NA	NA	NA	NA	NA	NA	NA
chr7_KV880765v1_fix	103906	126821	ENST00000639557	intron	14	-	22915	ENSG00000284369	COG5	14857	protein_coding	4060	1	NA	NM_001379516	CHR_HG2266_PATCH	NA	22	0	NA	NA	NA	NA	NA	NA	NA
chr7_KV880765v1_fix	126922	129092	ENST00000639557	intron	13	-	2170	ENSG00000284369	COG5	14857	protein_coding	4060	1	NA	NM_001379516	CHR_HG2266_PATCH	NA	22	0	NA	NA	NA	NA	NA	NA	NA
chr7_KV880765v1_fix	129255	143663	ENST00000639557	intron	12	-	14408	ENSG00000284369	COG5	14857	protein_coding	4060	1	NA	NM_001379516	CHR_HG2266_PATCH	NA	22	0	NA	NA	NA	NA	NA	NA	NA
chr7_KV880765v1_fix	143869	169961	ENST00000639557	intron	11	-	26092	ENSG00000284369	COG5	14857	protein_coding	4060	1	NA	NM_001379516	CHR_HG2266_PATCH	NA	22	0	NA	NA	NA	NA	NA	NA	NA
chr7_KV880765v1_fix	170044	207558	ENST00000639557	intron	10	-	37514	ENSG00000284369	COG5	14857	protein_coding	4060	1	NA	NM_001379516	CHR_HG2266_PATCH	NA	22	0	NA	NA	NA	NA	NA	NA	NA
chr7_KV880765v1_fix	207637	207833	ENST00000639557	intron	9	-	196	ENSG00000284369	COG5	14857	protein_coding	4060	1	NA	NM_001379516	CHR_HG2266_PATCH	NA	22	0	NA	NA	NA	NA	NA	NA	NA
chr7_KV880765v1_fix	207947	218124	ENST00000639557	intron	8	-	10177	ENSG00000284369	COG5	14857	protein_coding	4060	1	NA	NM_001379516	CHR_HG2266_PATCH	NA	22	0	NA	NA	NA	NA	NA	NA	NA
chr7_KV880765v1_fix	218291	258024	ENST00000639557	intron	7	-	39733	ENSG00000284369	COG5	14857	protein_coding	4060	1	NA	NM_001379516	CHR_HG2266_PATCH	NA	22	0	NA	NA	NA	NA	NA	NA	NA
chr7_KV880765v1_fix	258156	372891	ENST00000639557	intron	6	-	114735	ENSG00000284369	COG5	14857	protein_coding	4060	1	NA	NM_001379516	CHR_HG2266_PATCH	NA	22	0	NA	NA	NA	NA	NA	NA	NA
chr7_KV880765v1_fix	373013	393765	ENST00000639557	intron	5	-	20752	ENSG00000284369	COG5	14857	protein_coding	4060	1	NA	NM_001379516	CHR_HG2266_PATCH	NA	22	0	NA	NA	NA	NA	NA	NA	NA
chr7_KV880765v1_fix	393836	393932	ENST00000639557	intron	4	-	96	ENSG00000284369	COG5	14857	protein_coding	4060	1	NA	NM_001379516	CHR_HG2266_PATCH	NA	22	0	NA	NA	NA	NA	NA	NA	NA
chr7_KV880765v1_fix	393988	399939	ENST00000639557	intron	3	-	5951	ENSG00000284369	COG5	14857	protein_coding	4060	1	NA	NM_001379516	CHR_HG2266_PATCH	NA	22	0	NA	NA	NA	NA	NA	NA	NA
chr7_KV880765v1_fix	399998	403630	ENST00000639557	intron	2	-	3632	ENSG00000284369	COG5	14857	protein_coding	4060	1	NA	NM_001379516	CHR_HG2266_PATCH	NA	22	0	NA	NA	NA	NA	NA	NA	NA
chr7_KV880765v1_fix	403771	409457	ENST00000639557	intron	1	-	5686	ENSG00000284369	COG5	14857	protein_coding	4060	1	NA	NM_001379516	CHR_HG2266_PATCH	NA	22	0	NA	NA	NA	NA	NA	NA	NA
chr7_KV880765v1_fix	14708	25400	ENST00000638303	intron	1	+	10692	ENSG00000283847	HBP1	23200	protein_coding	2834	1	NA	NM_012257	CHR_HG2266_PATCH	NA	11	0	NA	NA	NA	NA	NA	NA	NA
chr7_KV880765v1_fix	25585	27894	ENST00000638303	intron	2	+	2309	ENSG00000283847	HBP1	23200	protein_coding	2834	1	NA	NM_012257	CHR_HG2266_PATCH	NA	11	0	NA	NA	NA	NA	NA	NA	NA
chr7_KV880765v1_fix	28124	31322	ENST00000638303	intron	3	+	3198	ENSG00000283847	HBP1	23200	protein_coding	2834	1	NA	NM_012257	CHR_HG2266_PATCH	NA	11	0	NA	NA	NA	NA	NA	NA	NA
chr7_KV880765v1_fix	31465	31882	ENST00000638303	intron	4	+	417	ENSG00000283847	HBP1	23200	protein_coding	2834	1	NA	NM_012257	CHR_HG2266_PATCH	NA	11	0	NA	NA	NA	NA	NA	NA	NA
chr7_KV880765v1_fix	31995	32090	ENST00000638303	intron	5	+	95	ENSG00000283847	HBP1	23200	protein_coding	2834	1	NA	NM_012257	CHR_HG2266_PATCH	NA	11	0	NA	NA	NA	NA	NA	NA	NA
chr7_KV880765v1_fix	32204	34813	ENST00000638303	intron	6	+	2609	ENSG00000283847	HBP1	23200	protein_coding	2834	1	NA	NM_012257	CHR_HG2266_PATCH	NA	11	0	NA	NA	NA	NA	NA	NA	NA
chr7_KV880765v1_fix	34971	35694	ENST00000638303	intron	7	+	723	ENSG00000283847	HBP1	23200	protein_coding	2834	1	NA	NM_012257	CHR_HG2266_PATCH	NA	11	0	NA	NA	NA	NA	NA	NA	NA
chr7_KV880765v1_fix	35840	41355	ENST00000638303	intron	8	+	5515	ENSG00000283847	HBP1	23200	protein_coding	2834	1	NA	NM_012257	CHR_HG2266_PATCH	NA	11	0	NA	NA	NA	NA	NA	NA	NA
chr7_KV880765v1_fix	41674	45681	ENST00000638303	intron	9	+	4007	ENSG00000283847	HBP1	23200	protein_coding	2834	1	NA	NM_012257	CHR_HG2266_PATCH	NA	11	0	NA	NA	NA	NA	NA	NA	NA
chr7_KV880765v1_fix	45824	46935	ENST00000638303	intron	10	+	1111	ENSG00000283847	HBP1	23200	protein_coding	2834	1	NA	NM_012257	CHR_HG2266_PATCH	NA	11	1	NA	NA	NA	NA	NA	NA	NA
chr7_KV880765v1_fix	409865	410242	ENST00000639937	intron	1	+	377	ENSG00000284103	DUS4L	21517	protein_coding	2266	1	NA	NM_181581	CHR_HG2266_PATCH	NA	8	0	NA	NA	NA	NA	NA	NA	NA
chr7_KV880765v1_fix	410332	412704	ENST00000639937	intron	2	+	2372	ENSG00000284103	DUS4L	21517	protein_coding	2266	1	NA	NM_181581	CHR_HG2266_PATCH	NA	8	0	NA	NA	NA	NA	NA	NA	NA
chr7_KV880765v1_fix	412842	416799	ENST00000639937	intron	3	+	3957	ENSG00000284103	DUS4L	21517	protein_coding	2266	1	NA	NM_181581	CHR_HG2266_PATCH	NA	8	0	NA	NA	NA	NA	NA	NA	NA
chr7_KV880765v1_fix	416922	419358	ENST00000639937	intron	4	+	2436	ENSG00000284103	DUS4L	21517	protein_coding	2266	1	NA	NM_181581	CHR_HG2266_PATCH	NA	8	0	NA	NA	NA	NA	NA	NA	NA
chr7_KV880765v1_fix	419477	420842	ENST00000639937	intron	5	+	1365	ENSG00000284103	DUS4L	21517	protein_coding	2266	1	NA	NM_181581	CHR_HG2266_PATCH	NA	8	0	NA	NA	NA	NA	NA	NA	NA
chr7_KV880765v1_fix	420966	422020	ENST00000639937	intron	6	+	1054	ENSG00000284103	DUS4L	21517	protein_coding	2266	1	NA	NM_181581	CHR_HG2266_PATCH	NA	8	0	NA	NA	NA	NA	NA	NA	NA
chr7_KV880765v1_fix	422248	422967	ENST00000639937	intron	7	+	719	ENSG00000284103	DUS4L	21517	protein_coding	2266	1	NA	NM_181581	CHR_HG2266_PATCH	NA	8	1	NA	NA	NA	NA	NA	NA	NA
chr7_KV880765v1_fix	426520	429536	ENST00000640518	intron	1	+	3016	ENSG00000283852	BCAP29	24131	protein_coding	723	1	NA	NA	CHR_HG2266_PATCH	NA	7	0	NA	NA	NA	NA	NA	NA	NA
chr7_KV880765v1_fix	429638	439609	ENST00000640518	intron	2	+	9971	ENSG00000283852	BCAP29	24131	protein_coding	723	1	NA	NA	CHR_HG2266_PATCH	NA	7	0	NA	NA	NA	NA	NA	NA	NA
chr7_KV880765v1_fix	439761	441521	ENST00000640518	intron	3	+	1760	ENSG00000283852	BCAP29	24131	protein_coding	723	1	NA	NA	CHR_HG2266_PATCH	NA	7	0	NA	NA	NA	NA	NA	NA	NA
chr7_KV880765v1_fix	441658	446051	ENST00000640518	intron	4	+	4393	ENSG00000283852	BCAP29	24131	protein_coding	723	1	NA	NA	CHR_HG2266_PATCH	NA	7	0	NA	NA	NA	NA	NA	NA	NA
chr7_KV880765v1_fix	446161	458986	ENST00000640518	intron	5	+	12825	ENSG00000283852	BCAP29	24131	protein_coding	723	1	NA	NA	CHR_HG2266_PATCH	NA	7	0	NA	NA	NA	NA	NA	NA	NA
chr7_KV880765v1_fix	459088	463982	ENST00000640518	intron	6	+	4894	ENSG00000283852	BCAP29	24131	protein_coding	723	1	NA	NA	CHR_HG2266_PATCH	NA	7	1	NA	NA	NA	NA	NA	NA	NA
chr7_KZ208912v1_fix	774	920	ENST00000646695	intron	1	+	146	ENSG00000285443	ZYX	13200	protein_coding	2228	1	NA	NM_003461	CHR_HG708_PATCH	NA	10	0	NA	NA	NA	NA	NA	NA	NA
chr7_KZ208912v1_fix	1144	1611	ENST00000646695	intron	2	+	467	ENSG00000285443	ZYX	13200	protein_coding	2228	1	NA	NM_003461	CHR_HG708_PATCH	NA	10	0	NA	NA	NA	NA	NA	NA	NA
chr7_KZ208912v1_fix	1812	1956	ENST00000646695	intron	3	+	144	ENSG00000285443	ZYX	13200	protein_coding	2228	1	NA	NM_003461	CHR_HG708_PATCH	NA	10	0	NA	NA	NA	NA	NA	NA	NA
chr7_KZ208912v1_fix	2050	2164	ENST00000646695	intron	4	+	114	ENSG00000285443	ZYX	13200	protein_coding	2228	1	NA	NM_003461	CHR_HG708_PATCH	NA	10	0	NA	NA	NA	NA	NA	NA	NA
chr7_KZ208912v1_fix	2687	7582	ENST00000646695	intron	5	+	4895	ENSG00000285443	ZYX	13200	protein_coding	2228	1	NA	NM_003461	CHR_HG708_PATCH	NA	10	0	NA	NA	NA	NA	NA	NA	NA
chr7_KZ208912v1_fix	7704	7852	ENST00000646695	intron	6	+	148	ENSG00000285443	ZYX	13200	protein_coding	2228	1	NA	NM_003461	CHR_HG708_PATCH	NA	10	0	NA	NA	NA	NA	NA	NA	NA
chr7_KZ208912v1_fix	8023	8130	ENST00000646695	intron	7	+	107	ENSG00000285443	ZYX	13200	protein_coding	2228	1	NA	NM_003461	CHR_HG708_PATCH	NA	10	0	NA	NA	NA	NA	NA	NA	NA
chr7_KZ208912v1_fix	8310	9220	ENST00000646695	intron	8	+	910	ENSG00000285443	ZYX	13200	protein_coding	2228	1	NA	NM_003461	CHR_HG708_PATCH	NA	10	0	NA	NA	NA	NA	NA	NA	NA
chr7_KZ208912v1_fix	9342	9941	ENST00000646695	intron	9	+	599	ENSG00000285443	ZYX	13200	protein_coding	2228	1	NA	NM_003461	CHR_HG708_PATCH	NA	10	1	NA	NA	NA	NA	NA	NA	NA
chr7_KZ208912v1_fix	10900	10983	ENST00000645847	intron	17	-	83	ENSG00000284816	EPHA1	3385	protein_coding	3310	1	NA	NM_005232	CHR_HG708_PATCH	NA	18	1	NA	NA	NA	NA	NA	NA	NA
chr7_KZ208912v1_fix	11140	13034	ENST00000645847	intron	16	-	1894	ENSG00000284816	EPHA1	3385	protein_coding	3310	1	NA	NM_005232	CHR_HG708_PATCH	NA	18	0	NA	NA	NA	NA	NA	NA	NA
chr7_KZ208912v1_fix	13229	13557	ENST00000645847	intron	15	-	328	ENSG00000284816	EPHA1	3385	protein_coding	3310	1	NA	NM_005232	CHR_HG708_PATCH	NA	18	0	NA	NA	NA	NA	NA	NA	NA
chr7_KZ208912v1_fix	13708	14171	ENST00000645847	intron	14	-	463	ENSG00000284816	EPHA1	3385	protein_coding	3310	1	NA	NM_005232	CHR_HG708_PATCH	NA	18	0	NA	NA	NA	NA	NA	NA	NA
chr7_KZ208912v1_fix	14379	14484	ENST00000645847	intron	13	-	105	ENSG00000284816	EPHA1	3385	protein_coding	3310	1	NA	NM_005232	CHR_HG708_PATCH	NA	18	0	NA	NA	NA	NA	NA	NA	NA
chr7_KZ208912v1_fix	14547	14682	ENST00000645847	intron	12	-	135	ENSG00000284816	EPHA1	3385	protein_coding	3310	1	NA	NM_005232	CHR_HG708_PATCH	NA	18	0	NA	NA	NA	NA	NA	NA	NA
chr7_KZ208912v1_fix	14869	15748	ENST00000645847	intron	11	-	879	ENSG00000284816	EPHA1	3385	protein_coding	3310	1	NA	NM_005232	CHR_HG708_PATCH	NA	18	0	NA	NA	NA	NA	NA	NA	NA
chr7_KZ208912v1_fix	15875	16667	ENST00000645847	intron	10	-	792	ENSG00000284816	EPHA1	3385	protein_coding	3310	1	NA	NM_005232	CHR_HG708_PATCH	NA	18	0	NA	NA	NA	NA	NA	NA	NA
chr7_KZ208912v1_fix	16727	16924	ENST00000645847	intron	9	-	197	ENSG00000284816	EPHA1	3385	protein_coding	3310	1	NA	NM_005232	CHR_HG708_PATCH	NA	18	0	NA	NA	NA	NA	NA	NA	NA
chr7_KZ208912v1_fix	17022	17283	ENST00000645847	intron	8	-	261	ENSG00000284816	EPHA1	3385	protein_coding	3310	1	NA	NM_005232	CHR_HG708_PATCH	NA	18	0	NA	NA	NA	NA	NA	NA	NA
chr7_KZ208912v1_fix	17435	17684	ENST00000645847	intron	7	-	249	ENSG00000284816	EPHA1	3385	protein_coding	3310	1	NA	NM_005232	CHR_HG708_PATCH	NA	18	0	NA	NA	NA	NA	NA	NA	NA
chr7_KZ208912v1_fix	17813	17964	ENST00000645847	intron	6	-	151	ENSG00000284816	EPHA1	3385	protein_coding	3310	1	NA	NM_005232	CHR_HG708_PATCH	NA	18	0	NA	NA	NA	NA	NA	NA	NA
chr7_KZ208912v1_fix	18310	18621	ENST00000645847	intron	5	-	311	ENSG00000284816	EPHA1	3385	protein_coding	3310	1	NA	NM_005232	CHR_HG708_PATCH	NA	18	0	NA	NA	NA	NA	NA	NA	NA
chr7_KZ208912v1_fix	18778	19014	ENST00000645847	intron	4	-	236	ENSG00000284816	EPHA1	3385	protein_coding	3310	1	NA	NM_005232	CHR_HG708_PATCH	NA	18	0	NA	NA	NA	NA	NA	NA	NA
chr7_KZ208912v1_fix	19418	20687	ENST00000645847	intron	3	-	1269	ENSG00000284816	EPHA1	3385	protein_coding	3310	1	NA	NM_005232	CHR_HG708_PATCH	NA	18	0	NA	NA	NA	NA	NA	NA	NA
chr7_KZ208912v1_fix	20970	26974	ENST00000645847	intron	2	-	6004	ENSG00000284816	EPHA1	3385	protein_coding	3310	1	NA	NM_005232	CHR_HG708_PATCH	NA	18	0	NA	NA	NA	NA	NA	NA	NA
chr7_KZ208912v1_fix	27043	28087	ENST00000645847	intron	1	-	1044	ENSG00000284816	EPHA1	3385	protein_coding	3310	1	NA	NM_005232	CHR_HG708_PATCH	NA	18	0	NA	NA	NA	NA	NA	NA	NA
chr7_KZ208913v1_alt	404991	412129	ENST00000642803	intron	1	+	7138	ENSG00000284933	ARHGEF5	13209	protein_coding	5482	1	NA	NA	CHR_HSCHR7_3_CTG4_4	NA	15	0	NA	NA	NA	NA	NA	NA	NA
chr7_KZ208913v1_alt	415296	415826	ENST00000642803	intron	2	+	530	ENSG00000284933	ARHGEF5	13209	protein_coding	5482	1	NA	NA	CHR_HSCHR7_3_CTG4_4	NA	15	0	NA	NA	NA	NA	NA	NA	NA
chr7_KZ208913v1_alt	415885	416317	ENST00000642803	intron	3	+	432	ENSG00000284933	ARHGEF5	13209	protein_coding	5482	1	NA	NA	CHR_HSCHR7_3_CTG4_4	NA	15	0	NA	NA	NA	NA	NA	NA	NA
chr7_KZ208913v1_alt	416383	416573	ENST00000642803	intron	4	+	190	ENSG00000284933	ARHGEF5	13209	protein_coding	5482	1	NA	NA	CHR_HSCHR7_3_CTG4_4	NA	15	0	NA	NA	NA	NA	NA	NA	NA
chr7_KZ208913v1_alt	416828	420632	ENST00000642803	intron	5	+	3804	ENSG00000284933	ARHGEF5	13209	protein_coding	5482	1	NA	NA	CHR_HSCHR7_3_CTG4_4	NA	15	0	NA	NA	NA	NA	NA	NA	NA
chr7_KZ208913v1_alt	420794	421348	ENST00000642803	intron	6	+	554	ENSG00000284933	ARHGEF5	13209	protein_coding	5482	1	NA	NA	CHR_HSCHR7_3_CTG4_4	NA	15	0	NA	NA	NA	NA	NA	NA	NA
chr7_KZ208913v1_alt	421502	421770	ENST00000642803	intron	7	+	268	ENSG00000284933	ARHGEF5	13209	protein_coding	5482	1	NA	NA	CHR_HSCHR7_3_CTG4_4	NA	15	0	NA	NA	NA	NA	NA	NA	NA
chr7_KZ208913v1_alt	421901	422154	ENST00000642803	intron	8	+	253	ENSG00000284933	ARHGEF5	13209	protein_coding	5482	1	NA	NA	CHR_HSCHR7_3_CTG4_4	NA	15	0	NA	NA	NA	NA	NA	NA	NA
chr7_KZ208913v1_alt	422230	422666	ENST00000642803	intron	9	+	436	ENSG00000284933	ARHGEF5	13209	protein_coding	5482	1	NA	NA	CHR_HSCHR7_3_CTG4_4	NA	15	0	NA	NA	NA	NA	NA	NA	NA
chr7_KZ208913v1_alt	422757	424203	ENST00000642803	intron	10	+	1446	ENSG00000284933	ARHGEF5	13209	protein_coding	5482	1	NA	NA	CHR_HSCHR7_3_CTG4_4	NA	15	0	NA	NA	NA	NA	NA	NA	NA
chr7_KZ208913v1_alt	424362	424985	ENST00000642803	intron	11	+	623	ENSG00000284933	ARHGEF5	13209	protein_coding	5482	1	NA	NA	CHR_HSCHR7_3_CTG4_4	NA	15	0	NA	NA	NA	NA	NA	NA	NA
chr7_KZ208913v1_alt	425148	426591	ENST00000642803	intron	12	+	1443	ENSG00000284933	ARHGEF5	13209	protein_coding	5482	1	NA	NA	CHR_HSCHR7_3_CTG4_4	NA	15	0	NA	NA	NA	NA	NA	NA	NA
chr7_KZ208913v1_alt	426663	428233	ENST00000642803	intron	13	+	1570	ENSG00000284933	ARHGEF5	13209	protein_coding	5482	1	NA	NA	CHR_HSCHR7_3_CTG4_4	NA	15	0	NA	NA	NA	NA	NA	NA	NA
chr7_KZ208913v1_alt	428339	429370	ENST00000642803	intron	14	+	1031	ENSG00000284933	ARHGEF5	13209	protein_coding	5482	1	NA	NA	CHR_HSCHR7_3_CTG4_4	NA	15	1	NA	NA	NA	NA	NA	NA	NA
chr7_ML143352v1_fix	169493	171241	ENST00000672066	intron	1	+	1748	ENSG00000288499	FAM20C	22140	protein_coding	3176	1	NA	NM_020223	CHR_HG1309_PATCH	NA	10	0	NA	NA	NA	NA	NA	NA	NA
chr7_ML143352v1_fix	171421	184585	ENST00000672066	intron	2	+	13164	ENSG00000288499	FAM20C	22140	protein_coding	3176	1	NA	NM_020223	CHR_HG1309_PATCH	NA	10	0	NA	NA	NA	NA	NA	NA	NA
chr7_ML143352v1_fix	184665	221631	ENST00000672066	intron	3	+	36966	ENSG00000288499	FAM20C	22140	protein_coding	3176	1	NA	NM_020223	CHR_HG1309_PATCH	NA	10	0	NA	NA	NA	NA	NA	NA	NA
chr7_ML143352v1_fix	221725	223531	ENST00000672066	intron	4	+	1806	ENSG00000288499	FAM20C	22140	protein_coding	3176	1	NA	NM_020223	CHR_HG1309_PATCH	NA	10	0	NA	NA	NA	NA	NA	NA	NA
chr7_ML143352v1_fix	223648	231065	ENST00000672066	intron	5	+	7417	ENSG00000288499	FAM20C	22140	protein_coding	3176	1	NA	NM_020223	CHR_HG1309_PATCH	NA	10	0	NA	NA	NA	NA	NA	NA	NA
chr7_ML143352v1_fix	231247	231870	ENST00000672066	intron	6	+	623	ENSG00000288499	FAM20C	22140	protein_coding	3176	1	NA	NM_020223	CHR_HG1309_PATCH	NA	10	0	NA	NA	NA	NA	NA	NA	NA
chr7_ML143352v1_fix	231981	232221	ENST00000672066	intron	7	+	240	ENSG00000288499	FAM20C	22140	protein_coding	3176	1	NA	NM_020223	CHR_HG1309_PATCH	NA	10	0	NA	NA	NA	NA	NA	NA	NA
chr7_ML143352v1_fix	232304	233862	ENST00000672066	intron	8	+	1558	ENSG00000288499	FAM20C	22140	protein_coding	3176	1	NA	NM_020223	CHR_HG1309_PATCH	NA	10	0	NA	NA	NA	NA	NA	NA	NA
chr7_ML143352v1_fix	233923	234947	ENST00000672066	intron	9	+	1024	ENSG00000288499	FAM20C	22140	protein_coding	3176	1	NA	NM_020223	CHR_HG1309_PATCH	NA	10	1	NA	NA	NA	NA	NA	NA	NA
chr8_KI270815v1_alt	97866	128165	ENST00000612318	intron	4	-	30299	ENSG00000278062	ZNF251	13045	protein_coding	3027	1	NA	NM_138367	CHR_HSCHR8_2_CTG7	NA	5	1	NA	NA	NA	NA	NA	NA	NA
chr8_KI270815v1_alt	128280	128674	ENST00000612318	intron	3	-	394	ENSG00000278062	ZNF251	13045	protein_coding	3027	1	NA	NM_138367	CHR_HSCHR8_2_CTG7	NA	5	0	NA	NA	NA	NA	NA	NA	NA
chr8_KI270815v1_alt	128805	129178	ENST00000612318	intron	2	-	373	ENSG00000278062	ZNF251	13045	protein_coding	3027	1	NA	NM_138367	CHR_HSCHR8_2_CTG7	NA	5	0	NA	NA	NA	NA	NA	NA	NA
chr8_KI270815v1_alt	129287	129887	ENST00000612318	intron	1	-	600	ENSG00000278062	ZNF251	13045	protein_coding	3027	1	NA	NM_138367	CHR_HSCHR8_2_CTG7	NA	5	0	NA	NA	NA	NA	NA	NA	NA
chr8_KI270816v1_alt	26494	28042	ENST00000632165	intron	2	-	1548	ENSG00000282684	ZC3H3	28972	protein_coding	1593	1	NA	NA	CHR_HSCHR8_3_CTG7	NA	3	1	NA	NA	NA	NA	NA	NA	NA
chr8_KI270816v1_alt	29361	31415	ENST00000632165	intron	1	-	2054	ENSG00000282684	ZC3H3	28972	protein_coding	1593	1	NA	NA	CHR_HSCHR8_3_CTG7	NA	3	0	NA	NA	NA	NA	NA	NA	NA
chr8_KI270816v1_alt	48062	48417	ENST00000628703	intron	1	+	355	ENSG00000278718	GSDMD	25697	protein_coding	1800	1	NA	NA	CHR_HSCHR8_3_CTG7	NA	12	0	NA	NA	NA	NA	NA	NA	NA
chr8_KI270816v1_alt	48492	49371	ENST00000628703	intron	2	+	879	ENSG00000278718	GSDMD	25697	protein_coding	1800	1	NA	NA	CHR_HSCHR8_3_CTG7	NA	12	0	NA	NA	NA	NA	NA	NA	NA
chr8_KI270816v1_alt	49593	49816	ENST00000628703	intron	3	+	223	ENSG00000278718	GSDMD	25697	protein_coding	1800	1	NA	NA	CHR_HSCHR8_3_CTG7	NA	12	0	NA	NA	NA	NA	NA	NA	NA
chr8_KI270816v1_alt	50010	50642	ENST00000628703	intron	4	+	632	ENSG00000278718	GSDMD	25697	protein_coding	1800	1	NA	NA	CHR_HSCHR8_3_CTG7	NA	12	0	NA	NA	NA	NA	NA	NA	NA
chr8_KI270816v1_alt	50812	51041	ENST00000628703	intron	5	+	229	ENSG00000278718	GSDMD	25697	protein_coding	1800	1	NA	NA	CHR_HSCHR8_3_CTG7	NA	12	0	NA	NA	NA	NA	NA	NA	NA
chr8_KI270816v1_alt	51145	51409	ENST00000628703	intron	6	+	264	ENSG00000278718	GSDMD	25697	protein_coding	1800	1	NA	NA	CHR_HSCHR8_3_CTG7	NA	12	0	NA	NA	NA	NA	NA	NA	NA
chr8_KI270816v1_alt	51464	51781	ENST00000628703	intron	7	+	317	ENSG00000278718	GSDMD	25697	protein_coding	1800	1	NA	NA	CHR_HSCHR8_3_CTG7	NA	12	0	NA	NA	NA	NA	NA	NA	NA
chr8_KI270816v1_alt	51869	51998	ENST00000628703	intron	8	+	129	ENSG00000278718	GSDMD	25697	protein_coding	1800	1	NA	NA	CHR_HSCHR8_3_CTG7	NA	12	0	NA	NA	NA	NA	NA	NA	NA
chr8_KI270816v1_alt	52172	52248	ENST00000628703	intron	9	+	76	ENSG00000278718	GSDMD	25697	protein_coding	1800	1	NA	NA	CHR_HSCHR8_3_CTG7	NA	12	0	NA	NA	NA	NA	NA	NA	NA
chr8_KI270816v1_alt	52391	52487	ENST00000628703	intron	10	+	96	ENSG00000278718	GSDMD	25697	protein_coding	1800	1	NA	NA	CHR_HSCHR8_3_CTG7	NA	12	0	NA	NA	NA	NA	NA	NA	NA
chr8_KI270816v1_alt	52562	52701	ENST00000628703	intron	11	+	139	ENSG00000278718	GSDMD	25697	protein_coding	1800	1	NA	NA	CHR_HSCHR8_3_CTG7	NA	12	1	NA	NA	NA	NA	NA	NA	NA
chr8_KI270816v1_alt	57506	57650	ENST00000618551	intron	13	-	144	ENSG00000277781	MROH6	27814	protein_coding	3469	1	NA	NM_001100878	CHR_HSCHR8_3_CTG7	NA	14	1	NA	NA	NA	NA	NA	NA	NA
chr8_KI270816v1_alt	57717	57825	ENST00000618551	intron	12	-	108	ENSG00000277781	MROH6	27814	protein_coding	3469	1	NA	NM_001100878	CHR_HSCHR8_3_CTG7	NA	14	0	NA	NA	NA	NA	NA	NA	NA
chr8_KI270816v1_alt	57929	58181	ENST00000618551	intron	11	-	252	ENSG00000277781	MROH6	27814	protein_coding	3469	1	NA	NM_001100878	CHR_HSCHR8_3_CTG7	NA	14	0	NA	NA	NA	NA	NA	NA	NA
chr8_KI270816v1_alt	58302	58591	ENST00000618551	intron	10	-	289	ENSG00000277781	MROH6	27814	protein_coding	3469	1	NA	NM_001100878	CHR_HSCHR8_3_CTG7	NA	14	0	NA	NA	NA	NA	NA	NA	NA
chr8_KI270816v1_alt	58760	59480	ENST00000618551	intron	9	-	720	ENSG00000277781	MROH6	27814	protein_coding	3469	1	NA	NM_001100878	CHR_HSCHR8_3_CTG7	NA	14	0	NA	NA	NA	NA	NA	NA	NA
chr8_KI270816v1_alt	59655	59736	ENST00000618551	intron	8	-	81	ENSG00000277781	MROH6	27814	protein_coding	3469	1	NA	NM_001100878	CHR_HSCHR8_3_CTG7	NA	14	0	NA	NA	NA	NA	NA	NA	NA
chr8_KI270816v1_alt	59881	59990	ENST00000618551	intron	7	-	109	ENSG00000277781	MROH6	27814	protein_coding	3469	1	NA	NM_001100878	CHR_HSCHR8_3_CTG7	NA	14	0	NA	NA	NA	NA	NA	NA	NA
chr8_KI270816v1_alt	60106	60282	ENST00000618551	intron	6	-	176	ENSG00000277781	MROH6	27814	protein_coding	3469	1	NA	NM_001100878	CHR_HSCHR8_3_CTG7	NA	14	0	NA	NA	NA	NA	NA	NA	NA
chr8_KI270816v1_alt	60421	60512	ENST00000618551	intron	5	-	91	ENSG00000277781	MROH6	27814	protein_coding	3469	1	NA	NM_001100878	CHR_HSCHR8_3_CTG7	NA	14	0	NA	NA	NA	NA	NA	NA	NA
chr8_KI270816v1_alt	60698	60916	ENST00000618551	intron	4	-	218	ENSG00000277781	MROH6	27814	protein_coding	3469	1	NA	NM_001100878	CHR_HSCHR8_3_CTG7	NA	14	0	NA	NA	NA	NA	NA	NA	NA
chr8_KI270816v1_alt	61035	61706	ENST00000618551	intron	3	-	671	ENSG00000277781	MROH6	27814	protein_coding	3469	1	NA	NM_001100878	CHR_HSCHR8_3_CTG7	NA	14	0	NA	NA	NA	NA	NA	NA	NA
chr8_KI270816v1_alt	61862	62072	ENST00000618551	intron	2	-	210	ENSG00000277781	MROH6	27814	protein_coding	3469	1	NA	NM_001100878	CHR_HSCHR8_3_CTG7	NA	14	0	NA	NA	NA	NA	NA	NA	NA
chr8_KI270816v1_alt	62226	62460	ENST00000618551	intron	1	-	234	ENSG00000277781	MROH6	27814	protein_coding	3469	1	NA	NM_001100878	CHR_HSCHR8_3_CTG7	NA	14	0	NA	NA	NA	NA	NA	NA	NA
chr8_KI270816v1_alt	64941	65025	ENST00000621955	intron	12	-	84	ENSG00000278488	NAPRT	30450	protein_coding	1702	1	NA	NM_001363146	CHR_HSCHR8_3_CTG7	NA	13	1	NA	NA	NA	NA	NA	NA	NA
chr8_KI270816v1_alt	65134	65230	ENST00000621955	intron	11	-	96	ENSG00000278488	NAPRT	30450	protein_coding	1702	1	NA	NM_001363146	CHR_HSCHR8_3_CTG7	NA	13	0	NA	NA	NA	NA	NA	NA	NA
chr8_KI270816v1_alt	65386	65462	ENST00000621955	intron	10	-	76	ENSG00000278488	NAPRT	30450	protein_coding	1702	1	NA	NM_001363146	CHR_HSCHR8_3_CTG7	NA	13	0	NA	NA	NA	NA	NA	NA	NA
chr8_KI270816v1_alt	65566	65661	ENST00000621955	intron	9	-	95	ENSG00000278488	NAPRT	30450	protein_coding	1702	1	NA	NM_001363146	CHR_HSCHR8_3_CTG7	NA	13	0	NA	NA	NA	NA	NA	NA	NA
chr8_KI270816v1_alt	65743	66117	ENST00000621955	intron	8	-	374	ENSG00000278488	NAPRT	30450	protein_coding	1702	1	NA	NM_001363146	CHR_HSCHR8_3_CTG7	NA	13	0	NA	NA	NA	NA	NA	NA	NA
chr8_KI270816v1_alt	66203	66471	ENST00000621955	intron	7	-	268	ENSG00000278488	NAPRT	30450	protein_coding	1702	1	NA	NM_001363146	CHR_HSCHR8_3_CTG7	NA	13	0	NA	NA	NA	NA	NA	NA	NA
chr8_KI270816v1_alt	66613	66685	ENST00000621955	intron	6	-	72	ENSG00000278488	NAPRT	30450	protein_coding	1702	1	NA	NM_001363146	CHR_HSCHR8_3_CTG7	NA	13	0	NA	NA	NA	NA	NA	NA	NA
chr8_KI270816v1_alt	66883	67101	ENST00000621955	intron	5	-	218	ENSG00000278488	NAPRT	30450	protein_coding	1702	1	NA	NM_001363146	CHR_HSCHR8_3_CTG7	NA	13	0	NA	NA	NA	NA	NA	NA	NA
chr8_KI270816v1_alt	67218	67308	ENST00000621955	intron	4	-	90	ENSG00000278488	NAPRT	30450	protein_coding	1702	1	NA	NM_001363146	CHR_HSCHR8_3_CTG7	NA	13	0	NA	NA	NA	NA	NA	NA	NA
chr8_KI270816v1_alt	67440	67696	ENST00000621955	intron	3	-	256	ENSG00000278488	NAPRT	30450	protein_coding	1702	1	NA	NM_001363146	CHR_HSCHR8_3_CTG7	NA	13	0	NA	NA	NA	NA	NA	NA	NA
chr8_KI270816v1_alt	67780	67855	ENST00000621955	intron	2	-	75	ENSG00000278488	NAPRT	30450	protein_coding	1702	1	NA	NM_001363146	CHR_HSCHR8_3_CTG7	NA	13	0	NA	NA	NA	NA	NA	NA	NA
chr8_KI270816v1_alt	67984	68132	ENST00000621955	intron	1	-	148	ENSG00000278488	NAPRT	30450	protein_coding	1702	1	NA	NM_001363146	CHR_HSCHR8_3_CTG7	NA	13	0	NA	NA	NA	NA	NA	NA	NA
chr8_KI270816v1_alt	69871	70051	ENST00000620155	intron	8	-	180	ENSG00000273594	EEF1D	3211	protein_coding	2378	1	NA	NA	CHR_HSCHR8_3_CTG7	NA	9	1	NA	NA	NA	NA	NA	NA	NA
chr8_KI270816v1_alt	70247	70545	ENST00000620155	intron	7	-	298	ENSG00000273594	EEF1D	3211	protein_coding	2378	1	NA	NA	CHR_HSCHR8_3_CTG7	NA	9	0	NA	NA	NA	NA	NA	NA	NA
chr8_KI270816v1_alt	70768	71093	ENST00000620155	intron	6	-	325	ENSG00000273594	EEF1D	3211	protein_coding	2378	1	NA	NA	CHR_HSCHR8_3_CTG7	NA	9	0	NA	NA	NA	NA	NA	NA	NA
chr8_KI270816v1_alt	71195	71268	ENST00000620155	intron	5	-	73	ENSG00000273594	EEF1D	3211	protein_coding	2378	1	NA	NA	CHR_HSCHR8_3_CTG7	NA	9	0	NA	NA	NA	NA	NA	NA	NA
chr8_KI270816v1_alt	71369	76258	ENST00000620155	intron	4	-	4889	ENSG00000273594	EEF1D	3211	protein_coding	2378	1	NA	NA	CHR_HSCHR8_3_CTG7	NA	9	0	NA	NA	NA	NA	NA	NA	NA
chr8_KI270816v1_alt	76331	76768	ENST00000620155	intron	3	-	437	ENSG00000273594	EEF1D	3211	protein_coding	2378	1	NA	NA	CHR_HSCHR8_3_CTG7	NA	9	0	NA	NA	NA	NA	NA	NA	NA
chr8_KI270816v1_alt	76893	79030	ENST00000620155	intron	2	-	2137	ENSG00000273594	EEF1D	3211	protein_coding	2378	1	NA	NA	CHR_HSCHR8_3_CTG7	NA	9	0	NA	NA	NA	NA	NA	NA	NA
chr8_KI270816v1_alt	80133	87387	ENST00000620155	intron	1	-	7254	ENSG00000273594	EEF1D	3211	protein_coding	2378	1	NA	NA	CHR_HSCHR8_3_CTG7	NA	9	0	NA	NA	NA	NA	NA	NA	NA
chr8_KI270816v1_alt	95923	96101	ENST00000616663	intron	5	-	178	ENSG00000276657	PYCR3	25846	protein_coding	2678	1	NA	NA	CHR_HSCHR8_3_CTG7	NA	6	1	NA	NA	NA	NA	NA	NA	NA
chr8_KI270816v1_alt	96195	96506	ENST00000616663	intron	4	-	311	ENSG00000276657	PYCR3	25846	protein_coding	2678	1	NA	NA	CHR_HSCHR8_3_CTG7	NA	6	0	NA	NA	NA	NA	NA	NA	NA
chr8_KI270816v1_alt	96720	96992	ENST00000616663	intron	3	-	272	ENSG00000276657	PYCR3	25846	protein_coding	2678	1	NA	NA	CHR_HSCHR8_3_CTG7	NA	6	0	NA	NA	NA	NA	NA	NA	NA
chr8_KI270816v1_alt	97173	98101	ENST00000616663	intron	2	-	928	ENSG00000276657	PYCR3	25846	protein_coding	2678	1	NA	NA	CHR_HSCHR8_3_CTG7	NA	6	0	NA	NA	NA	NA	NA	NA	NA
chr8_KI270816v1_alt	98167	99497	ENST00000616663	intron	1	-	1330	ENSG00000276657	PYCR3	25846	protein_coding	2678	1	NA	NA	CHR_HSCHR8_3_CTG7	NA	6	0	NA	NA	NA	NA	NA	NA	NA
chr8_KI270816v1_alt	103006	103235	ENST00000612580	intron	10	-	229	ENSG00000278243	GFUS	12390	protein_coding	1362	1	NA	NM_003313	CHR_HSCHR8_3_CTG7	NA	11	1	NA	NA	NA	NA	NA	NA	NA
chr8_KI270816v1_alt	103336	103563	ENST00000612580	intron	9	-	227	ENSG00000278243	GFUS	12390	protein_coding	1362	1	NA	NM_003313	CHR_HSCHR8_3_CTG7	NA	11	0	NA	NA	NA	NA	NA	NA	NA
chr8_KI270816v1_alt	103644	103790	ENST00000612580	intron	8	-	146	ENSG00000278243	GFUS	12390	protein_coding	1362	1	NA	NM_003313	CHR_HSCHR8_3_CTG7	NA	11	0	NA	NA	NA	NA	NA	NA	NA
chr8_KI270816v1_alt	103858	104203	ENST00000612580	intron	7	-	345	ENSG00000278243	GFUS	12390	protein_coding	1362	1	NA	NM_003313	CHR_HSCHR8_3_CTG7	NA	11	0	NA	NA	NA	NA	NA	NA	NA
chr8_KI270816v1_alt	104269	104359	ENST00000612580	intron	6	-	90	ENSG00000278243	GFUS	12390	protein_coding	1362	1	NA	NM_003313	CHR_HSCHR8_3_CTG7	NA	11	0	NA	NA	NA	NA	NA	NA	NA
chr8_KI270816v1_alt	104494	104663	ENST00000612580	intron	5	-	169	ENSG00000278243	GFUS	12390	protein_coding	1362	1	NA	NM_003313	CHR_HSCHR8_3_CTG7	NA	11	0	NA	NA	NA	NA	NA	NA	NA
chr8_KI270816v1_alt	104738	104826	ENST00000612580	intron	4	-	88	ENSG00000278243	GFUS	12390	protein_coding	1362	1	NA	NM_003313	CHR_HSCHR8_3_CTG7	NA	11	0	NA	NA	NA	NA	NA	NA	NA
chr8_KI270816v1_alt	104956	106145	ENST00000612580	intron	3	-	1189	ENSG00000278243	GFUS	12390	protein_coding	1362	1	NA	NM_003313	CHR_HSCHR8_3_CTG7	NA	11	0	NA	NA	NA	NA	NA	NA	NA
chr8_KI270816v1_alt	106261	106606	ENST00000612580	intron	2	-	345	ENSG00000278243	GFUS	12390	protein_coding	1362	1	NA	NM_003313	CHR_HSCHR8_3_CTG7	NA	11	0	NA	NA	NA	NA	NA	NA	NA
chr8_KI270816v1_alt	106764	107513	ENST00000612580	intron	1	-	749	ENSG00000278243	GFUS	12390	protein_coding	1362	1	NA	NM_003313	CHR_HSCHR8_3_CTG7	NA	11	0	NA	NA	NA	NA	NA	NA	NA
chr8_KI270816v1_alt	161590	163963	ENST00000611146	intron	1	+	2373	ENSG00000274352	ZNF707	27815	protein_coding	2865	1	NA	NM_001288805	CHR_HSCHR8_3_CTG7	NA	8	0	NA	NA	NA	NA	NA	NA	NA
chr8_KI270816v1_alt	164062	165040	ENST00000611146	intron	2	+	978	ENSG00000274352	ZNF707	27815	protein_coding	2865	1	NA	NM_001288805	CHR_HSCHR8_3_CTG7	NA	8	0	NA	NA	NA	NA	NA	NA	NA
chr8_KI270816v1_alt	165115	165708	ENST00000611146	intron	3	+	593	ENSG00000274352	ZNF707	27815	protein_coding	2865	1	NA	NM_001288805	CHR_HSCHR8_3_CTG7	NA	8	0	NA	NA	NA	NA	NA	NA	NA
chr8_KI270816v1_alt	166349	167103	ENST00000611146	intron	4	+	754	ENSG00000274352	ZNF707	27815	protein_coding	2865	1	NA	NM_001288805	CHR_HSCHR8_3_CTG7	NA	8	0	NA	NA	NA	NA	NA	NA	NA
chr8_KI270816v1_alt	167171	168119	ENST00000611146	intron	5	+	948	ENSG00000274352	ZNF707	27815	protein_coding	2865	1	NA	NM_001288805	CHR_HSCHR8_3_CTG7	NA	8	0	NA	NA	NA	NA	NA	NA	NA
chr8_KI270816v1_alt	168247	168646	ENST00000611146	intron	6	+	399	ENSG00000274352	ZNF707	27815	protein_coding	2865	1	NA	NM_001288805	CHR_HSCHR8_3_CTG7	NA	8	0	NA	NA	NA	NA	NA	NA	NA
chr8_KI270816v1_alt	168761	170717	ENST00000611146	intron	7	+	1956	ENSG00000274352	ZNF707	27815	protein_coding	2865	1	NA	NM_001288805	CHR_HSCHR8_3_CTG7	NA	8	1	NA	NA	NA	NA	NA	NA	NA
chr8_KI270816v1_alt	205771	206013	ENST00000612192	intron	4	-	242	ENSG00000273889	FAM83H	24797	protein_coding	5654	1	NA	NM_198488	CHR_HSCHR8_3_CTG7	NA	5	1	NA	NA	NA	NA	NA	NA	NA
chr8_KI270816v1_alt	206139	206205	ENST00000612192	intron	3	-	66	ENSG00000273889	FAM83H	24797	protein_coding	5654	1	NA	NM_198488	CHR_HSCHR8_3_CTG7	NA	5	0	NA	NA	NA	NA	NA	NA	NA
chr8_KI270816v1_alt	206371	207182	ENST00000612192	intron	2	-	811	ENSG00000273889	FAM83H	24797	protein_coding	5654	1	NA	NM_198488	CHR_HSCHR8_3_CTG7	NA	5	0	NA	NA	NA	NA	NA	NA	NA
chr8_KI270816v1_alt	207645	210737	ENST00000612192	intron	1	-	3092	ENSG00000273889	FAM83H	24797	protein_coding	5654	1	NA	NM_198488	CHR_HSCHR8_3_CTG7	NA	5	0	NA	NA	NA	NA	NA	NA	NA
chr8_KI270816v1_alt	268356	268435	ENST00000612204	intron	36	-	79	ENSG00000274287	SCRIB	30377	protein_coding	5218	1	NA	NM_182706	CHR_HSCHR8_3_CTG7	NA	37	1	NA	NA	NA	NA	NA	NA	NA
chr8_KI270816v1_alt	268488	268712	ENST00000612204	intron	35	-	224	ENSG00000274287	SCRIB	30377	protein_coding	5218	1	NA	NM_182706	CHR_HSCHR8_3_CTG7	NA	37	0	NA	NA	NA	NA	NA	NA	NA
chr8_KI270816v1_alt	268788	268922	ENST00000612204	intron	34	-	134	ENSG00000274287	SCRIB	30377	protein_coding	5218	1	NA	NM_182706	CHR_HSCHR8_3_CTG7	NA	37	0	NA	NA	NA	NA	NA	NA	NA
chr8_KI270816v1_alt	268961	269037	ENST00000612204	intron	33	-	76	ENSG00000274287	SCRIB	30377	protein_coding	5218	1	NA	NM_182706	CHR_HSCHR8_3_CTG7	NA	37	0	NA	NA	NA	NA	NA	NA	NA
chr8_KI270816v1_alt	269181	269266	ENST00000612204	intron	32	-	85	ENSG00000274287	SCRIB	30377	protein_coding	5218	1	NA	NM_182706	CHR_HSCHR8_3_CTG7	NA	37	0	NA	NA	NA	NA	NA	NA	NA
chr8_KI270816v1_alt	269453	269531	ENST00000612204	intron	31	-	78	ENSG00000274287	SCRIB	30377	protein_coding	5218	1	NA	NM_182706	CHR_HSCHR8_3_CTG7	NA	37	0	NA	NA	NA	NA	NA	NA	NA
chr8_KI270816v1_alt	269683	269754	ENST00000612204	intron	30	-	71	ENSG00000274287	SCRIB	30377	protein_coding	5218	1	NA	NM_182706	CHR_HSCHR8_3_CTG7	NA	37	0	NA	NA	NA	NA	NA	NA	NA
chr8_KI270816v1_alt	269915	270022	ENST00000612204	intron	29	-	107	ENSG00000274287	SCRIB	30377	protein_coding	5218	1	NA	NM_182706	CHR_HSCHR8_3_CTG7	NA	37	0	NA	NA	NA	NA	NA	NA	NA
chr8_KI270816v1_alt	270131	270946	ENST00000612204	intron	28	-	815	ENSG00000274287	SCRIB	30377	protein_coding	5218	1	NA	NM_182706	CHR_HSCHR8_3_CTG7	NA	37	0	NA	NA	NA	NA	NA	NA	NA
chr8_KI270816v1_alt	271010	272084	ENST00000612204	intron	27	-	1074	ENSG00000274287	SCRIB	30377	protein_coding	5218	1	NA	NM_182706	CHR_HSCHR8_3_CTG7	NA	37	0	NA	NA	NA	NA	NA	NA	NA
chr8_KI270816v1_alt	272160	272323	ENST00000612204	intron	26	-	163	ENSG00000274287	SCRIB	30377	protein_coding	5218	1	NA	NM_182706	CHR_HSCHR8_3_CTG7	NA	37	0	NA	NA	NA	NA	NA	NA	NA
chr8_KI270816v1_alt	272381	272466	ENST00000612204	intron	25	-	85	ENSG00000274287	SCRIB	30377	protein_coding	5218	1	NA	NM_182706	CHR_HSCHR8_3_CTG7	NA	37	0	NA	NA	NA	NA	NA	NA	NA
chr8_KI270816v1_alt	272578	280429	ENST00000612204	intron	24	-	7851	ENSG00000274287	SCRIB	30377	protein_coding	5218	1	NA	NM_182706	CHR_HSCHR8_3_CTG7	NA	37	0	NA	NA	NA	NA	NA	NA	NA
chr8_KI270816v1_alt	280619	280693	ENST00000612204	intron	23	-	74	ENSG00000274287	SCRIB	30377	protein_coding	5218	1	NA	NM_182706	CHR_HSCHR8_3_CTG7	NA	37	0	NA	NA	NA	NA	NA	NA	NA
chr8_KI270816v1_alt	280988	281092	ENST00000612204	intron	22	-	104	ENSG00000274287	SCRIB	30377	protein_coding	5218	1	NA	NM_182706	CHR_HSCHR8_3_CTG7	NA	37	0	NA	NA	NA	NA	NA	NA	NA
chr8_KI270816v1_alt	281204	281614	ENST00000612204	intron	21	-	410	ENSG00000274287	SCRIB	30377	protein_coding	5218	1	NA	NM_182706	CHR_HSCHR8_3_CTG7	NA	37	0	NA	NA	NA	NA	NA	NA	NA
chr8_KI270816v1_alt	281873	281980	ENST00000612204	intron	20	-	107	ENSG00000274287	SCRIB	30377	protein_coding	5218	1	NA	NM_182706	CHR_HSCHR8_3_CTG7	NA	37	0	NA	NA	NA	NA	NA	NA	NA
chr8_KI270816v1_alt	282062	282158	ENST00000612204	intron	19	-	96	ENSG00000274287	SCRIB	30377	protein_coding	5218	1	NA	NM_182706	CHR_HSCHR8_3_CTG7	NA	37	0	NA	NA	NA	NA	NA	NA	NA
chr8_KI270816v1_alt	282483	283453	ENST00000612204	intron	18	-	970	ENSG00000274287	SCRIB	30377	protein_coding	5218	1	NA	NM_182706	CHR_HSCHR8_3_CTG7	NA	37	0	NA	NA	NA	NA	NA	NA	NA
chr8_KI270816v1_alt	283532	283970	ENST00000612204	intron	17	-	438	ENSG00000274287	SCRIB	30377	protein_coding	5218	1	NA	NM_182706	CHR_HSCHR8_3_CTG7	NA	37	0	NA	NA	NA	NA	NA	NA	NA
chr8_KI270816v1_alt	284061	284598	ENST00000612204	intron	16	-	537	ENSG00000274287	SCRIB	30377	protein_coding	5218	1	NA	NM_182706	CHR_HSCHR8_3_CTG7	NA	37	0	NA	NA	NA	NA	NA	NA	NA
chr8_KI270816v1_alt	284662	285655	ENST00000612204	intron	15	-	993	ENSG00000274287	SCRIB	30377	protein_coding	5218	1	NA	NM_182706	CHR_HSCHR8_3_CTG7	NA	37	0	NA	NA	NA	NA	NA	NA	NA
chr8_KI270816v1_alt	286073	286597	ENST00000612204	intron	14	-	524	ENSG00000274287	SCRIB	30377	protein_coding	5218	1	NA	NM_182706	CHR_HSCHR8_3_CTG7	NA	37	0	NA	NA	NA	NA	NA	NA	NA
chr8_KI270816v1_alt	286766	287525	ENST00000612204	intron	13	-	759	ENSG00000274287	SCRIB	30377	protein_coding	5218	1	NA	NM_182706	CHR_HSCHR8_3_CTG7	NA	37	0	NA	NA	NA	NA	NA	NA	NA
chr8_KI270816v1_alt	287652	287732	ENST00000612204	intron	12	-	80	ENSG00000274287	SCRIB	30377	protein_coding	5218	1	NA	NM_182706	CHR_HSCHR8_3_CTG7	NA	37	0	NA	NA	NA	NA	NA	NA	NA
chr8_KI270816v1_alt	287864	287952	ENST00000612204	intron	11	-	88	ENSG00000274287	SCRIB	30377	protein_coding	5218	1	NA	NM_182706	CHR_HSCHR8_3_CTG7	NA	37	0	NA	NA	NA	NA	NA	NA	NA
chr8_KI270816v1_alt	288120	288192	ENST00000612204	intron	10	-	72	ENSG00000274287	SCRIB	30377	protein_coding	5218	1	NA	NM_182706	CHR_HSCHR8_3_CTG7	NA	37	0	NA	NA	NA	NA	NA	NA	NA
chr8_KI270816v1_alt	288393	289312	ENST00000612204	intron	9	-	919	ENSG00000274287	SCRIB	30377	protein_coding	5218	1	NA	NM_182706	CHR_HSCHR8_3_CTG7	NA	37	0	NA	NA	NA	NA	NA	NA	NA
chr8_KI270816v1_alt	289432	289863	ENST00000612204	intron	8	-	431	ENSG00000274287	SCRIB	30377	protein_coding	5218	1	NA	NM_182706	CHR_HSCHR8_3_CTG7	NA	37	0	NA	NA	NA	NA	NA	NA	NA
chr8_KI270816v1_alt	290009	290076	ENST00000612204	intron	7	-	67	ENSG00000274287	SCRIB	30377	protein_coding	5218	1	NA	NM_182706	CHR_HSCHR8_3_CTG7	NA	37	0	NA	NA	NA	NA	NA	NA	NA
chr8_KI270816v1_alt	290152	290357	ENST00000612204	intron	6	-	205	ENSG00000274287	SCRIB	30377	protein_coding	5218	1	NA	NM_182706	CHR_HSCHR8_3_CTG7	NA	37	0	NA	NA	NA	NA	NA	NA	NA
chr8_KI270816v1_alt	290422	290516	ENST00000612204	intron	5	-	94	ENSG00000274287	SCRIB	30377	protein_coding	5218	1	NA	NM_182706	CHR_HSCHR8_3_CTG7	NA	37	0	NA	NA	NA	NA	NA	NA	NA
chr8_KI270816v1_alt	290574	290683	ENST00000612204	intron	4	-	109	ENSG00000274287	SCRIB	30377	protein_coding	5218	1	NA	NM_182706	CHR_HSCHR8_3_CTG7	NA	37	0	NA	NA	NA	NA	NA	NA	NA
chr8_KI270816v1_alt	290774	290864	ENST00000612204	intron	3	-	90	ENSG00000274287	SCRIB	30377	protein_coding	5218	1	NA	NM_182706	CHR_HSCHR8_3_CTG7	NA	37	0	NA	NA	NA	NA	NA	NA	NA
chr8_KI270816v1_alt	290944	291047	ENST00000612204	intron	2	-	103	ENSG00000274287	SCRIB	30377	protein_coding	5218	1	NA	NM_182706	CHR_HSCHR8_3_CTG7	NA	37	0	NA	NA	NA	NA	NA	NA	NA
chr8_KI270816v1_alt	291166	292260	ENST00000612204	intron	1	-	1094	ENSG00000274287	SCRIB	30377	protein_coding	5218	1	NA	NM_182706	CHR_HSCHR8_3_CTG7	NA	37	0	NA	NA	NA	NA	NA	NA	NA
chr8_KI270817v1_alt	8536	11175	ENST00000633898	intron	1	+	2639	ENSG00000278032	LY6E	6727	protein_coding	1335	1	NA	NA	CHR_HSCHR8_4_CTG7	NA	4	0	NA	NA	NA	NA	NA	NA	NA
chr8_KI270817v1_alt	11280	11601	ENST00000633898	intron	2	+	321	ENSG00000278032	LY6E	6727	protein_coding	1335	1	NA	NA	CHR_HSCHR8_4_CTG7	NA	4	0	NA	NA	NA	NA	NA	NA	NA
chr8_KI270817v1_alt	11722	11853	ENST00000633898	intron	3	+	131	ENSG00000278032	LY6E	6727	protein_coding	1335	1	NA	NA	CHR_HSCHR8_4_CTG7	NA	4	1	NA	NA	NA	NA	NA	NA	NA
chr8_KI270819v1_alt	94802	97503	ENST00000622569	intron	1	+	2701	ENSG00000275575	PTP4A3	9636	protein_coding	2785	1	NA	NA	CHR_HSCHR8_5_CTG7	NA	5	0	NA	NA	NA	NA	NA	NA	NA
chr8_KI270819v1_alt	97597	99394	ENST00000622569	intron	2	+	1797	ENSG00000275575	PTP4A3	9636	protein_coding	2785	1	NA	NA	CHR_HSCHR8_5_CTG7	NA	5	0	NA	NA	NA	NA	NA	NA	NA
chr8_KI270819v1_alt	99526	100205	ENST00000622569	intron	3	+	679	ENSG00000275575	PTP4A3	9636	protein_coding	2785	1	NA	NA	CHR_HSCHR8_5_CTG7	NA	5	0	NA	NA	NA	NA	NA	NA	NA
chr8_KI270819v1_alt	100281	103382	ENST00000622569	intron	4	+	3101	ENSG00000275575	PTP4A3	9636	protein_coding	2785	1	NA	NA	CHR_HSCHR8_5_CTG7	NA	5	1	NA	NA	NA	NA	NA	NA	NA
chr8_KI270821v1_alt	9512	26728	ENST00000610399	intron	1	+	17216	ENSG00000274726	ARHGEF10	14103	protein_coding	5480	1	NA	NA	CHR_HSCHR8_8_CTG1	NA	29	0	NA	NA	NA	NA	NA	NA	NA
chr8_KI270821v1_alt	26813	41335	ENST00000610399	intron	2	+	14522	ENSG00000274726	ARHGEF10	14103	protein_coding	5480	1	NA	NA	CHR_HSCHR8_8_CTG1	NA	29	0	NA	NA	NA	NA	NA	NA	NA
chr8_KI270821v1_alt	41492	43272	ENST00000610399	intron	3	+	1780	ENSG00000274726	ARHGEF10	14103	protein_coding	5480	1	NA	NA	CHR_HSCHR8_8_CTG1	NA	29	0	NA	NA	NA	NA	NA	NA	NA
chr8_KI270821v1_alt	43561	47745	ENST00000610399	intron	4	+	4184	ENSG00000274726	ARHGEF10	14103	protein_coding	5480	1	NA	NA	CHR_HSCHR8_8_CTG1	NA	29	0	NA	NA	NA	NA	NA	NA	NA
chr8_KI270821v1_alt	47813	49901	ENST00000610399	intron	5	+	2088	ENSG00000274726	ARHGEF10	14103	protein_coding	5480	1	NA	NA	CHR_HSCHR8_8_CTG1	NA	29	0	NA	NA	NA	NA	NA	NA	NA
chr8_KI270821v1_alt	49979	52569	ENST00000610399	intron	6	+	2590	ENSG00000274726	ARHGEF10	14103	protein_coding	5480	1	NA	NA	CHR_HSCHR8_8_CTG1	NA	29	0	NA	NA	NA	NA	NA	NA	NA
chr8_KI270821v1_alt	52627	59946	ENST00000610399	intron	7	+	7319	ENSG00000274726	ARHGEF10	14103	protein_coding	5480	1	NA	NA	CHR_HSCHR8_8_CTG1	NA	29	0	NA	NA	NA	NA	NA	NA	NA
chr8_KI270821v1_alt	60111	63423	ENST00000610399	intron	8	+	3312	ENSG00000274726	ARHGEF10	14103	protein_coding	5480	1	NA	NA	CHR_HSCHR8_8_CTG1	NA	29	0	NA	NA	NA	NA	NA	NA	NA
chr8_KI270821v1_alt	63541	66010	ENST00000610399	intron	9	+	2469	ENSG00000274726	ARHGEF10	14103	protein_coding	5480	1	NA	NA	CHR_HSCHR8_8_CTG1	NA	29	0	NA	NA	NA	NA	NA	NA	NA
chr8_KI270821v1_alt	66126	68976	ENST00000610399	intron	10	+	2850	ENSG00000274726	ARHGEF10	14103	protein_coding	5480	1	NA	NA	CHR_HSCHR8_8_CTG1	NA	29	0	NA	NA	NA	NA	NA	NA	NA
chr8_KI270821v1_alt	69084	76944	ENST00000610399	intron	11	+	7860	ENSG00000274726	ARHGEF10	14103	protein_coding	5480	1	NA	NA	CHR_HSCHR8_8_CTG1	NA	29	0	NA	NA	NA	NA	NA	NA	NA
chr8_KI270821v1_alt	77023	77768	ENST00000610399	intron	12	+	745	ENSG00000274726	ARHGEF10	14103	protein_coding	5480	1	NA	NA	CHR_HSCHR8_8_CTG1	NA	29	0	NA	NA	NA	NA	NA	NA	NA
chr8_KI270821v1_alt	77949	79708	ENST00000610399	intron	13	+	1759	ENSG00000274726	ARHGEF10	14103	protein_coding	5480	1	NA	NA	CHR_HSCHR8_8_CTG1	NA	29	0	NA	NA	NA	NA	NA	NA	NA
chr8_KI270821v1_alt	79826	81808	ENST00000610399	intron	14	+	1982	ENSG00000274726	ARHGEF10	14103	protein_coding	5480	1	NA	NA	CHR_HSCHR8_8_CTG1	NA	29	0	NA	NA	NA	NA	NA	NA	NA
chr8_KI270821v1_alt	81902	86656	ENST00000610399	intron	15	+	4754	ENSG00000274726	ARHGEF10	14103	protein_coding	5480	1	NA	NA	CHR_HSCHR8_8_CTG1	NA	29	0	NA	NA	NA	NA	NA	NA	NA
chr8_KI270821v1_alt	86828	88946	ENST00000610399	intron	16	+	2118	ENSG00000274726	ARHGEF10	14103	protein_coding	5480	1	NA	NA	CHR_HSCHR8_8_CTG1	NA	29	0	NA	NA	NA	NA	NA	NA	NA
chr8_KI270821v1_alt	89093	92670	ENST00000610399	intron	17	+	3577	ENSG00000274726	ARHGEF10	14103	protein_coding	5480	1	NA	NA	CHR_HSCHR8_8_CTG1	NA	29	0	NA	NA	NA	NA	NA	NA	NA
chr8_KI270821v1_alt	92847	106339	ENST00000610399	intron	18	+	13492	ENSG00000274726	ARHGEF10	14103	protein_coding	5480	1	NA	NA	CHR_HSCHR8_8_CTG1	NA	29	0	NA	NA	NA	NA	NA	NA	NA
chr8_KI270821v1_alt	106456	106843	ENST00000610399	intron	19	+	387	ENSG00000274726	ARHGEF10	14103	protein_coding	5480	1	NA	NA	CHR_HSCHR8_8_CTG1	NA	29	0	NA	NA	NA	NA	NA	NA	NA
chr8_KI270821v1_alt	106972	107149	ENST00000610399	intron	20	+	177	ENSG00000274726	ARHGEF10	14103	protein_coding	5480	1	NA	NA	CHR_HSCHR8_8_CTG1	NA	29	0	NA	NA	NA	NA	NA	NA	NA
chr8_KI270821v1_alt	107251	108658	ENST00000610399	intron	21	+	1407	ENSG00000274726	ARHGEF10	14103	protein_coding	5480	1	NA	NA	CHR_HSCHR8_8_CTG1	NA	29	0	NA	NA	NA	NA	NA	NA	NA
chr8_KI270821v1_alt	108781	109752	ENST00000610399	intron	22	+	971	ENSG00000274726	ARHGEF10	14103	protein_coding	5480	1	NA	NA	CHR_HSCHR8_8_CTG1	NA	29	0	NA	NA	NA	NA	NA	NA	NA
chr8_KI270821v1_alt	109840	111802	ENST00000610399	intron	23	+	1962	ENSG00000274726	ARHGEF10	14103	protein_coding	5480	1	NA	NA	CHR_HSCHR8_8_CTG1	NA	29	0	NA	NA	NA	NA	NA	NA	NA
chr8_KI270821v1_alt	112027	112661	ENST00000610399	intron	24	+	634	ENSG00000274726	ARHGEF10	14103	protein_coding	5480	1	NA	NA	CHR_HSCHR8_8_CTG1	NA	29	0	NA	NA	NA	NA	NA	NA	NA
chr8_KI270821v1_alt	112820	117175	ENST00000610399	intron	25	+	4355	ENSG00000274726	ARHGEF10	14103	protein_coding	5480	1	NA	NA	CHR_HSCHR8_8_CTG1	NA	29	0	NA	NA	NA	NA	NA	NA	NA
chr8_KI270821v1_alt	117319	128856	ENST00000610399	intron	26	+	11537	ENSG00000274726	ARHGEF10	14103	protein_coding	5480	1	NA	NA	CHR_HSCHR8_8_CTG1	NA	29	0	NA	NA	NA	NA	NA	NA	NA
chr8_KI270821v1_alt	129032	136080	ENST00000610399	intron	27	+	7048	ENSG00000274726	ARHGEF10	14103	protein_coding	5480	1	NA	NA	CHR_HSCHR8_8_CTG1	NA	29	0	NA	NA	NA	NA	NA	NA	NA
chr8_KI270821v1_alt	136204	140124	ENST00000610399	intron	28	+	3920	ENSG00000274726	ARHGEF10	14103	protein_coding	5480	1	NA	NA	CHR_HSCHR8_8_CTG1	NA	29	1	NA	NA	NA	NA	NA	NA	NA
chr8_KI270821v1_alt	228494	234078	ENST00000616680	intron	1	+	5584	ENSG00000274137	MYOM2	7614	protein_coding	5014	1	NA	NM_003970	CHR_HSCHR8_8_CTG1	NA	37	0	NA	NA	NA	NA	NA	NA	NA
chr8_KI270821v1_alt	234198	235485	ENST00000616680	intron	2	+	1287	ENSG00000274137	MYOM2	7614	protein_coding	5014	1	NA	NM_003970	CHR_HSCHR8_8_CTG1	NA	37	0	NA	NA	NA	NA	NA	NA	NA
chr8_KI270821v1_alt	235642	240675	ENST00000616680	intron	3	+	5033	ENSG00000274137	MYOM2	7614	protein_coding	5014	1	NA	NM_003970	CHR_HSCHR8_8_CTG1	NA	37	0	NA	NA	NA	NA	NA	NA	NA
chr8_KI270821v1_alt	240815	240950	ENST00000616680	intron	4	+	135	ENSG00000274137	MYOM2	7614	protein_coding	5014	1	NA	NM_003970	CHR_HSCHR8_8_CTG1	NA	37	0	NA	NA	NA	NA	NA	NA	NA
chr8_KI270821v1_alt	241109	242483	ENST00000616680	intron	5	+	1374	ENSG00000274137	MYOM2	7614	protein_coding	5014	1	NA	NM_003970	CHR_HSCHR8_8_CTG1	NA	37	0	NA	NA	NA	NA	NA	NA	NA
chr8_KI270821v1_alt	242577	252606	ENST00000616680	intron	6	+	10029	ENSG00000274137	MYOM2	7614	protein_coding	5014	1	NA	NM_003970	CHR_HSCHR8_8_CTG1	NA	37	0	NA	NA	NA	NA	NA	NA	NA
chr8_KI270821v1_alt	252696	252775	ENST00000616680	intron	7	+	79	ENSG00000274137	MYOM2	7614	protein_coding	5014	1	NA	NM_003970	CHR_HSCHR8_8_CTG1	NA	37	0	NA	NA	NA	NA	NA	NA	NA
chr8_KI270821v1_alt	252827	255634	ENST00000616680	intron	8	+	2807	ENSG00000274137	MYOM2	7614	protein_coding	5014	1	NA	NM_003970	CHR_HSCHR8_8_CTG1	NA	37	0	NA	NA	NA	NA	NA	NA	NA
chr8_KI270821v1_alt	255800	256628	ENST00000616680	intron	9	+	828	ENSG00000274137	MYOM2	7614	protein_coding	5014	1	NA	NM_003970	CHR_HSCHR8_8_CTG1	NA	37	0	NA	NA	NA	NA	NA	NA	NA
chr8_KI270821v1_alt	256791	259430	ENST00000616680	intron	10	+	2639	ENSG00000274137	MYOM2	7614	protein_coding	5014	1	NA	NM_003970	CHR_HSCHR8_8_CTG1	NA	37	0	NA	NA	NA	NA	NA	NA	NA
chr8_KI270821v1_alt	259573	262024	ENST00000616680	intron	11	+	2451	ENSG00000274137	MYOM2	7614	protein_coding	5014	1	NA	NM_003970	CHR_HSCHR8_8_CTG1	NA	37	0	NA	NA	NA	NA	NA	NA	NA
chr8_KI270821v1_alt	262225	262850	ENST00000616680	intron	12	+	625	ENSG00000274137	MYOM2	7614	protein_coding	5014	1	NA	NM_003970	CHR_HSCHR8_8_CTG1	NA	37	0	NA	NA	NA	NA	NA	NA	NA
chr8_KI270821v1_alt	262905	268604	ENST00000616680	intron	13	+	5699	ENSG00000274137	MYOM2	7614	protein_coding	5014	1	NA	NM_003970	CHR_HSCHR8_8_CTG1	NA	37	0	NA	NA	NA	NA	NA	NA	NA
chr8_KI270821v1_alt	268733	273040	ENST00000616680	intron	14	+	4307	ENSG00000274137	MYOM2	7614	protein_coding	5014	1	NA	NM_003970	CHR_HSCHR8_8_CTG1	NA	37	0	NA	NA	NA	NA	NA	NA	NA
chr8_KI270821v1_alt	273225	275383	ENST00000616680	intron	15	+	2158	ENSG00000274137	MYOM2	7614	protein_coding	5014	1	NA	NM_003970	CHR_HSCHR8_8_CTG1	NA	37	0	NA	NA	NA	NA	NA	NA	NA
chr8_KI270821v1_alt	275559	277006	ENST00000616680	intron	16	+	1447	ENSG00000274137	MYOM2	7614	protein_coding	5014	1	NA	NM_003970	CHR_HSCHR8_8_CTG1	NA	37	0	NA	NA	NA	NA	NA	NA	NA
chr8_KI270821v1_alt	277129	279296	ENST00000616680	intron	17	+	2167	ENSG00000274137	MYOM2	7614	protein_coding	5014	1	NA	NM_003970	CHR_HSCHR8_8_CTG1	NA	37	0	NA	NA	NA	NA	NA	NA	NA
chr8_KI270821v1_alt	279485	281896	ENST00000616680	intron	18	+	2411	ENSG00000274137	MYOM2	7614	protein_coding	5014	1	NA	NM_003970	CHR_HSCHR8_8_CTG1	NA	37	0	NA	NA	NA	NA	NA	NA	NA
chr8_KI270821v1_alt	282024	283875	ENST00000616680	intron	19	+	1851	ENSG00000274137	MYOM2	7614	protein_coding	5014	1	NA	NM_003970	CHR_HSCHR8_8_CTG1	NA	37	0	NA	NA	NA	NA	NA	NA	NA
chr8_KI270821v1_alt	284055	285666	ENST00000616680	intron	20	+	1611	ENSG00000274137	MYOM2	7614	protein_coding	5014	1	NA	NM_003970	CHR_HSCHR8_8_CTG1	NA	37	0	NA	NA	NA	NA	NA	NA	NA
chr8_KI270821v1_alt	285782	289241	ENST00000616680	intron	21	+	3459	ENSG00000274137	MYOM2	7614	protein_coding	5014	1	NA	NM_003970	CHR_HSCHR8_8_CTG1	NA	37	0	NA	NA	NA	NA	NA	NA	NA
chr8_KI270821v1_alt	289399	289490	ENST00000616680	intron	22	+	91	ENSG00000274137	MYOM2	7614	protein_coding	5014	1	NA	NM_003970	CHR_HSCHR8_8_CTG1	NA	37	0	NA	NA	NA	NA	NA	NA	NA
chr8_KI270821v1_alt	289598	291786	ENST00000616680	intron	23	+	2188	ENSG00000274137	MYOM2	7614	protein_coding	5014	1	NA	NM_003970	CHR_HSCHR8_8_CTG1	NA	37	0	NA	NA	NA	NA	NA	NA	NA
chr8_KI270821v1_alt	291832	292395	ENST00000616680	intron	24	+	563	ENSG00000274137	MYOM2	7614	protein_coding	5014	1	NA	NM_003970	CHR_HSCHR8_8_CTG1	NA	37	0	NA	NA	NA	NA	NA	NA	NA
chr8_KI270821v1_alt	292533	298961	ENST00000616680	intron	25	+	6428	ENSG00000274137	MYOM2	7614	protein_coding	5014	1	NA	NM_003970	CHR_HSCHR8_8_CTG1	NA	37	0	NA	NA	NA	NA	NA	NA	NA
chr8_KI270821v1_alt	299107	299219	ENST00000616680	intron	26	+	112	ENSG00000274137	MYOM2	7614	protein_coding	5014	1	NA	NM_003970	CHR_HSCHR8_8_CTG1	NA	37	0	NA	NA	NA	NA	NA	NA	NA
chr8_KI270821v1_alt	299280	300883	ENST00000616680	intron	27	+	1603	ENSG00000274137	MYOM2	7614	protein_coding	5014	1	NA	NM_003970	CHR_HSCHR8_8_CTG1	NA	37	0	NA	NA	NA	NA	NA	NA	NA
chr8_KI270821v1_alt	300952	306334	ENST00000616680	intron	28	+	5382	ENSG00000274137	MYOM2	7614	protein_coding	5014	1	NA	NM_003970	CHR_HSCHR8_8_CTG1	NA	37	0	NA	NA	NA	NA	NA	NA	NA
chr8_KI270821v1_alt	306449	306637	ENST00000616680	intron	29	+	188	ENSG00000274137	MYOM2	7614	protein_coding	5014	1	NA	NM_003970	CHR_HSCHR8_8_CTG1	NA	37	0	NA	NA	NA	NA	NA	NA	NA
chr8_KI270821v1_alt	306726	307261	ENST00000616680	intron	30	+	535	ENSG00000274137	MYOM2	7614	protein_coding	5014	1	NA	NM_003970	CHR_HSCHR8_8_CTG1	NA	37	0	NA	NA	NA	NA	NA	NA	NA
chr8_KI270821v1_alt	307301	312324	ENST00000616680	intron	31	+	5023	ENSG00000274137	MYOM2	7614	protein_coding	5014	1	NA	NM_003970	CHR_HSCHR8_8_CTG1	NA	37	0	NA	NA	NA	NA	NA	NA	NA
chr8_KI270821v1_alt	312431	323855	ENST00000616680	intron	32	+	11424	ENSG00000274137	MYOM2	7614	protein_coding	5014	1	NA	NM_003970	CHR_HSCHR8_8_CTG1	NA	37	0	NA	NA	NA	NA	NA	NA	NA
chr8_KI270821v1_alt	324020	324273	ENST00000616680	intron	33	+	253	ENSG00000274137	MYOM2	7614	protein_coding	5014	1	NA	NM_003970	CHR_HSCHR8_8_CTG1	NA	37	0	NA	NA	NA	NA	NA	NA	NA
chr8_KI270821v1_alt	324311	325509	ENST00000616680	intron	34	+	1198	ENSG00000274137	MYOM2	7614	protein_coding	5014	1	NA	NM_003970	CHR_HSCHR8_8_CTG1	NA	37	0	NA	NA	NA	NA	NA	NA	NA
chr8_KI270821v1_alt	325533	326534	ENST00000616680	intron	35	+	1001	ENSG00000274137	MYOM2	7614	protein_coding	5014	1	NA	NM_003970	CHR_HSCHR8_8_CTG1	NA	37	0	NA	NA	NA	NA	NA	NA	NA
chr8_KI270821v1_alt	326591	327797	ENST00000616680	intron	36	+	1206	ENSG00000274137	MYOM2	7614	protein_coding	5014	1	NA	NM_003970	CHR_HSCHR8_8_CTG1	NA	37	1	NA	NA	NA	NA	NA	NA	NA
chr8_KI270821v1_alt	157312	183660	ENST00000617214	intron	1	+	26348	ENSG00000273645	KBTBD11	29104	protein_coding	6710	1	NA	NM_014867	CHR_HSCHR8_8_CTG1	NA	2	1	NA	NA	NA	NA	NA	NA	NA
chr8_KI270822v1_alt	7614	9289	ENST00000631491	intron	1	+	1675	ENSG00000282230	ADAM9	216	protein_coding	1463	1	NA	NM_003816	CHR_HSCHR8_9_CTG1	NA	2	1	NA	NA	NA	NA	NA	NA	NA
chr8_KI270926v1_alt	176544	183589	ENST00000619400	intron	1	+	7045	ENSG00000278220	CLN8	2079	protein_coding	7111	1	NA	NM_018941	CHR_HSCHR8_7_CTG1	NA	3	0	NA	NA	NA	NA	NA	NA	NA
chr8_KI270926v1_alt	184256	192907	ENST00000619400	intron	2	+	8651	ENSG00000278220	CLN8	2079	protein_coding	7111	1	NA	NM_018941	CHR_HSCHR8_7_CTG1	NA	3	1	NA	NA	NA	NA	NA	NA	NA
chr8_KZ208914v1_fix	123969	124054	ENST00000644539	intron	37	-	85	ENSG00000285049	CPSF1	2324	protein_coding	4480	1	NA	NM_013291	CHR_HG2419_PATCH	NA	38	1	NA	NA	NA	NA	NA	NA	NA
chr8_KZ208914v1_fix	124194	124269	ENST00000644539	intron	36	-	75	ENSG00000285049	CPSF1	2324	protein_coding	4480	1	NA	NM_013291	CHR_HG2419_PATCH	NA	38	0	NA	NA	NA	NA	NA	NA	NA
chr8_KZ208914v1_fix	124400	124485	ENST00000644539	intron	35	-	85	ENSG00000285049	CPSF1	2324	protein_coding	4480	1	NA	NM_013291	CHR_HG2419_PATCH	NA	38	0	NA	NA	NA	NA	NA	NA	NA
chr8_KZ208914v1_fix	124642	124715	ENST00000644539	intron	34	-	73	ENSG00000285049	CPSF1	2324	protein_coding	4480	1	NA	NM_013291	CHR_HG2419_PATCH	NA	38	0	NA	NA	NA	NA	NA	NA	NA
chr8_KZ208914v1_fix	124764	124836	ENST00000644539	intron	33	-	72	ENSG00000285049	CPSF1	2324	protein_coding	4480	1	NA	NM_013291	CHR_HG2419_PATCH	NA	38	0	NA	NA	NA	NA	NA	NA	NA
chr8_KZ208914v1_fix	124904	124981	ENST00000644539	intron	32	-	77	ENSG00000285049	CPSF1	2324	protein_coding	4480	1	NA	NM_013291	CHR_HG2419_PATCH	NA	38	0	NA	NA	NA	NA	NA	NA	NA
chr8_KZ208914v1_fix	125159	125246	ENST00000644539	intron	31	-	87	ENSG00000285049	CPSF1	2324	protein_coding	4480	1	NA	NM_013291	CHR_HG2419_PATCH	NA	38	0	NA	NA	NA	NA	NA	NA	NA
chr8_KZ208914v1_fix	125400	125484	ENST00000644539	intron	30	-	84	ENSG00000285049	CPSF1	2324	protein_coding	4480	1	NA	NM_013291	CHR_HG2419_PATCH	NA	38	0	NA	NA	NA	NA	NA	NA	NA
chr8_KZ208914v1_fix	125627	125700	ENST00000644539	intron	29	-	73	ENSG00000285049	CPSF1	2324	protein_coding	4480	1	NA	NM_013291	CHR_HG2419_PATCH	NA	38	0	NA	NA	NA	NA	NA	NA	NA
chr8_KZ208914v1_fix	125786	125867	ENST00000644539	intron	28	-	81	ENSG00000285049	CPSF1	2324	protein_coding	4480	1	NA	NM_013291	CHR_HG2419_PATCH	NA	38	0	NA	NA	NA	NA	NA	NA	NA
chr8_KZ208914v1_fix	125959	126037	ENST00000644539	intron	27	-	78	ENSG00000285049	CPSF1	2324	protein_coding	4480	1	NA	NM_013291	CHR_HG2419_PATCH	NA	38	0	NA	NA	NA	NA	NA	NA	NA
chr8_KZ208914v1_fix	126155	126950	ENST00000644539	intron	26	-	795	ENSG00000285049	CPSF1	2324	protein_coding	4480	1	NA	NM_013291	CHR_HG2419_PATCH	NA	38	0	NA	NA	NA	NA	NA	NA	NA
chr8_KZ208914v1_fix	127104	127200	ENST00000644539	intron	25	-	96	ENSG00000285049	CPSF1	2324	protein_coding	4480	1	NA	NM_013291	CHR_HG2419_PATCH	NA	38	0	NA	NA	NA	NA	NA	NA	NA
chr8_KZ208914v1_fix	127345	127442	ENST00000644539	intron	24	-	97	ENSG00000285049	CPSF1	2324	protein_coding	4480	1	NA	NM_013291	CHR_HG2419_PATCH	NA	38	0	NA	NA	NA	NA	NA	NA	NA
chr8_KZ208914v1_fix	127533	127809	ENST00000644539	intron	23	-	276	ENSG00000285049	CPSF1	2324	protein_coding	4480	1	NA	NM_013291	CHR_HG2419_PATCH	NA	38	0	NA	NA	NA	NA	NA	NA	NA
chr8_KZ208914v1_fix	128017	128089	ENST00000644539	intron	22	-	72	ENSG00000285049	CPSF1	2324	protein_coding	4480	1	NA	NM_013291	CHR_HG2419_PATCH	NA	38	0	NA	NA	NA	NA	NA	NA	NA
chr8_KZ208914v1_fix	128265	128345	ENST00000644539	intron	21	-	80	ENSG00000285049	CPSF1	2324	protein_coding	4480	1	NA	NM_013291	CHR_HG2419_PATCH	NA	38	0	NA	NA	NA	NA	NA	NA	NA
chr8_KZ208914v1_fix	128483	128556	ENST00000644539	intron	20	-	73	ENSG00000285049	CPSF1	2324	protein_coding	4480	1	NA	NM_013291	CHR_HG2419_PATCH	NA	38	0	NA	NA	NA	NA	NA	NA	NA
chr8_KZ208914v1_fix	128736	128904	ENST00000644539	intron	19	-	168	ENSG00000285049	CPSF1	2324	protein_coding	4480	1	NA	NM_013291	CHR_HG2419_PATCH	NA	38	0	NA	NA	NA	NA	NA	NA	NA
chr8_KZ208914v1_fix	129047	129127	ENST00000644539	intron	18	-	80	ENSG00000285049	CPSF1	2324	protein_coding	4480	1	NA	NM_013291	CHR_HG2419_PATCH	NA	38	0	NA	NA	NA	NA	NA	NA	NA
chr8_KZ208914v1_fix	129242	129381	ENST00000644539	intron	17	-	139	ENSG00000285049	CPSF1	2324	protein_coding	4480	1	NA	NM_013291	CHR_HG2419_PATCH	NA	38	0	NA	NA	NA	NA	NA	NA	NA
chr8_KZ208914v1_fix	129472	129560	ENST00000644539	intron	16	-	88	ENSG00000285049	CPSF1	2324	protein_coding	4480	1	NA	NM_013291	CHR_HG2419_PATCH	NA	38	0	NA	NA	NA	NA	NA	NA	NA
chr8_KZ208914v1_fix	129642	129730	ENST00000644539	intron	15	-	88	ENSG00000285049	CPSF1	2324	protein_coding	4480	1	NA	NM_013291	CHR_HG2419_PATCH	NA	38	0	NA	NA	NA	NA	NA	NA	NA
chr8_KZ208914v1_fix	129806	129878	ENST00000644539	intron	14	-	72	ENSG00000285049	CPSF1	2324	protein_coding	4480	1	NA	NM_013291	CHR_HG2419_PATCH	NA	38	0	NA	NA	NA	NA	NA	NA	NA
chr8_KZ208914v1_fix	129977	130054	ENST00000644539	intron	13	-	77	ENSG00000285049	CPSF1	2324	protein_coding	4480	1	NA	NM_013291	CHR_HG2419_PATCH	NA	38	0	NA	NA	NA	NA	NA	NA	NA
chr8_KZ208914v1_fix	130107	130190	ENST00000644539	intron	12	-	83	ENSG00000285049	CPSF1	2324	protein_coding	4480	1	NA	NM_013291	CHR_HG2419_PATCH	NA	38	0	NA	NA	NA	NA	NA	NA	NA
chr8_KZ208914v1_fix	130314	130383	ENST00000644539	intron	11	-	69	ENSG00000285049	CPSF1	2324	protein_coding	4480	1	NA	NM_013291	CHR_HG2419_PATCH	NA	38	0	NA	NA	NA	NA	NA	NA	NA
chr8_KZ208914v1_fix	130472	130594	ENST00000644539	intron	10	-	122	ENSG00000285049	CPSF1	2324	protein_coding	4480	1	NA	NM_013291	CHR_HG2419_PATCH	NA	38	0	NA	NA	NA	NA	NA	NA	NA
chr8_KZ208914v1_fix	130689	130768	ENST00000644539	intron	9	-	79	ENSG00000285049	CPSF1	2324	protein_coding	4480	1	NA	NM_013291	CHR_HG2419_PATCH	NA	38	0	NA	NA	NA	NA	NA	NA	NA
chr8_KZ208914v1_fix	130880	130956	ENST00000644539	intron	8	-	76	ENSG00000285049	CPSF1	2324	protein_coding	4480	1	NA	NM_013291	CHR_HG2419_PATCH	NA	38	0	NA	NA	NA	NA	NA	NA	NA
chr8_KZ208914v1_fix	131097	131273	ENST00000644539	intron	7	-	176	ENSG00000285049	CPSF1	2324	protein_coding	4480	1	NA	NM_013291	CHR_HG2419_PATCH	NA	38	0	NA	NA	NA	NA	NA	NA	NA
chr8_KZ208914v1_fix	131421	131526	ENST00000644539	intron	6	-	105	ENSG00000285049	CPSF1	2324	protein_coding	4480	1	NA	NM_013291	CHR_HG2419_PATCH	NA	38	0	NA	NA	NA	NA	NA	NA	NA
chr8_KZ208914v1_fix	131679	131813	ENST00000644539	intron	5	-	134	ENSG00000285049	CPSF1	2324	protein_coding	4480	1	NA	NM_013291	CHR_HG2419_PATCH	NA	38	0	NA	NA	NA	NA	NA	NA	NA
chr8_KZ208914v1_fix	131895	132032	ENST00000644539	intron	4	-	137	ENSG00000285049	CPSF1	2324	protein_coding	4480	1	NA	NM_013291	CHR_HG2419_PATCH	NA	38	0	NA	NA	NA	NA	NA	NA	NA
chr8_KZ208914v1_fix	132167	132248	ENST00000644539	intron	3	-	81	ENSG00000285049	CPSF1	2324	protein_coding	4480	1	NA	NM_013291	CHR_HG2419_PATCH	NA	38	0	NA	NA	NA	NA	NA	NA	NA
chr8_KZ208914v1_fix	132277	139617	ENST00000644539	intron	2	-	7340	ENSG00000285049	CPSF1	2324	protein_coding	4480	1	NA	NM_013291	CHR_HG2419_PATCH	NA	38	0	NA	NA	NA	NA	NA	NA	NA
chr8_KZ208914v1_fix	139776	139891	ENST00000644539	intron	1	-	115	ENSG00000285049	CPSF1	2324	protein_coding	4480	1	NA	NM_013291	CHR_HG2419_PATCH	NA	38	0	NA	NA	NA	NA	NA	NA	NA
chr8_KZ208914v1_fix	22478	39508	ENST00000646252	intron	1	+	17030	ENSG00000284774	HSF1	5224	protein_coding	2134	1	NA	NM_005526	CHR_HG2419_PATCH	NA	13	0	NA	NA	NA	NA	NA	NA	NA
chr8_KZ208914v1_fix	39618	40057	ENST00000646252	intron	2	+	439	ENSG00000284774	HSF1	5224	protein_coding	2134	1	NA	NM_005526	CHR_HG2419_PATCH	NA	13	0	NA	NA	NA	NA	NA	NA	NA
chr8_KZ208914v1_fix	40195	40374	ENST00000646252	intron	3	+	179	ENSG00000284774	HSF1	5224	protein_coding	2134	1	NA	NM_005526	CHR_HG2419_PATCH	NA	13	0	NA	NA	NA	NA	NA	NA	NA
chr8_KZ208914v1_fix	40500	41776	ENST00000646252	intron	4	+	1276	ENSG00000284774	HSF1	5224	protein_coding	2134	1	NA	NM_005526	CHR_HG2419_PATCH	NA	13	0	NA	NA	NA	NA	NA	NA	NA
chr8_KZ208914v1_fix	41853	41923	ENST00000646252	intron	5	+	70	ENSG00000284774	HSF1	5224	protein_coding	2134	1	NA	NM_005526	CHR_HG2419_PATCH	NA	13	0	NA	NA	NA	NA	NA	NA	NA
chr8_KZ208914v1_fix	41986	42107	ENST00000646252	intron	6	+	121	ENSG00000284774	HSF1	5224	protein_coding	2134	1	NA	NM_005526	CHR_HG2419_PATCH	NA	13	0	NA	NA	NA	NA	NA	NA	NA
chr8_KZ208914v1_fix	42205	42302	ENST00000646252	intron	7	+	97	ENSG00000284774	HSF1	5224	protein_coding	2134	1	NA	NM_005526	CHR_HG2419_PATCH	NA	13	0	NA	NA	NA	NA	NA	NA	NA
chr8_KZ208914v1_fix	42440	42565	ENST00000646252	intron	8	+	125	ENSG00000284774	HSF1	5224	protein_coding	2134	1	NA	NM_005526	CHR_HG2419_PATCH	NA	13	0	NA	NA	NA	NA	NA	NA	NA
chr8_KZ208914v1_fix	42848	44113	ENST00000646252	intron	9	+	1265	ENSG00000284774	HSF1	5224	protein_coding	2134	1	NA	NM_005526	CHR_HG2419_PATCH	NA	13	0	NA	NA	NA	NA	NA	NA	NA
chr8_KZ208914v1_fix	44220	44448	ENST00000646252	intron	10	+	228	ENSG00000284774	HSF1	5224	protein_coding	2134	1	NA	NM_005526	CHR_HG2419_PATCH	NA	13	0	NA	NA	NA	NA	NA	NA	NA
chr8_KZ208914v1_fix	44515	44587	ENST00000646252	intron	11	+	72	ENSG00000284774	HSF1	5224	protein_coding	2134	1	NA	NM_005526	CHR_HG2419_PATCH	NA	13	0	NA	NA	NA	NA	NA	NA	NA
chr8_KZ208914v1_fix	44658	44727	ENST00000646252	intron	12	+	69	ENSG00000284774	HSF1	5224	protein_coding	2134	1	NA	NM_005526	CHR_HG2419_PATCH	NA	13	1	NA	NA	NA	NA	NA	NA	NA
chr8_KZ208914v1_fix	47313	47455	ENST00000644790	intron	16	-	142	ENSG00000285482	DGAT1	2843	protein_coding	3653	1	NA	NM_012079	CHR_HG2419_PATCH	NA	17	1	NA	NA	NA	NA	NA	NA	NA
chr8_KZ208914v1_fix	47519	47624	ENST00000644790	intron	15	-	105	ENSG00000285482	DGAT1	2843	protein_coding	3653	1	NA	NM_012079	CHR_HG2419_PATCH	NA	17	0	NA	NA	NA	NA	NA	NA	NA
chr8_KZ208914v1_fix	47713	47789	ENST00000644790	intron	14	-	76	ENSG00000285482	DGAT1	2843	protein_coding	3653	1	NA	NM_012079	CHR_HG2419_PATCH	NA	17	0	NA	NA	NA	NA	NA	NA	NA
chr8_KZ208914v1_fix	47856	47935	ENST00000644790	intron	13	-	79	ENSG00000285482	DGAT1	2843	protein_coding	3653	1	NA	NM_012079	CHR_HG2419_PATCH	NA	17	0	NA	NA	NA	NA	NA	NA	NA
chr8_KZ208914v1_fix	48049	48146	ENST00000644790	intron	12	-	97	ENSG00000285482	DGAT1	2843	protein_coding	3653	1	NA	NM_012079	CHR_HG2419_PATCH	NA	17	0	NA	NA	NA	NA	NA	NA	NA
chr8_KZ208914v1_fix	48192	48273	ENST00000644790	intron	11	-	81	ENSG00000285482	DGAT1	2843	protein_coding	3653	1	NA	NM_012079	CHR_HG2419_PATCH	NA	17	0	NA	NA	NA	NA	NA	NA	NA
chr8_KZ208914v1_fix	48316	48386	ENST00000644790	intron	10	-	70	ENSG00000285482	DGAT1	2843	protein_coding	3653	1	NA	NM_012079	CHR_HG2419_PATCH	NA	17	0	NA	NA	NA	NA	NA	NA	NA
chr8_KZ208914v1_fix	48426	48516	ENST00000644790	intron	9	-	90	ENSG00000285482	DGAT1	2843	protein_coding	3653	1	NA	NM_012079	CHR_HG2419_PATCH	NA	17	0	NA	NA	NA	NA	NA	NA	NA
chr8_KZ208914v1_fix	48621	48697	ENST00000644790	intron	8	-	76	ENSG00000285482	DGAT1	2843	protein_coding	3653	1	NA	NM_012079	CHR_HG2419_PATCH	NA	17	0	NA	NA	NA	NA	NA	NA	NA
chr8_KZ208914v1_fix	48773	48863	ENST00000644790	intron	7	-	90	ENSG00000285482	DGAT1	2843	protein_coding	3653	1	NA	NM_012079	CHR_HG2419_PATCH	NA	17	0	NA	NA	NA	NA	NA	NA	NA
chr8_KZ208914v1_fix	48966	49063	ENST00000644790	intron	6	-	97	ENSG00000285482	DGAT1	2843	protein_coding	3653	1	NA	NM_012079	CHR_HG2419_PATCH	NA	17	0	NA	NA	NA	NA	NA	NA	NA
chr8_KZ208914v1_fix	49170	49301	ENST00000644790	intron	5	-	131	ENSG00000285482	DGAT1	2843	protein_coding	3653	1	NA	NM_012079	CHR_HG2419_PATCH	NA	17	0	NA	NA	NA	NA	NA	NA	NA
chr8_KZ208914v1_fix	49355	49437	ENST00000644790	intron	4	-	82	ENSG00000285482	DGAT1	2843	protein_coding	3653	1	NA	NM_012079	CHR_HG2419_PATCH	NA	17	0	NA	NA	NA	NA	NA	NA	NA
chr8_KZ208914v1_fix	49524	49630	ENST00000644790	intron	3	-	106	ENSG00000285482	DGAT1	2843	protein_coding	3653	1	NA	NM_012079	CHR_HG2419_PATCH	NA	17	0	NA	NA	NA	NA	NA	NA	NA
chr8_KZ208914v1_fix	49672	51923	ENST00000644790	intron	2	-	2251	ENSG00000285482	DGAT1	2843	protein_coding	3653	1	NA	NM_012079	CHR_HG2419_PATCH	NA	17	0	NA	NA	NA	NA	NA	NA	NA
chr8_KZ208914v1_fix	52012	57039	ENST00000644790	intron	1	-	5027	ENSG00000285482	DGAT1	2843	protein_coding	3653	1	NA	NM_012079	CHR_HG2419_PATCH	NA	17	0	NA	NA	NA	NA	NA	NA	NA
chr8_KZ208914v1_fix	86282	86570	ENST00000644788	intron	8	-	288	ENSG00000285442	FBXL6	13603	protein_coding	1745	1	NA	NM_012162	CHR_HG2419_PATCH	NA	9	1	NA	NA	NA	NA	NA	NA	NA
chr8_KZ208914v1_fix	86818	86902	ENST00000644788	intron	7	-	84	ENSG00000285442	FBXL6	13603	protein_coding	1745	1	NA	NM_012162	CHR_HG2419_PATCH	NA	9	0	NA	NA	NA	NA	NA	NA	NA
chr8_KZ208914v1_fix	87135	87202	ENST00000644788	intron	6	-	67	ENSG00000285442	FBXL6	13603	protein_coding	1745	1	NA	NM_012162	CHR_HG2419_PATCH	NA	9	0	NA	NA	NA	NA	NA	NA	NA
chr8_KZ208914v1_fix	87317	87410	ENST00000644788	intron	5	-	93	ENSG00000285442	FBXL6	13603	protein_coding	1745	1	NA	NM_012162	CHR_HG2419_PATCH	NA	9	0	NA	NA	NA	NA	NA	NA	NA
chr8_KZ208914v1_fix	87519	87592	ENST00000644788	intron	4	-	73	ENSG00000285442	FBXL6	13603	protein_coding	1745	1	NA	NM_012162	CHR_HG2419_PATCH	NA	9	0	NA	NA	NA	NA	NA	NA	NA
chr8_KZ208914v1_fix	87725	88041	ENST00000644788	intron	3	-	316	ENSG00000285442	FBXL6	13603	protein_coding	1745	1	NA	NM_012162	CHR_HG2419_PATCH	NA	9	0	NA	NA	NA	NA	NA	NA	NA
chr8_KZ208914v1_fix	88106	88230	ENST00000644788	intron	2	-	124	ENSG00000285442	FBXL6	13603	protein_coding	1745	1	NA	NM_012162	CHR_HG2419_PATCH	NA	9	0	NA	NA	NA	NA	NA	NA	NA
chr8_KZ208914v1_fix	88390	88634	ENST00000644788	intron	1	-	244	ENSG00000285442	FBXL6	13603	protein_coding	1745	1	NA	NM_012162	CHR_HG2419_PATCH	NA	9	0	NA	NA	NA	NA	NA	NA	NA
chr8_KZ208914v1_fix	89669	89786	ENST00000645040	intron	1	+	117	ENSG00000285112	SLC52A2	30224	protein_coding	2158	1	NA	NM_001363118	CHR_HG2419_PATCH	NA	5	0	NA	NA	NA	NA	NA	NA	NA
chr8_KZ208914v1_fix	90027	90225	ENST00000645040	intron	2	+	198	ENSG00000285112	SLC52A2	30224	protein_coding	2158	1	NA	NM_001363118	CHR_HG2419_PATCH	NA	5	0	NA	NA	NA	NA	NA	NA	NA
chr8_KZ208914v1_fix	91097	91192	ENST00000645040	intron	3	+	95	ENSG00000285112	SLC52A2	30224	protein_coding	2158	1	NA	NM_001363118	CHR_HG2419_PATCH	NA	5	0	NA	NA	NA	NA	NA	NA	NA
chr8_KZ208914v1_fix	91317	91405	ENST00000645040	intron	4	+	88	ENSG00000285112	SLC52A2	30224	protein_coding	2158	1	NA	NM_001363118	CHR_HG2419_PATCH	NA	5	1	NA	NA	NA	NA	NA	NA	NA
chr8_KZ208914v1_fix	104711	109989	ENST00000645968	intron	1	+	5278	ENSG00000285451	ADCK5	21738	protein_coding	1960	1	NA	NM_174922	CHR_HG2419_PATCH	NA	15	0	NA	NA	NA	NA	NA	NA	NA
chr8_KZ208914v1_fix	110094	113683	ENST00000645968	intron	2	+	3589	ENSG00000285451	ADCK5	21738	protein_coding	1960	1	NA	NM_174922	CHR_HG2419_PATCH	NA	15	0	NA	NA	NA	NA	NA	NA	NA
chr8_KZ208914v1_fix	113834	121273	ENST00000645968	intron	3	+	7439	ENSG00000285451	ADCK5	21738	protein_coding	1960	1	NA	NM_174922	CHR_HG2419_PATCH	NA	15	0	NA	NA	NA	NA	NA	NA	NA
chr8_KZ208914v1_fix	121350	121458	ENST00000645968	intron	4	+	108	ENSG00000285451	ADCK5	21738	protein_coding	1960	1	NA	NM_174922	CHR_HG2419_PATCH	NA	15	0	NA	NA	NA	NA	NA	NA	NA
chr8_KZ208914v1_fix	121660	121736	ENST00000645968	intron	5	+	76	ENSG00000285451	ADCK5	21738	protein_coding	1960	1	NA	NM_174922	CHR_HG2419_PATCH	NA	15	0	NA	NA	NA	NA	NA	NA	NA
chr8_KZ208914v1_fix	121878	121963	ENST00000645968	intron	6	+	85	ENSG00000285451	ADCK5	21738	protein_coding	1960	1	NA	NM_174922	CHR_HG2419_PATCH	NA	15	0	NA	NA	NA	NA	NA	NA	NA
chr8_KZ208914v1_fix	122078	122182	ENST00000645968	intron	7	+	104	ENSG00000285451	ADCK5	21738	protein_coding	1960	1	NA	NM_174922	CHR_HG2419_PATCH	NA	15	0	NA	NA	NA	NA	NA	NA	NA
chr8_KZ208914v1_fix	122315	122385	ENST00000645968	intron	8	+	70	ENSG00000285451	ADCK5	21738	protein_coding	1960	1	NA	NM_174922	CHR_HG2419_PATCH	NA	15	0	NA	NA	NA	NA	NA	NA	NA
chr8_KZ208914v1_fix	122470	122543	ENST00000645968	intron	9	+	73	ENSG00000285451	ADCK5	21738	protein_coding	1960	1	NA	NM_174922	CHR_HG2419_PATCH	NA	15	0	NA	NA	NA	NA	NA	NA	NA
chr8_KZ208914v1_fix	122626	122694	ENST00000645968	intron	10	+	68	ENSG00000285451	ADCK5	21738	protein_coding	1960	1	NA	NM_174922	CHR_HG2419_PATCH	NA	15	0	NA	NA	NA	NA	NA	NA	NA
chr8_KZ208914v1_fix	122774	122856	ENST00000645968	intron	11	+	82	ENSG00000285451	ADCK5	21738	protein_coding	1960	1	NA	NM_174922	CHR_HG2419_PATCH	NA	15	0	NA	NA	NA	NA	NA	NA	NA
chr8_KZ208914v1_fix	122949	123047	ENST00000645968	intron	12	+	98	ENSG00000285451	ADCK5	21738	protein_coding	1960	1	NA	NM_174922	CHR_HG2419_PATCH	NA	15	0	NA	NA	NA	NA	NA	NA	NA
chr8_KZ208914v1_fix	123301	123378	ENST00000645968	intron	13	+	77	ENSG00000285451	ADCK5	21738	protein_coding	1960	1	NA	NM_174922	CHR_HG2419_PATCH	NA	15	0	NA	NA	NA	NA	NA	NA	NA
chr8_KZ208914v1_fix	123496	123571	ENST00000645968	intron	14	+	75	ENSG00000285451	ADCK5	21738	protein_coding	1960	1	NA	NM_174922	CHR_HG2419_PATCH	NA	15	1	NA	NA	NA	NA	NA	NA	NA
chr8_KZ208914v1_fix	143270	143361	ENST00000645411	intron	11	-	91	ENSG00000285243	SLC39A4	17129	protein_coding	2174	1	NA	NM_001374839	CHR_HG2419_PATCH	NA	12	1	NA	NA	NA	NA	NA	NA	NA
chr8_KZ208914v1_fix	143550	143839	ENST00000645411	intron	10	-	289	ENSG00000285243	SLC39A4	17129	protein_coding	2174	1	NA	NM_001374839	CHR_HG2419_PATCH	NA	12	0	NA	NA	NA	NA	NA	NA	NA
chr8_KZ208914v1_fix	143993	144115	ENST00000645411	intron	9	-	122	ENSG00000285243	SLC39A4	17129	protein_coding	2174	1	NA	NM_001374839	CHR_HG2419_PATCH	NA	12	0	NA	NA	NA	NA	NA	NA	NA
chr8_KZ208914v1_fix	144171	144352	ENST00000645411	intron	8	-	181	ENSG00000285243	SLC39A4	17129	protein_coding	2174	1	NA	NM_001374839	CHR_HG2419_PATCH	NA	12	0	NA	NA	NA	NA	NA	NA	NA
chr8_KZ208914v1_fix	144485	144560	ENST00000645411	intron	7	-	75	ENSG00000285243	SLC39A4	17129	protein_coding	2174	1	NA	NM_001374839	CHR_HG2419_PATCH	NA	12	0	NA	NA	NA	NA	NA	NA	NA
chr8_KZ208914v1_fix	144699	144864	ENST00000645411	intron	6	-	165	ENSG00000285243	SLC39A4	17129	protein_coding	2174	1	NA	NM_001374839	CHR_HG2419_PATCH	NA	12	0	NA	NA	NA	NA	NA	NA	NA
chr8_KZ208914v1_fix	145038	145327	ENST00000645411	intron	5	-	289	ENSG00000285243	SLC39A4	17129	protein_coding	2174	1	NA	NM_001374839	CHR_HG2419_PATCH	NA	12	0	NA	NA	NA	NA	NA	NA	NA
chr8_KZ208914v1_fix	145500	145576	ENST00000645411	intron	4	-	76	ENSG00000285243	SLC39A4	17129	protein_coding	2174	1	NA	NM_001374839	CHR_HG2419_PATCH	NA	12	0	NA	NA	NA	NA	NA	NA	NA
chr8_KZ208914v1_fix	145714	145829	ENST00000645411	intron	3	-	115	ENSG00000285243	SLC39A4	17129	protein_coding	2174	1	NA	NM_001374839	CHR_HG2419_PATCH	NA	12	0	NA	NA	NA	NA	NA	NA	NA
chr8_KZ208914v1_fix	146023	146412	ENST00000645411	intron	2	-	389	ENSG00000285243	SLC39A4	17129	protein_coding	2174	1	NA	NM_001374839	CHR_HG2419_PATCH	NA	12	0	NA	NA	NA	NA	NA	NA	NA
chr8_KZ208914v1_fix	146695	147200	ENST00000645411	intron	1	-	505	ENSG00000285243	SLC39A4	17129	protein_coding	2174	1	NA	NM_001374839	CHR_HG2419_PATCH	NA	12	0	NA	NA	NA	NA	NA	NA	NA
chr8_KZ208914v1_fix	154735	154816	ENST00000646588	intron	8	-	81	ENSG00000285339	VPS28	18178	protein_coding	1097	1	NA	NM_183057	CHR_HG2419_PATCH	NA	9	1	NA	NA	NA	NA	NA	NA	NA
chr8_KZ208914v1_fix	154871	155319	ENST00000646588	intron	7	-	448	ENSG00000285339	VPS28	18178	protein_coding	1097	1	NA	NM_183057	CHR_HG2419_PATCH	NA	9	0	NA	NA	NA	NA	NA	NA	NA
chr8_KZ208914v1_fix	155422	155547	ENST00000646588	intron	6	-	125	ENSG00000285339	VPS28	18178	protein_coding	1097	1	NA	NM_183057	CHR_HG2419_PATCH	NA	9	0	NA	NA	NA	NA	NA	NA	NA
chr8_KZ208914v1_fix	155654	156284	ENST00000646588	intron	5	-	630	ENSG00000285339	VPS28	18178	protein_coding	1097	1	NA	NM_183057	CHR_HG2419_PATCH	NA	9	0	NA	NA	NA	NA	NA	NA	NA
chr8_KZ208914v1_fix	156375	156627	ENST00000646588	intron	4	-	252	ENSG00000285339	VPS28	18178	protein_coding	1097	1	NA	NM_183057	CHR_HG2419_PATCH	NA	9	0	NA	NA	NA	NA	NA	NA	NA
chr8_KZ208914v1_fix	156666	156781	ENST00000646588	intron	3	-	115	ENSG00000285339	VPS28	18178	protein_coding	1097	1	NA	NM_183057	CHR_HG2419_PATCH	NA	9	0	NA	NA	NA	NA	NA	NA	NA
chr8_KZ208914v1_fix	156811	157510	ENST00000646588	intron	2	-	699	ENSG00000285339	VPS28	18178	protein_coding	1097	1	NA	NM_183057	CHR_HG2419_PATCH	NA	9	0	NA	NA	NA	NA	NA	NA	NA
chr8_KZ208914v1_fix	157582	159090	ENST00000646588	intron	1	-	1508	ENSG00000285339	VPS28	18178	protein_coding	1097	1	NA	NM_183057	CHR_HG2419_PATCH	NA	9	0	NA	NA	NA	NA	NA	NA	NA
chr8_KZ208915v1_fix	2918881	3027060	ENST00000645318	intron	5	-	108179	ENSG00000285250	MSRA	7377	protein_coding	1512	1	NA	NM_012331	CHR_HG76_PATCH	NA	6	1	NA	NA	NA	NA	NA	NA	NA
chr8_KZ208915v1_fix	3027168	3045414	ENST00000645318	intron	4	-	18246	ENSG00000285250	MSRA	7377	protein_coding	1512	1	NA	NM_012331	CHR_HG76_PATCH	NA	6	0	NA	NA	NA	NA	NA	NA	NA
chr8_KZ208915v1_fix	3045520	3102173	ENST00000645318	intron	3	-	56653	ENSG00000285250	MSRA	7377	protein_coding	1512	1	NA	NM_012331	CHR_HG76_PATCH	NA	6	0	NA	NA	NA	NA	NA	NA	NA
chr8_KZ208915v1_fix	3102294	3139490	ENST00000645318	intron	2	-	37196	ENSG00000285250	MSRA	7377	protein_coding	1512	1	NA	NM_012331	CHR_HG76_PATCH	NA	6	0	NA	NA	NA	NA	NA	NA	NA
chr8_KZ208915v1_fix	3139560	3293749	ENST00000645318	intron	1	-	154189	ENSG00000285250	MSRA	7377	protein_coding	1512	1	NA	NM_012331	CHR_HG76_PATCH	NA	6	0	NA	NA	NA	NA	NA	NA	NA
chr8_KZ208915v1_fix	104158	120139	ENST00000646327	intron	1	+	15981	ENSG00000284980	AGPAT5	20886	protein_coding	5237	1	NA	NM_018361	CHR_HG76_PATCH	NA	8	0	NA	NA	NA	NA	NA	NA	NA
chr8_KZ208915v1_fix	120210	125980	ENST00000646327	intron	2	+	5770	ENSG00000284980	AGPAT5	20886	protein_coding	5237	1	NA	NM_018361	CHR_HG76_PATCH	NA	8	0	NA	NA	NA	NA	NA	NA	NA
chr8_KZ208915v1_fix	126097	127830	ENST00000646327	intron	3	+	1733	ENSG00000284980	AGPAT5	20886	protein_coding	5237	1	NA	NM_018361	CHR_HG76_PATCH	NA	8	0	NA	NA	NA	NA	NA	NA	NA
chr8_KZ208915v1_fix	127921	136930	ENST00000646327	intron	4	+	9009	ENSG00000284980	AGPAT5	20886	protein_coding	5237	1	NA	NM_018361	CHR_HG76_PATCH	NA	8	0	NA	NA	NA	NA	NA	NA	NA
chr8_KZ208915v1_fix	137022	142939	ENST00000646327	intron	5	+	5917	ENSG00000284980	AGPAT5	20886	protein_coding	5237	1	NA	NM_018361	CHR_HG76_PATCH	NA	8	0	NA	NA	NA	NA	NA	NA	NA
chr8_KZ208915v1_fix	143099	150320	ENST00000646327	intron	6	+	7221	ENSG00000284980	AGPAT5	20886	protein_coding	5237	1	NA	NM_018361	CHR_HG76_PATCH	NA	8	0	NA	NA	NA	NA	NA	NA	NA
chr8_KZ208915v1_fix	150445	152432	ENST00000646327	intron	7	+	1987	ENSG00000284980	AGPAT5	20886	protein_coding	5237	1	NA	NM_018361	CHR_HG76_PATCH	NA	8	1	NA	NA	NA	NA	NA	NA	NA
chr8_KZ208915v1_fix	2507526	2512479	ENST00000647329	intron	1	+	4953	ENSG00000284764	PINX1	30046	protein_coding	1753	1	NA	NM_001284356	CHR_HG76_PATCH	NA	6	0	NA	NA	NA	NA	NA	NA	NA
chr8_KZ208915v1_fix	2512590	2514139	ENST00000647329	intron	2	+	1549	ENSG00000284764	PINX1	30046	protein_coding	1753	1	NA	NM_001284356	CHR_HG76_PATCH	NA	6	0	NA	NA	NA	NA	NA	NA	NA
chr8_KZ208915v1_fix	2514233	2515381	ENST00000647329	intron	3	+	1148	ENSG00000284764	PINX1	30046	protein_coding	1753	1	NA	NM_001284356	CHR_HG76_PATCH	NA	6	0	NA	NA	NA	NA	NA	NA	NA
chr8_KZ208915v1_fix	2515461	2520887	ENST00000647329	intron	4	+	5426	ENSG00000284764	PINX1	30046	protein_coding	1753	1	NA	NM_001284356	CHR_HG76_PATCH	NA	6	0	NA	NA	NA	NA	NA	NA	NA
chr8_KZ208915v1_fix	2520981	2620511	ENST00000647329	intron	5	+	99530	ENSG00000284764	PINX1	30046	protein_coding	1753	1	NA	NM_001284356	CHR_HG76_PATCH	NA	6	1	NA	NA	NA	NA	NA	NA	NA
chr8_KZ208915v1_fix	3572414	3581308	ENST00000644117	intron	26	-	8894	ENSG00000285372	TNKS	11941	protein_coding	3981	1	NA	NA	CHR_HG76_PATCH	NA	27	1	NA	NA	NA	NA	NA	NA	NA
chr8_KZ208915v1_fix	3581466	3585145	ENST00000644117	intron	25	-	3679	ENSG00000285372	TNKS	11941	protein_coding	3981	1	NA	NA	CHR_HG76_PATCH	NA	27	0	NA	NA	NA	NA	NA	NA	NA
chr8_KZ208915v1_fix	3585333	3585773	ENST00000644117	intron	24	-	440	ENSG00000285372	TNKS	11941	protein_coding	3981	1	NA	NA	CHR_HG76_PATCH	NA	27	0	NA	NA	NA	NA	NA	NA	NA
chr8_KZ208915v1_fix	3585880	3586780	ENST00000644117	intron	23	-	900	ENSG00000285372	TNKS	11941	protein_coding	3981	1	NA	NA	CHR_HG76_PATCH	NA	27	0	NA	NA	NA	NA	NA	NA	NA
chr8_KZ208915v1_fix	3586856	3588326	ENST00000644117	intron	22	-	1470	ENSG00000285372	TNKS	11941	protein_coding	3981	1	NA	NA	CHR_HG76_PATCH	NA	27	0	NA	NA	NA	NA	NA	NA	NA
chr8_KZ208915v1_fix	3588425	3589934	ENST00000644117	intron	21	-	1509	ENSG00000285372	TNKS	11941	protein_coding	3981	1	NA	NA	CHR_HG76_PATCH	NA	27	0	NA	NA	NA	NA	NA	NA	NA
chr8_KZ208915v1_fix	3590056	3598944	ENST00000644117	intron	20	-	8888	ENSG00000285372	TNKS	11941	protein_coding	3981	1	NA	NA	CHR_HG76_PATCH	NA	27	0	NA	NA	NA	NA	NA	NA	NA
chr8_KZ208915v1_fix	3599028	3599724	ENST00000644117	intron	19	-	696	ENSG00000285372	TNKS	11941	protein_coding	3981	1	NA	NA	CHR_HG76_PATCH	NA	27	0	NA	NA	NA	NA	NA	NA	NA
chr8_KZ208915v1_fix	3599963	3603358	ENST00000644117	intron	18	-	3395	ENSG00000285372	TNKS	11941	protein_coding	3981	1	NA	NA	CHR_HG76_PATCH	NA	27	0	NA	NA	NA	NA	NA	NA	NA
chr8_KZ208915v1_fix	3603548	3616090	ENST00000644117	intron	17	-	12542	ENSG00000285372	TNKS	11941	protein_coding	3981	1	NA	NA	CHR_HG76_PATCH	NA	27	0	NA	NA	NA	NA	NA	NA	NA
chr8_KZ208915v1_fix	3616201	3616492	ENST00000644117	intron	16	-	291	ENSG00000285372	TNKS	11941	protein_coding	3981	1	NA	NA	CHR_HG76_PATCH	NA	27	0	NA	NA	NA	NA	NA	NA	NA
chr8_KZ208915v1_fix	3616713	3618127	ENST00000644117	intron	15	-	1414	ENSG00000285372	TNKS	11941	protein_coding	3981	1	NA	NA	CHR_HG76_PATCH	NA	27	0	NA	NA	NA	NA	NA	NA	NA
chr8_KZ208915v1_fix	3618294	3620535	ENST00000644117	intron	14	-	2241	ENSG00000285372	TNKS	11941	protein_coding	3981	1	NA	NA	CHR_HG76_PATCH	NA	27	0	NA	NA	NA	NA	NA	NA	NA
chr8_KZ208915v1_fix	3620682	3624853	ENST00000644117	intron	13	-	4171	ENSG00000285372	TNKS	11941	protein_coding	3981	1	NA	NA	CHR_HG76_PATCH	NA	27	0	NA	NA	NA	NA	NA	NA	NA
chr8_KZ208915v1_fix	3624934	3631005	ENST00000644117	intron	12	-	6071	ENSG00000285372	TNKS	11941	protein_coding	3981	1	NA	NA	CHR_HG76_PATCH	NA	27	0	NA	NA	NA	NA	NA	NA	NA
chr8_KZ208915v1_fix	3631178	3641336	ENST00000644117	intron	11	-	10158	ENSG00000285372	TNKS	11941	protein_coding	3981	1	NA	NA	CHR_HG76_PATCH	NA	27	0	NA	NA	NA	NA	NA	NA	NA
chr8_KZ208915v1_fix	3641416	3641510	ENST00000644117	intron	10	-	94	ENSG00000285372	TNKS	11941	protein_coding	3981	1	NA	NA	CHR_HG76_PATCH	NA	27	0	NA	NA	NA	NA	NA	NA	NA
chr8_KZ208915v1_fix	3641603	3643063	ENST00000644117	intron	9	-	1460	ENSG00000285372	TNKS	11941	protein_coding	3981	1	NA	NA	CHR_HG76_PATCH	NA	27	0	NA	NA	NA	NA	NA	NA	NA
chr8_KZ208915v1_fix	3643186	3644558	ENST00000644117	intron	8	-	1372	ENSG00000285372	TNKS	11941	protein_coding	3981	1	NA	NA	CHR_HG76_PATCH	NA	27	0	NA	NA	NA	NA	NA	NA	NA
chr8_KZ208915v1_fix	3644746	3645301	ENST00000644117	intron	7	-	555	ENSG00000285372	TNKS	11941	protein_coding	3981	1	NA	NA	CHR_HG76_PATCH	NA	27	0	NA	NA	NA	NA	NA	NA	NA
chr8_KZ208915v1_fix	3645369	3646797	ENST00000644117	intron	6	-	1428	ENSG00000285372	TNKS	11941	protein_coding	3981	1	NA	NA	CHR_HG76_PATCH	NA	27	0	NA	NA	NA	NA	NA	NA	NA
chr8_KZ208915v1_fix	3646893	3670746	ENST00000644117	intron	5	-	23853	ENSG00000285372	TNKS	11941	protein_coding	3981	1	NA	NA	CHR_HG76_PATCH	NA	27	0	NA	NA	NA	NA	NA	NA	NA
chr8_KZ208915v1_fix	3670831	3706524	ENST00000644117	intron	4	-	35693	ENSG00000285372	TNKS	11941	protein_coding	3981	1	NA	NA	CHR_HG76_PATCH	NA	27	0	NA	NA	NA	NA	NA	NA	NA
chr8_KZ208915v1_fix	3706554	3735814	ENST00000644117	intron	3	-	29260	ENSG00000285372	TNKS	11941	protein_coding	3981	1	NA	NA	CHR_HG76_PATCH	NA	27	0	NA	NA	NA	NA	NA	NA	NA
chr8_KZ208915v1_fix	3735911	3771083	ENST00000644117	intron	2	-	35172	ENSG00000285372	TNKS	11941	protein_coding	3981	1	NA	NA	CHR_HG76_PATCH	NA	27	0	NA	NA	NA	NA	NA	NA	NA
chr8_KZ208915v1_fix	3771309	3794856	ENST00000644117	intron	1	-	23547	ENSG00000285372	TNKS	11941	protein_coding	3981	1	NA	NA	CHR_HG76_PATCH	NA	27	0	NA	NA	NA	NA	NA	NA	NA
chr8_KZ208915v1_fix	331265	331850	ENST00000642522	intron	2	-	585	ENSG00000285318	DEFA4	2763	protein_coding	587	1	NA	NM_001925	CHR_HG76_PATCH	NA	3	1	NA	NA	NA	NA	NA	NA	NA
chr8_KZ208915v1_fix	332035	333348	ENST00000642522	intron	1	-	1313	ENSG00000285318	DEFA4	2763	protein_coding	587	1	NA	NM_001925	CHR_HG76_PATCH	NA	3	0	NA	NA	NA	NA	NA	NA	NA
chr8_KZ208915v1_fix	411220	411799	ENST00000642311	intron	2	-	579	ENSG00000284835	DEFA3	2762	protein_coding	494	1	NA	NM_005217	CHR_HG76_PATCH	NA	3	1	NA	NA	NA	NA	NA	NA	NA
chr8_KZ208915v1_fix	411987	413345	ENST00000642311	intron	1	-	1358	ENSG00000284835	DEFA3	2762	protein_coding	494	1	NA	NM_005217	CHR_HG76_PATCH	NA	3	0	NA	NA	NA	NA	NA	NA	NA
chr8_KZ208915v1_fix	2024224	2027009	ENST00000644306	intron	9	-	2785	ENSG00000285032	MTMR9	14596	protein_coding	1720	1	NA	NM_015458	CHR_HG76_PATCH	NA	10	1	NA	NA	NA	NA	NA	NA	NA
chr8_KZ208915v1_fix	2027162	2029954	ENST00000644306	intron	8	-	2792	ENSG00000285032	MTMR9	14596	protein_coding	1720	1	NA	NM_015458	CHR_HG76_PATCH	NA	10	0	NA	NA	NA	NA	NA	NA	NA
chr8_KZ208915v1_fix	2030176	2031783	ENST00000644306	intron	7	-	1607	ENSG00000285032	MTMR9	14596	protein_coding	1720	1	NA	NM_015458	CHR_HG76_PATCH	NA	10	0	NA	NA	NA	NA	NA	NA	NA
chr8_KZ208915v1_fix	2031926	2037159	ENST00000644306	intron	6	-	5233	ENSG00000285032	MTMR9	14596	protein_coding	1720	1	NA	NM_015458	CHR_HG76_PATCH	NA	10	0	NA	NA	NA	NA	NA	NA	NA
chr8_KZ208915v1_fix	2037322	2040440	ENST00000644306	intron	5	-	3118	ENSG00000285032	MTMR9	14596	protein_coding	1720	1	NA	NM_015458	CHR_HG76_PATCH	NA	10	0	NA	NA	NA	NA	NA	NA	NA
chr8_KZ208915v1_fix	2040659	2041833	ENST00000644306	intron	4	-	1174	ENSG00000285032	MTMR9	14596	protein_coding	1720	1	NA	NM_015458	CHR_HG76_PATCH	NA	10	0	NA	NA	NA	NA	NA	NA	NA
chr8_KZ208915v1_fix	2042008	2046699	ENST00000644306	intron	3	-	4691	ENSG00000285032	MTMR9	14596	protein_coding	1720	1	NA	NM_015458	CHR_HG76_PATCH	NA	10	0	NA	NA	NA	NA	NA	NA	NA
chr8_KZ208915v1_fix	2046826	2051546	ENST00000644306	intron	2	-	4720	ENSG00000285032	MTMR9	14596	protein_coding	1720	1	NA	NM_015458	CHR_HG76_PATCH	NA	10	0	NA	NA	NA	NA	NA	NA	NA
chr8_KZ208915v1_fix	2051656	2061780	ENST00000644306	intron	1	-	10124	ENSG00000285032	MTMR9	14596	protein_coding	1720	1	NA	NM_015458	CHR_HG76_PATCH	NA	10	0	NA	NA	NA	NA	NA	NA	NA
chr8_KZ208915v1_fix	4201067	4209961	ENST00000645121	intron	1	+	8894	ENSG00000285343	PPP1R3B	14942	protein_coding	5510	1	NA	NM_024607	CHR_HG76_PATCH	NA	2	1	NA	NA	NA	NA	NA	NA	NA
chr8_KZ208915v1_fix	4461911	4508724	ENST00000644336	intron	1	+	46813	ENSG00000285022	MFHAS1	16982	protein_coding	3156	1	NA	NM_004225	CHR_HG76_PATCH	NA	4	0	NA	NA	NA	NA	NA	NA	NA
chr8_KZ208915v1_fix	4508749	4554528	ENST00000644336	intron	2	+	45779	ENSG00000285022	MFHAS1	16982	protein_coding	3156	1	NA	NM_004225	CHR_HG76_PATCH	NA	4	0	NA	NA	NA	NA	NA	NA	NA
chr8_KZ208915v1_fix	4554632	4565941	ENST00000644336	intron	3	+	11309	ENSG00000285022	MFHAS1	16982	protein_coding	3156	1	NA	NM_004225	CHR_HG76_PATCH	NA	4	1	NA	NA	NA	NA	NA	NA	NA
chr8_KZ208915v1_fix	5918602	5921073	ENST00000647269	intron	11	-	2471	ENSG00000285360	LONRF1	26302	protein_coding	3618	1	NA	NM_001329976	CHR_HG76_PATCH	NA	12	1	NA	NA	NA	NA	NA	NA	NA
chr8_KZ208915v1_fix	5921227	5924251	ENST00000647269	intron	10	-	3024	ENSG00000285360	LONRF1	26302	protein_coding	3618	1	NA	NM_001329976	CHR_HG76_PATCH	NA	12	0	NA	NA	NA	NA	NA	NA	NA
chr8_KZ208915v1_fix	5924415	5924524	ENST00000647269	intron	9	-	109	ENSG00000285360	LONRF1	26302	protein_coding	3618	1	NA	NM_001329976	CHR_HG76_PATCH	NA	12	0	NA	NA	NA	NA	NA	NA	NA
chr8_KZ208915v1_fix	5924684	5927086	ENST00000647269	intron	8	-	2402	ENSG00000285360	LONRF1	26302	protein_coding	3618	1	NA	NM_001329976	CHR_HG76_PATCH	NA	12	0	NA	NA	NA	NA	NA	NA	NA
chr8_KZ208915v1_fix	5927209	5930635	ENST00000647269	intron	7	-	3426	ENSG00000285360	LONRF1	26302	protein_coding	3618	1	NA	NM_001329976	CHR_HG76_PATCH	NA	12	0	NA	NA	NA	NA	NA	NA	NA
chr8_KZ208915v1_fix	5930751	5932050	ENST00000647269	intron	6	-	1299	ENSG00000285360	LONRF1	26302	protein_coding	3618	1	NA	NM_001329976	CHR_HG76_PATCH	NA	12	0	NA	NA	NA	NA	NA	NA	NA
chr8_KZ208915v1_fix	5932148	5932249	ENST00000647269	intron	5	-	101	ENSG00000285360	LONRF1	26302	protein_coding	3618	1	NA	NM_001329976	CHR_HG76_PATCH	NA	12	0	NA	NA	NA	NA	NA	NA	NA
chr8_KZ208915v1_fix	5932491	5933344	ENST00000647269	intron	4	-	853	ENSG00000285360	LONRF1	26302	protein_coding	3618	1	NA	NM_001329976	CHR_HG76_PATCH	NA	12	0	NA	NA	NA	NA	NA	NA	NA
chr8_KZ208915v1_fix	5933495	5936223	ENST00000647269	intron	3	-	2728	ENSG00000285360	LONRF1	26302	protein_coding	3618	1	NA	NM_001329976	CHR_HG76_PATCH	NA	12	0	NA	NA	NA	NA	NA	NA	NA
chr8_KZ208915v1_fix	5936347	5938513	ENST00000647269	intron	2	-	2166	ENSG00000285360	LONRF1	26302	protein_coding	3618	1	NA	NM_001329976	CHR_HG76_PATCH	NA	12	0	NA	NA	NA	NA	NA	NA	NA
chr8_KZ208915v1_fix	5938633	5950062	ENST00000647269	intron	1	-	11429	ENSG00000285360	LONRF1	26302	protein_coding	3618	1	NA	NM_001329976	CHR_HG76_PATCH	NA	12	0	NA	NA	NA	NA	NA	NA	NA
chr9_GL383540v1_alt	25853	26989	ENST00000617471	intron	10	-	1136	ENSG00000276497	APBA1	578	protein_coding	5110	1	NA	NM_001163	CHR_HSCHR9_1_CTG2	NA	11	1	NA	NA	NA	NA	NA	NA	NA
chr9_GL383540v1_alt	27131	35449	ENST00000617471	intron	9	-	8318	ENSG00000276497	APBA1	578	protein_coding	5110	1	NA	NM_001163	CHR_HSCHR9_1_CTG2	NA	11	0	NA	NA	NA	NA	NA	NA	NA
chr9_GL383540v1_alt	35570	44037	ENST00000617471	intron	8	-	8467	ENSG00000276497	APBA1	578	protein_coding	5110	1	NA	NM_001163	CHR_HSCHR9_1_CTG2	NA	11	0	NA	NA	NA	NA	NA	NA	NA
chr9_GL383540v1_alt	44251	46575	ENST00000617471	intron	7	-	2324	ENSG00000276497	APBA1	578	protein_coding	5110	1	NA	NM_001163	CHR_HSCHR9_1_CTG2	NA	11	0	NA	NA	NA	NA	NA	NA	NA
chr9_GL383540v1_alt	46756	50700	ENST00000617471	intron	6	-	3944	ENSG00000276497	APBA1	578	protein_coding	5110	1	NA	NM_001163	CHR_HSCHR9_1_CTG2	NA	11	0	NA	NA	NA	NA	NA	NA	NA
chr9_GL383540v1_alt	50887	51506	ENST00000617471	intron	5	-	619	ENSG00000276497	APBA1	578	protein_coding	5110	1	NA	NM_001163	CHR_HSCHR9_1_CTG2	NA	11	0	NA	NA	NA	NA	NA	NA	NA
chr9_GL383540v1_alt	51594	52609	ENST00000617471	intron	4	-	1015	ENSG00000276497	APBA1	578	protein_coding	5110	1	NA	NM_001163	CHR_HSCHR9_1_CTG2	NA	11	0	NA	NA	NA	NA	NA	NA	NA
chr9_GL383540v1_alt	52643	62276	ENST00000617471	intron	3	-	9633	ENSG00000276497	APBA1	578	protein_coding	5110	1	NA	NM_001163	CHR_HSCHR9_1_CTG2	NA	11	0	NA	NA	NA	NA	NA	NA	NA
chr9_GL383540v1_alt	62423	66109	ENST00000617471	intron	2	-	3686	ENSG00000276497	APBA1	578	protein_coding	5110	1	NA	NM_001163	CHR_HSCHR9_1_CTG2	NA	11	0	NA	NA	NA	NA	NA	NA	NA
chr9_GL383540v1_alt	66150	70501	ENST00000617471	intron	1	-	4351	ENSG00000276497	APBA1	578	protein_coding	5110	1	NA	NM_001163	CHR_HSCHR9_1_CTG2	NA	11	0	NA	NA	NA	NA	NA	NA	NA
chr9_KN196479v1_fix	81764	81764	ENST00000626615	intron	7	-	0	ENSG00000281879	ABO	79	protein_coding	1125	1	NA	NA	CHR_HG2030_PATCH	NA	8	1	NA	NA	NA	NA	NA	NA	NA
chr9_KN196479v1_fix	82450	83501	ENST00000626615	intron	6	-	1051	ENSG00000281879	ABO	79	protein_coding	1125	1	NA	NA	CHR_HG2030_PATCH	NA	8	0	NA	NA	NA	NA	NA	NA	NA
chr9_KN196479v1_fix	83637	84190	ENST00000626615	intron	5	-	553	ENSG00000281879	ABO	79	protein_coding	1125	1	NA	NA	CHR_HG2030_PATCH	NA	8	0	NA	NA	NA	NA	NA	NA	NA
chr9_KN196479v1_fix	84227	85912	ENST00000626615	intron	4	-	1685	ENSG00000281879	ABO	79	protein_coding	1125	1	NA	NA	CHR_HG2030_PATCH	NA	8	0	NA	NA	NA	NA	NA	NA	NA
chr9_KN196479v1_fix	85961	87411	ENST00000626615	intron	3	-	1450	ENSG00000281879	ABO	79	protein_coding	1125	1	NA	NA	CHR_HG2030_PATCH	NA	8	0	NA	NA	NA	NA	NA	NA	NA
chr9_KN196479v1_fix	87469	88192	ENST00000626615	intron	2	-	723	ENSG00000281879	ABO	79	protein_coding	1125	1	NA	NA	CHR_HG2030_PATCH	NA	8	0	NA	NA	NA	NA	NA	NA	NA
chr9_KN196479v1_fix	88263	101255	ENST00000626615	intron	1	-	12992	ENSG00000281879	ABO	79	protein_coding	1125	1	NA	NA	CHR_HG2030_PATCH	NA	8	0	NA	NA	NA	NA	NA	NA	NA
chr9_KN196479v1_fix	158443	158641	ENST00000629980	intron	4	-	198	ENSG00000281309	SURF6	11478	protein_coding	4235	1	NA	NM_006753	CHR_HG2030_PATCH	NA	5	1	NA	NA	NA	NA	NA	NA	NA
chr9_KN196479v1_fix	158855	159811	ENST00000629980	intron	3	-	956	ENSG00000281309	SURF6	11478	protein_coding	4235	1	NA	NM_006753	CHR_HG2030_PATCH	NA	5	0	NA	NA	NA	NA	NA	NA	NA
chr9_KN196479v1_fix	159901	160485	ENST00000629980	intron	2	-	584	ENSG00000281309	SURF6	11478	protein_coding	4235	1	NA	NM_006753	CHR_HG2030_PATCH	NA	5	0	NA	NA	NA	NA	NA	NA	NA
chr9_KN196479v1_fix	160696	162132	ENST00000629980	intron	1	-	1436	ENSG00000281309	SURF6	11478	protein_coding	4235	1	NA	NM_006753	CHR_HG2030_PATCH	NA	5	0	NA	NA	NA	NA	NA	NA	NA
chr9_KN196479v1_fix	167789	170218	ENST00000629522	intron	4	-	2429	ENSG00000281022	MED22	11477	protein_coding	4367	1	NA	NA	CHR_HG2030_PATCH	NA	5	1	NA	NA	NA	NA	NA	NA	NA
chr9_KN196479v1_fix	170428	171265	ENST00000629522	intron	3	-	837	ENSG00000281022	MED22	11477	protein_coding	4367	1	NA	NA	CHR_HG2030_PATCH	NA	5	0	NA	NA	NA	NA	NA	NA	NA
chr9_KN196479v1_fix	171347	172633	ENST00000629522	intron	2	-	1286	ENSG00000281022	MED22	11477	protein_coding	4367	1	NA	NA	CHR_HG2030_PATCH	NA	5	0	NA	NA	NA	NA	NA	NA	NA
chr9_KN196479v1_fix	172795	173253	ENST00000629522	intron	1	-	458	ENSG00000281022	MED22	11477	protein_coding	4367	1	NA	NA	CHR_HG2030_PATCH	NA	5	0	NA	NA	NA	NA	NA	NA	NA
chr9_KN196479v1_fix	174341	175015	ENST00000630979	intron	1	+	674	ENSG00000280858	RPL7A	10364	protein_coding	887	1	NA	NM_000972	CHR_HG2030_PATCH	NA	8	0	NA	NA	NA	NA	NA	NA	NA
chr9_KN196479v1_fix	175137	175644	ENST00000630979	intron	2	+	507	ENSG00000280858	RPL7A	10364	protein_coding	887	1	NA	NM_000972	CHR_HG2030_PATCH	NA	8	0	NA	NA	NA	NA	NA	NA	NA
chr9_KN196479v1_fix	175795	176005	ENST00000630979	intron	3	+	210	ENSG00000280858	RPL7A	10364	protein_coding	887	1	NA	NM_000972	CHR_HG2030_PATCH	NA	8	0	NA	NA	NA	NA	NA	NA	NA
chr9_KN196479v1_fix	176147	176333	ENST00000630979	intron	4	+	186	ENSG00000280858	RPL7A	10364	protein_coding	887	1	NA	NM_000972	CHR_HG2030_PATCH	NA	8	0	NA	NA	NA	NA	NA	NA	NA
chr9_KN196479v1_fix	176414	176690	ENST00000630979	intron	5	+	276	ENSG00000280858	RPL7A	10364	protein_coding	887	1	NA	NM_000972	CHR_HG2030_PATCH	NA	8	0	NA	NA	NA	NA	NA	NA	NA
chr9_KN196479v1_fix	176822	177095	ENST00000630979	intron	6	+	273	ENSG00000280858	RPL7A	10364	protein_coding	887	1	NA	NM_000972	CHR_HG2030_PATCH	NA	8	0	NA	NA	NA	NA	NA	NA	NA
chr9_KN196479v1_fix	177166	177355	ENST00000630979	intron	7	+	189	ENSG00000280858	RPL7A	10364	protein_coding	887	1	NA	NM_000972	CHR_HG2030_PATCH	NA	8	1	NA	NA	NA	NA	NA	NA	NA
chr9_KN196479v1_fix	178077	178154	ENST00000626663	intron	8	-	77	ENSG00000280627	SURF1	11474	protein_coding	1092	1	NA	NM_003172	CHR_HG2030_PATCH	NA	9	1	NA	NA	NA	NA	NA	NA	NA
chr9_KN196479v1_fix	178237	178539	ENST00000626663	intron	7	-	302	ENSG00000280627	SURF1	11474	protein_coding	1092	1	NA	NM_003172	CHR_HG2030_PATCH	NA	9	0	NA	NA	NA	NA	NA	NA	NA
chr9_KN196479v1_fix	178703	178787	ENST00000626663	intron	6	-	84	ENSG00000280627	SURF1	11474	protein_coding	1092	1	NA	NM_003172	CHR_HG2030_PATCH	NA	9	0	NA	NA	NA	NA	NA	NA	NA
chr9_KN196479v1_fix	178861	179842	ENST00000626663	intron	5	-	981	ENSG00000280627	SURF1	11474	protein_coding	1092	1	NA	NM_003172	CHR_HG2030_PATCH	NA	9	0	NA	NA	NA	NA	NA	NA	NA
chr9_KN196479v1_fix	180035	180752	ENST00000626663	intron	4	-	717	ENSG00000280627	SURF1	11474	protein_coding	1092	1	NA	NM_003172	CHR_HG2030_PATCH	NA	9	0	NA	NA	NA	NA	NA	NA	NA
chr9_KN196479v1_fix	180836	180917	ENST00000626663	intron	3	-	81	ENSG00000280627	SURF1	11474	protein_coding	1092	1	NA	NM_003172	CHR_HG2030_PATCH	NA	9	0	NA	NA	NA	NA	NA	NA	NA
chr9_KN196479v1_fix	181052	182362	ENST00000626663	intron	2	-	1310	ENSG00000280627	SURF1	11474	protein_coding	1092	1	NA	NM_003172	CHR_HG2030_PATCH	NA	9	0	NA	NA	NA	NA	NA	NA	NA
chr9_KN196479v1_fix	182415	182493	ENST00000626663	intron	1	-	78	ENSG00000280627	SURF1	11474	protein_coding	1092	1	NA	NM_003172	CHR_HG2030_PATCH	NA	9	0	NA	NA	NA	NA	NA	NA	NA
chr9_KN196479v1_fix	182765	183007	ENST00000630633	intron	1	+	242	ENSG00000281024	SURF2	11475	protein_coding	833	1	NA	NM_017503	CHR_HG2030_PATCH	NA	6	0	NA	NA	NA	NA	NA	NA	NA
chr9_KN196479v1_fix	183163	183804	ENST00000630633	intron	2	+	641	ENSG00000281024	SURF2	11475	protein_coding	833	1	NA	NM_017503	CHR_HG2030_PATCH	NA	6	0	NA	NA	NA	NA	NA	NA	NA
chr9_KN196479v1_fix	183909	186043	ENST00000630633	intron	3	+	2134	ENSG00000281024	SURF2	11475	protein_coding	833	1	NA	NM_017503	CHR_HG2030_PATCH	NA	6	0	NA	NA	NA	NA	NA	NA	NA
chr9_KN196479v1_fix	186224	186358	ENST00000630633	intron	4	+	134	ENSG00000281024	SURF2	11475	protein_coding	833	1	NA	NM_017503	CHR_HG2030_PATCH	NA	6	0	NA	NA	NA	NA	NA	NA	NA
chr9_KN196479v1_fix	186529	187149	ENST00000630633	intron	5	+	620	ENSG00000281024	SURF2	11475	protein_coding	833	1	NA	NM_017503	CHR_HG2030_PATCH	NA	6	1	NA	NA	NA	NA	NA	NA	NA
chr9_KN196479v1_fix	189854	190933	ENST00000629578	intron	5	-	1079	ENSG00000280951	SURF4	11476	protein_coding	2930	1	NA	NM_033161	CHR_HG2030_PATCH	NA	6	1	NA	NA	NA	NA	NA	NA	NA
chr9_KN196479v1_fix	191121	192078	ENST00000629578	intron	4	-	957	ENSG00000280951	SURF4	11476	protein_coding	2930	1	NA	NM_033161	CHR_HG2030_PATCH	NA	6	0	NA	NA	NA	NA	NA	NA	NA
chr9_KN196479v1_fix	192123	192692	ENST00000629578	intron	3	-	569	ENSG00000280951	SURF4	11476	protein_coding	2930	1	NA	NM_033161	CHR_HG2030_PATCH	NA	6	0	NA	NA	NA	NA	NA	NA	NA
chr9_KN196479v1_fix	192770	193352	ENST00000629578	intron	2	-	582	ENSG00000280951	SURF4	11476	protein_coding	2930	1	NA	NM_033161	CHR_HG2030_PATCH	NA	6	0	NA	NA	NA	NA	NA	NA	NA
chr9_KN196479v1_fix	193540	202015	ENST00000629578	intron	1	-	8475	ENSG00000280951	SURF4	11476	protein_coding	2930	1	NA	NM_033161	CHR_HG2030_PATCH	NA	6	0	NA	NA	NA	NA	NA	NA	NA
chr9_KN196479v1_fix	233167	233900	ENST00000630460	intron	7	-	733	ENSG00000280706	REXO4	12820	protein_coding	2326	1	NA	NM_001279351	CHR_HG2030_PATCH	NA	8	1	NA	NA	NA	NA	NA	NA	NA
chr9_KN196479v1_fix	233976	234861	ENST00000630460	intron	6	-	885	ENSG00000280706	REXO4	12820	protein_coding	2326	1	NA	NM_001279351	CHR_HG2030_PATCH	NA	8	0	NA	NA	NA	NA	NA	NA	NA
chr9_KN196479v1_fix	234937	237078	ENST00000630460	intron	5	-	2141	ENSG00000280706	REXO4	12820	protein_coding	2326	1	NA	NM_001279351	CHR_HG2030_PATCH	NA	8	0	NA	NA	NA	NA	NA	NA	NA
chr9_KN196479v1_fix	237168	238392	ENST00000630460	intron	4	-	1224	ENSG00000280706	REXO4	12820	protein_coding	2326	1	NA	NM_001279351	CHR_HG2030_PATCH	NA	8	0	NA	NA	NA	NA	NA	NA	NA
chr9_KN196479v1_fix	238587	238871	ENST00000630460	intron	3	-	284	ENSG00000280706	REXO4	12820	protein_coding	2326	1	NA	NM_001279351	CHR_HG2030_PATCH	NA	8	0	NA	NA	NA	NA	NA	NA	NA
chr9_KN196479v1_fix	239016	240758	ENST00000630460	intron	2	-	1742	ENSG00000280706	REXO4	12820	protein_coding	2326	1	NA	NM_001279351	CHR_HG2030_PATCH	NA	8	0	NA	NA	NA	NA	NA	NA	NA
chr9_KN196479v1_fix	241106	243713	ENST00000630460	intron	1	-	2607	ENSG00000280706	REXO4	12820	protein_coding	2326	1	NA	NM_001279351	CHR_HG2030_PATCH	NA	8	0	NA	NA	NA	NA	NA	NA	NA
chr9_KN196479v1_fix	286282	289576	ENST00000630997	intron	1	+	3294	ENSG00000280479	CACFD1	1365	protein_coding	2880	1	NA	NM_001242369	CHR_HG2030_PATCH	NA	6	0	NA	NA	NA	NA	NA	NA	NA
chr9_KN196479v1_fix	289650	291415	ENST00000630997	intron	2	+	1765	ENSG00000280479	CACFD1	1365	protein_coding	2880	1	NA	NM_001242369	CHR_HG2030_PATCH	NA	6	0	NA	NA	NA	NA	NA	NA	NA
chr9_KN196479v1_fix	291542	294014	ENST00000630997	intron	3	+	2472	ENSG00000280479	CACFD1	1365	protein_coding	2880	1	NA	NM_001242369	CHR_HG2030_PATCH	NA	6	0	NA	NA	NA	NA	NA	NA	NA
chr9_KN196479v1_fix	294123	294433	ENST00000630997	intron	4	+	310	ENSG00000280479	CACFD1	1365	protein_coding	2880	1	NA	NM_001242369	CHR_HG2030_PATCH	NA	6	0	NA	NA	NA	NA	NA	NA	NA
chr9_KN196479v1_fix	294559	294656	ENST00000630997	intron	5	+	97	ENSG00000280479	CACFD1	1365	protein_coding	2880	1	NA	NM_001242369	CHR_HG2030_PATCH	NA	6	1	NA	NA	NA	NA	NA	NA	NA
chr9_KN196479v1_fix	298271	299198	ENST00000626271	intron	9	-	927	ENSG00000281165	SLC2A6	11011	protein_coding	2491	1	NA	NM_017585	CHR_HG2030_PATCH	NA	10	1	NA	NA	NA	NA	NA	NA	NA
chr9_KN196479v1_fix	299345	299508	ENST00000626271	intron	8	-	163	ENSG00000281165	SLC2A6	11011	protein_coding	2491	1	NA	NM_017585	CHR_HG2030_PATCH	NA	10	0	NA	NA	NA	NA	NA	NA	NA
chr9_KN196479v1_fix	299695	300073	ENST00000626271	intron	7	-	378	ENSG00000281165	SLC2A6	11011	protein_coding	2491	1	NA	NM_017585	CHR_HG2030_PATCH	NA	10	0	NA	NA	NA	NA	NA	NA	NA
chr9_KN196479v1_fix	300183	301054	ENST00000626271	intron	6	-	871	ENSG00000281165	SLC2A6	11011	protein_coding	2491	1	NA	NM_017585	CHR_HG2030_PATCH	NA	10	0	NA	NA	NA	NA	NA	NA	NA
chr9_KN196479v1_fix	301208	301493	ENST00000626271	intron	5	-	285	ENSG00000281165	SLC2A6	11011	protein_coding	2491	1	NA	NM_017585	CHR_HG2030_PATCH	NA	10	0	NA	NA	NA	NA	NA	NA	NA
chr9_KN196479v1_fix	301706	302330	ENST00000626271	intron	4	-	624	ENSG00000281165	SLC2A6	11011	protein_coding	2491	1	NA	NM_017585	CHR_HG2030_PATCH	NA	10	0	NA	NA	NA	NA	NA	NA	NA
chr9_KN196479v1_fix	302431	303128	ENST00000626271	intron	3	-	697	ENSG00000281165	SLC2A6	11011	protein_coding	2491	1	NA	NM_017585	CHR_HG2030_PATCH	NA	10	0	NA	NA	NA	NA	NA	NA	NA
chr9_KN196479v1_fix	303336	304347	ENST00000626271	intron	2	-	1011	ENSG00000281165	SLC2A6	11011	protein_coding	2491	1	NA	NM_017585	CHR_HG2030_PATCH	NA	10	0	NA	NA	NA	NA	NA	NA	NA
chr9_KN196479v1_fix	304511	305061	ENST00000626271	intron	1	-	550	ENSG00000281165	SLC2A6	11011	protein_coding	2491	1	NA	NM_017585	CHR_HG2030_PATCH	NA	10	0	NA	NA	NA	NA	NA	NA	NA
chrX_KI270880v1_alt	17714	21799	ENST00000620224	intron	12	-	4085	ENSG00000276438	PPP2R3B	13417	protein_coding	2151	1	NA	NM_013239	CHR_HSCHRX_1_CTG3	NA	13	1	NA	NA	NA	NA	NA	NA	NA
chrX_KI270880v1_alt	21907	21973	ENST00000620224	intron	11	-	66	ENSG00000276438	PPP2R3B	13417	protein_coding	2151	1	NA	NM_013239	CHR_HSCHRX_1_CTG3	NA	13	0	NA	NA	NA	NA	NA	NA	NA
chrX_KI270880v1_alt	22093	23937	ENST00000620224	intron	10	-	1844	ENSG00000276438	PPP2R3B	13417	protein_coding	2151	1	NA	NM_013239	CHR_HSCHRX_1_CTG3	NA	13	0	NA	NA	NA	NA	NA	NA	NA
chrX_KI270880v1_alt	24114	24479	ENST00000620224	intron	9	-	365	ENSG00000276438	PPP2R3B	13417	protein_coding	2151	1	NA	NM_013239	CHR_HSCHRX_1_CTG3	NA	13	0	NA	NA	NA	NA	NA	NA	NA
chrX_KI270880v1_alt	24570	25055	ENST00000620224	intron	8	-	485	ENSG00000276438	PPP2R3B	13417	protein_coding	2151	1	NA	NM_013239	CHR_HSCHRX_1_CTG3	NA	13	0	NA	NA	NA	NA	NA	NA	NA
chrX_KI270880v1_alt	25105	28661	ENST00000620224	intron	7	-	3556	ENSG00000276438	PPP2R3B	13417	protein_coding	2151	1	NA	NM_013239	CHR_HSCHRX_1_CTG3	NA	13	0	NA	NA	NA	NA	NA	NA	NA
chrX_KI270880v1_alt	28819	29319	ENST00000620224	intron	6	-	500	ENSG00000276438	PPP2R3B	13417	protein_coding	2151	1	NA	NM_013239	CHR_HSCHRX_1_CTG3	NA	13	0	NA	NA	NA	NA	NA	NA	NA
chrX_KI270880v1_alt	29407	29846	ENST00000620224	intron	5	-	439	ENSG00000276438	PPP2R3B	13417	protein_coding	2151	1	NA	NM_013239	CHR_HSCHRX_1_CTG3	NA	13	0	NA	NA	NA	NA	NA	NA	NA
chrX_KI270880v1_alt	29922	30379	ENST00000620224	intron	4	-	457	ENSG00000276438	PPP2R3B	13417	protein_coding	2151	1	NA	NM_013239	CHR_HSCHRX_1_CTG3	NA	13	0	NA	NA	NA	NA	NA	NA	NA
chrX_KI270880v1_alt	30483	30735	ENST00000620224	intron	3	-	252	ENSG00000276438	PPP2R3B	13417	protein_coding	2151	1	NA	NM_013239	CHR_HSCHRX_1_CTG3	NA	13	0	NA	NA	NA	NA	NA	NA	NA
chrX_KI270880v1_alt	30840	44757	ENST00000620224	intron	2	-	13917	ENSG00000276438	PPP2R3B	13417	protein_coding	2151	1	NA	NM_013239	CHR_HSCHRX_1_CTG3	NA	13	0	NA	NA	NA	NA	NA	NA	NA
chrX_KI270880v1_alt	44944	69720	ENST00000620224	intron	1	-	24776	ENSG00000276438	PPP2R3B	13417	protein_coding	2151	1	NA	NM_013239	CHR_HSCHRX_1_CTG3	NA	13	0	NA	NA	NA	NA	NA	NA	NA
chrX_KI270913v1_alt	7338	11425	ENST00000612937	intron	12	-	4087	ENSG00000273850	PPP2R3B	13417	protein_coding	2181	1	NA	NM_013239	CHR_HSCHRX_2_CTG3	NA	13	1	NA	NA	NA	NA	NA	NA	NA
chrX_KI270913v1_alt	11533	11599	ENST00000612937	intron	11	-	66	ENSG00000273850	PPP2R3B	13417	protein_coding	2181	1	NA	NM_013239	CHR_HSCHRX_2_CTG3	NA	13	0	NA	NA	NA	NA	NA	NA	NA
chrX_KI270913v1_alt	11719	13750	ENST00000612937	intron	10	-	2031	ENSG00000273850	PPP2R3B	13417	protein_coding	2181	1	NA	NM_013239	CHR_HSCHRX_2_CTG3	NA	13	0	NA	NA	NA	NA	NA	NA	NA
chrX_KI270913v1_alt	13927	14253	ENST00000612937	intron	9	-	326	ENSG00000273850	PPP2R3B	13417	protein_coding	2181	1	NA	NM_013239	CHR_HSCHRX_2_CTG3	NA	13	0	NA	NA	NA	NA	NA	NA	NA
chrX_KI270913v1_alt	14344	14828	ENST00000612937	intron	8	-	484	ENSG00000273850	PPP2R3B	13417	protein_coding	2181	1	NA	NM_013239	CHR_HSCHRX_2_CTG3	NA	13	0	NA	NA	NA	NA	NA	NA	NA
chrX_KI270913v1_alt	14878	18028	ENST00000612937	intron	7	-	3150	ENSG00000273850	PPP2R3B	13417	protein_coding	2181	1	NA	NM_013239	CHR_HSCHRX_2_CTG3	NA	13	0	NA	NA	NA	NA	NA	NA	NA
chrX_KI270913v1_alt	18186	18693	ENST00000612937	intron	6	-	507	ENSG00000273850	PPP2R3B	13417	protein_coding	2181	1	NA	NM_013239	CHR_HSCHRX_2_CTG3	NA	13	0	NA	NA	NA	NA	NA	NA	NA
chrX_KI270913v1_alt	18781	19220	ENST00000612937	intron	5	-	439	ENSG00000273850	PPP2R3B	13417	protein_coding	2181	1	NA	NM_013239	CHR_HSCHRX_2_CTG3	NA	13	0	NA	NA	NA	NA	NA	NA	NA
chrX_KI270913v1_alt	19296	19721	ENST00000612937	intron	4	-	425	ENSG00000273850	PPP2R3B	13417	protein_coding	2181	1	NA	NM_013239	CHR_HSCHRX_2_CTG3	NA	13	0	NA	NA	NA	NA	NA	NA	NA
chrX_KI270913v1_alt	19825	20077	ENST00000612937	intron	3	-	252	ENSG00000273850	PPP2R3B	13417	protein_coding	2181	1	NA	NM_013239	CHR_HSCHRX_2_CTG3	NA	13	0	NA	NA	NA	NA	NA	NA	NA
chrX_KI270913v1_alt	20182	33897	ENST00000612937	intron	2	-	13715	ENSG00000273850	PPP2R3B	13417	protein_coding	2181	1	NA	NM_013239	CHR_HSCHRX_2_CTG3	NA	13	0	NA	NA	NA	NA	NA	NA	NA
chrX_KI270913v1_alt	34084	58860	ENST00000612937	intron	1	-	24776	ENSG00000273850	PPP2R3B	13417	protein_coding	2181	1	NA	NM_013239	CHR_HSCHRX_2_CTG3	NA	13	0	NA	NA	NA	NA	NA	NA	NA
chrX_ML143381v1_fix	27240	29984	ENST00000673177	intron	1	-	2744	ENSG00000288368	C1GALT1C1	24338	protein_coding	1636	1	NA	NM_001011551	CHR_HG439_PATCH	NA	2	1	NA	NA	NA	NA	NA	NA	NA
chr10_GL383546v1_alt	215261	223313	ENST00000610656	intron	1	+	8052	ENSG00000275565	ALOX5	435	protein_coding	2504	1	NA	NM_001320862	CHR_HSCHR10_1_CTG2	NA	14	0	NA	NA	NA	NA	NA	NA	NA
chr10_GL383546v1_alt	223513	236685	ENST00000610656	intron	2	+	13172	ENSG00000275565	ALOX5	435	protein_coding	2504	1	NA	NM_001320862	CHR_HSCHR10_1_CTG2	NA	14	0	NA	NA	NA	NA	NA	NA	NA
chr10_GL383546v1_alt	236768	253021	ENST00000610656	intron	3	+	16253	ENSG00000275565	ALOX5	435	protein_coding	2504	1	NA	NM_001320862	CHR_HSCHR10_1_CTG2	NA	14	0	NA	NA	NA	NA	NA	NA	NA
chr10_GL383546v1_alt	253145	264871	ENST00000610656	intron	4	+	11726	ENSG00000275565	ALOX5	435	protein_coding	2504	1	NA	NM_001320862	CHR_HSCHR10_1_CTG2	NA	14	0	NA	NA	NA	NA	NA	NA	NA
chr10_GL383546v1_alt	264979	265790	ENST00000610656	intron	5	+	811	ENSG00000275565	ALOX5	435	protein_coding	2504	1	NA	NM_001320862	CHR_HSCHR10_1_CTG2	NA	14	0	NA	NA	NA	NA	NA	NA	NA
chr10_GL383546v1_alt	265964	269448	ENST00000610656	intron	6	+	3484	ENSG00000275565	ALOX5	435	protein_coding	2504	1	NA	NM_001320862	CHR_HSCHR10_1_CTG2	NA	14	0	NA	NA	NA	NA	NA	NA	NA
chr10_GL383546v1_alt	269596	281260	ENST00000610656	intron	7	+	11664	ENSG00000275565	ALOX5	435	protein_coding	2504	1	NA	NM_001320862	CHR_HSCHR10_1_CTG2	NA	14	0	NA	NA	NA	NA	NA	NA	NA
chr10_GL383546v1_alt	281465	282174	ENST00000610656	intron	8	+	709	ENSG00000275565	ALOX5	435	protein_coding	2504	1	NA	NM_001320862	CHR_HSCHR10_1_CTG2	NA	14	0	NA	NA	NA	NA	NA	NA	NA
chr10_GL383546v1_alt	282262	283868	ENST00000610656	intron	9	+	1606	ENSG00000275565	ALOX5	435	protein_coding	2504	1	NA	NM_001320862	CHR_HSCHR10_1_CTG2	NA	14	0	NA	NA	NA	NA	NA	NA	NA
chr10_GL383546v1_alt	284048	284246	ENST00000610656	intron	10	+	198	ENSG00000275565	ALOX5	435	protein_coding	2504	1	NA	NM_001320862	CHR_HSCHR10_1_CTG2	NA	14	0	NA	NA	NA	NA	NA	NA	NA
chr10_GL383546v1_alt	284369	284558	ENST00000610656	intron	11	+	189	ENSG00000275565	ALOX5	435	protein_coding	2504	1	NA	NM_001320862	CHR_HSCHR10_1_CTG2	NA	14	0	NA	NA	NA	NA	NA	NA	NA
chr10_GL383546v1_alt	284660	284946	ENST00000610656	intron	12	+	286	ENSG00000275565	ALOX5	435	protein_coding	2504	1	NA	NM_001320862	CHR_HSCHR10_1_CTG2	NA	14	0	NA	NA	NA	NA	NA	NA	NA
chr10_GL383546v1_alt	285118	286338	ENST00000610656	intron	13	+	1220	ENSG00000275565	ALOX5	435	protein_coding	2504	1	NA	NM_001320862	CHR_HSCHR10_1_CTG2	NA	14	1	NA	NA	NA	NA	NA	NA	NA
chr10_GL383546v1_alt	299375	299950	ENST00000395771	intron	3	-	575	ENSG00000278545	MARCHF8	23356	protein_coding	1456	1	NA	NM_001002266	CHR_HSCHR10_1_CTG2	NA	4	1	NA	NA	NA	NA	NA	NA	NA
chr10_GL383546v1_alt	300099	302061	ENST00000395771	intron	2	-	1962	ENSG00000278545	MARCHF8	23356	protein_coding	1456	1	NA	NM_001002266	CHR_HSCHR10_1_CTG2	NA	4	0	NA	NA	NA	NA	NA	NA	NA
chr10_GL383546v1_alt	302243	305069	ENST00000395771	intron	1	-	2826	ENSG00000278545	MARCHF8	23356	protein_coding	1456	1	NA	NM_001002266	CHR_HSCHR10_1_CTG2	NA	4	0	NA	NA	NA	NA	NA	NA	NA
chr10_KI270825v1_alt	31236	32699	ENST00000614211	intron	31	-	1463	ENSG00000274429	DLG5	2904	protein_coding	7415	1	NA	NM_004747	CHR_HSCHR10_1_CTG4	NA	32	1	NA	NA	NA	NA	NA	NA	NA
chr10_KI270825v1_alt	32810	33540	ENST00000614211	intron	30	-	730	ENSG00000274429	DLG5	2904	protein_coding	7415	1	NA	NM_004747	CHR_HSCHR10_1_CTG4	NA	32	0	NA	NA	NA	NA	NA	NA	NA
chr10_KI270825v1_alt	33651	34752	ENST00000614211	intron	29	-	1101	ENSG00000274429	DLG5	2904	protein_coding	7415	1	NA	NM_004747	CHR_HSCHR10_1_CTG4	NA	32	0	NA	NA	NA	NA	NA	NA	NA
chr10_KI270825v1_alt	34881	35142	ENST00000614211	intron	28	-	261	ENSG00000274429	DLG5	2904	protein_coding	7415	1	NA	NM_004747	CHR_HSCHR10_1_CTG4	NA	32	0	NA	NA	NA	NA	NA	NA	NA
chr10_KI270825v1_alt	35287	44356	ENST00000614211	intron	27	-	9069	ENSG00000274429	DLG5	2904	protein_coding	7415	1	NA	NM_004747	CHR_HSCHR10_1_CTG4	NA	32	0	NA	NA	NA	NA	NA	NA	NA
chr10_KI270825v1_alt	44554	45449	ENST00000614211	intron	26	-	895	ENSG00000274429	DLG5	2904	protein_coding	7415	1	NA	NM_004747	CHR_HSCHR10_1_CTG4	NA	32	0	NA	NA	NA	NA	NA	NA	NA
chr10_KI270825v1_alt	45621	46487	ENST00000614211	intron	25	-	866	ENSG00000274429	DLG5	2904	protein_coding	7415	1	NA	NM_004747	CHR_HSCHR10_1_CTG4	NA	32	0	NA	NA	NA	NA	NA	NA	NA
chr10_KI270825v1_alt	46637	48238	ENST00000614211	intron	24	-	1601	ENSG00000274429	DLG5	2904	protein_coding	7415	1	NA	NM_004747	CHR_HSCHR10_1_CTG4	NA	32	0	NA	NA	NA	NA	NA	NA	NA
chr10_KI270825v1_alt	48423	49785	ENST00000614211	intron	23	-	1362	ENSG00000274429	DLG5	2904	protein_coding	7415	1	NA	NM_004747	CHR_HSCHR10_1_CTG4	NA	32	0	NA	NA	NA	NA	NA	NA	NA
chr10_KI270825v1_alt	49927	50615	ENST00000614211	intron	22	-	688	ENSG00000274429	DLG5	2904	protein_coding	7415	1	NA	NM_004747	CHR_HSCHR10_1_CTG4	NA	32	0	NA	NA	NA	NA	NA	NA	NA
chr10_KI270825v1_alt	50750	50906	ENST00000614211	intron	21	-	156	ENSG00000274429	DLG5	2904	protein_coding	7415	1	NA	NM_004747	CHR_HSCHR10_1_CTG4	NA	32	0	NA	NA	NA	NA	NA	NA	NA
chr10_KI270825v1_alt	51070	55242	ENST00000614211	intron	20	-	4172	ENSG00000274429	DLG5	2904	protein_coding	7415	1	NA	NM_004747	CHR_HSCHR10_1_CTG4	NA	32	0	NA	NA	NA	NA	NA	NA	NA
chr10_KI270825v1_alt	55394	55698	ENST00000614211	intron	19	-	304	ENSG00000274429	DLG5	2904	protein_coding	7415	1	NA	NM_004747	CHR_HSCHR10_1_CTG4	NA	32	0	NA	NA	NA	NA	NA	NA	NA
chr10_KI270825v1_alt	55789	56468	ENST00000614211	intron	18	-	679	ENSG00000274429	DLG5	2904	protein_coding	7415	1	NA	NM_004747	CHR_HSCHR10_1_CTG4	NA	32	0	NA	NA	NA	NA	NA	NA	NA
chr10_KI270825v1_alt	56582	58012	ENST00000614211	intron	17	-	1430	ENSG00000274429	DLG5	2904	protein_coding	7415	1	NA	NM_004747	CHR_HSCHR10_1_CTG4	NA	32	0	NA	NA	NA	NA	NA	NA	NA
chr10_KI270825v1_alt	58158	58586	ENST00000614211	intron	16	-	428	ENSG00000274429	DLG5	2904	protein_coding	7415	1	NA	NM_004747	CHR_HSCHR10_1_CTG4	NA	32	0	NA	NA	NA	NA	NA	NA	NA
chr10_KI270825v1_alt	58711	59773	ENST00000614211	intron	15	-	1062	ENSG00000274429	DLG5	2904	protein_coding	7415	1	NA	NM_004747	CHR_HSCHR10_1_CTG4	NA	32	0	NA	NA	NA	NA	NA	NA	NA
chr10_KI270825v1_alt	60794	63075	ENST00000614211	intron	14	-	2281	ENSG00000274429	DLG5	2904	protein_coding	7415	1	NA	NM_004747	CHR_HSCHR10_1_CTG4	NA	32	0	NA	NA	NA	NA	NA	NA	NA
chr10_KI270825v1_alt	63169	67573	ENST00000614211	intron	13	-	4404	ENSG00000274429	DLG5	2904	protein_coding	7415	1	NA	NM_004747	CHR_HSCHR10_1_CTG4	NA	32	0	NA	NA	NA	NA	NA	NA	NA
chr10_KI270825v1_alt	67678	68046	ENST00000614211	intron	12	-	368	ENSG00000274429	DLG5	2904	protein_coding	7415	1	NA	NM_004747	CHR_HSCHR10_1_CTG4	NA	32	0	NA	NA	NA	NA	NA	NA	NA
chr10_KI270825v1_alt	68223	68908	ENST00000614211	intron	11	-	685	ENSG00000274429	DLG5	2904	protein_coding	7415	1	NA	NM_004747	CHR_HSCHR10_1_CTG4	NA	32	0	NA	NA	NA	NA	NA	NA	NA
chr10_KI270825v1_alt	69037	69432	ENST00000614211	intron	10	-	395	ENSG00000274429	DLG5	2904	protein_coding	7415	1	NA	NM_004747	CHR_HSCHR10_1_CTG4	NA	32	0	NA	NA	NA	NA	NA	NA	NA
chr10_KI270825v1_alt	69566	72605	ENST00000614211	intron	9	-	3039	ENSG00000274429	DLG5	2904	protein_coding	7415	1	NA	NM_004747	CHR_HSCHR10_1_CTG4	NA	32	0	NA	NA	NA	NA	NA	NA	NA
chr10_KI270825v1_alt	72732	74429	ENST00000614211	intron	8	-	1697	ENSG00000274429	DLG5	2904	protein_coding	7415	1	NA	NM_004747	CHR_HSCHR10_1_CTG4	NA	32	0	NA	NA	NA	NA	NA	NA	NA
chr10_KI270825v1_alt	74615	80572	ENST00000614211	intron	7	-	5957	ENSG00000274429	DLG5	2904	protein_coding	7415	1	NA	NM_004747	CHR_HSCHR10_1_CTG4	NA	32	0	NA	NA	NA	NA	NA	NA	NA
chr10_KI270825v1_alt	80886	82138	ENST00000614211	intron	6	-	1252	ENSG00000274429	DLG5	2904	protein_coding	7415	1	NA	NM_004747	CHR_HSCHR10_1_CTG4	NA	32	0	NA	NA	NA	NA	NA	NA	NA
chr10_KI270825v1_alt	82399	92045	ENST00000614211	intron	5	-	9646	ENSG00000274429	DLG5	2904	protein_coding	7415	1	NA	NM_004747	CHR_HSCHR10_1_CTG4	NA	32	0	NA	NA	NA	NA	NA	NA	NA
chr10_KI270825v1_alt	92230	92918	ENST00000614211	intron	4	-	688	ENSG00000274429	DLG5	2904	protein_coding	7415	1	NA	NM_004747	CHR_HSCHR10_1_CTG4	NA	32	0	NA	NA	NA	NA	NA	NA	NA
chr10_KI270825v1_alt	93063	95421	ENST00000614211	intron	3	-	2358	ENSG00000274429	DLG5	2904	protein_coding	7415	1	NA	NM_004747	CHR_HSCHR10_1_CTG4	NA	32	0	NA	NA	NA	NA	NA	NA	NA
chr10_KI270825v1_alt	95585	107820	ENST00000614211	intron	2	-	12235	ENSG00000274429	DLG5	2904	protein_coding	7415	1	NA	NM_004747	CHR_HSCHR10_1_CTG4	NA	32	0	NA	NA	NA	NA	NA	NA	NA
chr10_KI270825v1_alt	107890	164908	ENST00000614211	intron	1	-	57018	ENSG00000274429	DLG5	2904	protein_coding	7415	1	NA	NM_004747	CHR_HSCHR10_1_CTG4	NA	32	0	NA	NA	NA	NA	NA	NA	NA
chr10_KN196480v1_fix	31462	43358	ENST00000630001	intron	1	+	11896	ENSG00000281813	KAT6B	17582	protein_coding	8314	1	NA	NM_001370137	CHR_HG2191_PATCH	NA	18	0	NA	NA	NA	NA	NA	NA	NA
chr10_KN196480v1_fix	43429	47275	ENST00000630001	intron	2	+	3846	ENSG00000281813	KAT6B	17582	protein_coding	8314	1	NA	NM_001370137	CHR_HG2191_PATCH	NA	18	0	NA	NA	NA	NA	NA	NA	NA
chr10_KN196480v1_fix	48155	164645	ENST00000630001	intron	3	+	116490	ENSG00000281813	KAT6B	17582	protein_coding	8314	1	NA	NM_001370137	CHR_HG2191_PATCH	NA	18	0	NA	NA	NA	NA	NA	NA	NA
chr10_KN196480v1_fix	164755	174335	ENST00000630001	intron	4	+	9580	ENSG00000281813	KAT6B	17582	protein_coding	8314	1	NA	NM_001370137	CHR_HG2191_PATCH	NA	18	0	NA	NA	NA	NA	NA	NA	NA
chr10_KN196480v1_fix	174452	174695	ENST00000630001	intron	5	+	243	ENSG00000281813	KAT6B	17582	protein_coding	8314	1	NA	NM_001370137	CHR_HG2191_PATCH	NA	18	0	NA	NA	NA	NA	NA	NA	NA
chr10_KN196480v1_fix	174778	177182	ENST00000630001	intron	6	+	2404	ENSG00000281813	KAT6B	17582	protein_coding	8314	1	NA	NM_001370137	CHR_HG2191_PATCH	NA	18	0	NA	NA	NA	NA	NA	NA	NA
chr10_KN196480v1_fix	177316	180074	ENST00000630001	intron	7	+	2758	ENSG00000281813	KAT6B	17582	protein_coding	8314	1	NA	NM_001370137	CHR_HG2191_PATCH	NA	18	0	NA	NA	NA	NA	NA	NA	NA
chr10_KN196480v1_fix	181007	181991	ENST00000630001	intron	8	+	984	ENSG00000281813	KAT6B	17582	protein_coding	8314	1	NA	NM_001370137	CHR_HG2191_PATCH	NA	18	0	NA	NA	NA	NA	NA	NA	NA
chr10_KN196480v1_fix	182114	183899	ENST00000630001	intron	9	+	1785	ENSG00000281813	KAT6B	17582	protein_coding	8314	1	NA	NM_001370137	CHR_HG2191_PATCH	NA	18	0	NA	NA	NA	NA	NA	NA	NA
chr10_KN196480v1_fix	184016	186462	ENST00000630001	intron	10	+	2446	ENSG00000281813	KAT6B	17582	protein_coding	8314	1	NA	NM_001370137	CHR_HG2191_PATCH	NA	18	0	NA	NA	NA	NA	NA	NA	NA
chr10_KN196480v1_fix	186605	189755	ENST00000630001	intron	11	+	3150	ENSG00000281813	KAT6B	17582	protein_coding	8314	1	NA	NM_001370137	CHR_HG2191_PATCH	NA	18	0	NA	NA	NA	NA	NA	NA	NA
chr10_KN196480v1_fix	189918	193694	ENST00000630001	intron	12	+	3776	ENSG00000281813	KAT6B	17582	protein_coding	8314	1	NA	NM_001370137	CHR_HG2191_PATCH	NA	18	0	NA	NA	NA	NA	NA	NA	NA
chr10_KN196480v1_fix	193789	225257	ENST00000630001	intron	13	+	31468	ENSG00000281813	KAT6B	17582	protein_coding	8314	1	NA	NM_001370137	CHR_HG2191_PATCH	NA	18	0	NA	NA	NA	NA	NA	NA	NA
chr10_KN196480v1_fix	225490	225801	ENST00000630001	intron	14	+	311	ENSG00000281813	KAT6B	17582	protein_coding	8314	1	NA	NM_001370137	CHR_HG2191_PATCH	NA	18	0	NA	NA	NA	NA	NA	NA	NA
chr10_KN196480v1_fix	225962	226556	ENST00000630001	intron	15	+	594	ENSG00000281813	KAT6B	17582	protein_coding	8314	1	NA	NM_001370137	CHR_HG2191_PATCH	NA	18	0	NA	NA	NA	NA	NA	NA	NA
chr10_KN196480v1_fix	226908	229633	ENST00000630001	intron	16	+	2725	ENSG00000281813	KAT6B	17582	protein_coding	8314	1	NA	NM_001370137	CHR_HG2191_PATCH	NA	18	0	NA	NA	NA	NA	NA	NA	NA
chr10_KN196480v1_fix	229926	233164	ENST00000630001	intron	17	+	3238	ENSG00000281813	KAT6B	17582	protein_coding	8314	1	NA	NM_001370137	CHR_HG2191_PATCH	NA	18	1	NA	NA	NA	NA	NA	NA	NA
chr10_KQ090021v1_fix	80372	109847	ENST00000644628	intron	1	+	29475	ENSG00000284792	PTEN	9588	protein_coding	3145	1	NA	NA	CHR_HG2334_PATCH	NA	9	0	NA	NA	NA	NA	NA	NA	NA
chr10_KQ090021v1_fix	109933	141304	ENST00000644628	intron	2	+	31371	ENSG00000284792	PTEN	9588	protein_coding	3145	1	NA	NA	CHR_HG2334_PATCH	NA	9	0	NA	NA	NA	NA	NA	NA	NA
chr10_KQ090021v1_fix	141350	146837	ENST00000644628	intron	3	+	5487	ENSG00000284792	PTEN	9588	protein_coding	3145	1	NA	NA	CHR_HG2334_PATCH	NA	9	0	NA	NA	NA	NA	NA	NA	NA
chr10_KQ090021v1_fix	146882	148804	ENST00000644628	intron	4	+	1922	ENSG00000284792	PTEN	9588	protein_coding	3145	1	NA	NA	CHR_HG2334_PATCH	NA	9	0	NA	NA	NA	NA	NA	NA	NA
chr10_KQ090021v1_fix	149044	167906	ENST00000644628	intron	5	+	18862	ENSG00000284792	PTEN	9588	protein_coding	3145	1	NA	NA	CHR_HG2334_PATCH	NA	9	0	NA	NA	NA	NA	NA	NA	NA
chr10_KQ090021v1_fix	168049	173641	ENST00000644628	intron	6	+	5592	ENSG00000284792	PTEN	9588	protein_coding	3145	1	NA	NA	CHR_HG2334_PATCH	NA	9	0	NA	NA	NA	NA	NA	NA	NA
chr10_KQ090021v1_fix	173809	176682	ENST00000644628	intron	7	+	2873	ENSG00000284792	PTEN	9588	protein_coding	3145	1	NA	NA	CHR_HG2334_PATCH	NA	9	0	NA	NA	NA	NA	NA	NA	NA
chr10_KQ090021v1_fix	176908	181075	ENST00000644628	intron	8	+	4167	ENSG00000284792	PTEN	9588	protein_coding	3145	1	NA	NA	CHR_HG2334_PATCH	NA	9	1	NA	NA	NA	NA	NA	NA	NA
chr11_KI270830v1_alt	39812	40030	ENST00000625578	intron	6	-	218	ENSG00000273793	DUSP8	3074	protein_coding	4480	1	NA	NM_004420	CHR_HSCHR11_1_CTG6	NA	7	1	NA	NA	NA	NA	NA	NA	NA
chr11_KI270830v1_alt	40155	40348	ENST00000625578	intron	5	-	193	ENSG00000273793	DUSP8	3074	protein_coding	4480	1	NA	NM_004420	CHR_HSCHR11_1_CTG6	NA	7	0	NA	NA	NA	NA	NA	NA	NA
chr11_KI270830v1_alt	40509	41125	ENST00000625578	intron	4	-	616	ENSG00000273793	DUSP8	3074	protein_coding	4480	1	NA	NM_004420	CHR_HSCHR11_1_CTG6	NA	7	0	NA	NA	NA	NA	NA	NA	NA
chr11_KI270830v1_alt	41293	46087	ENST00000625578	intron	3	-	4794	ENSG00000273793	DUSP8	3074	protein_coding	4480	1	NA	NM_004420	CHR_HSCHR11_1_CTG6	NA	7	0	NA	NA	NA	NA	NA	NA	NA
chr11_KI270830v1_alt	46227	47832	ENST00000625578	intron	2	-	1605	ENSG00000273793	DUSP8	3074	protein_coding	4480	1	NA	NM_004420	CHR_HSCHR11_1_CTG6	NA	7	0	NA	NA	NA	NA	NA	NA	NA
chr11_KI270830v1_alt	48172	54137	ENST00000625578	intron	1	-	5965	ENSG00000273793	DUSP8	3074	protein_coding	4480	1	NA	NM_004420	CHR_HSCHR11_1_CTG6	NA	7	0	NA	NA	NA	NA	NA	NA	NA
chr11_KI270831v1_alt	232311	233031	ENST00000612826	intron	22	-	720	ENSG00000278191	CARS1	1493	protein_coding	2758	1	NA	NM_001014437	CHR_HSCHR11_1_CTG7	NA	23	1	NA	NA	NA	NA	NA	NA	NA
chr11_KI270831v1_alt	233116	233602	ENST00000612826	intron	21	-	486	ENSG00000278191	CARS1	1493	protein_coding	2758	1	NA	NM_001014437	CHR_HSCHR11_1_CTG7	NA	23	0	NA	NA	NA	NA	NA	NA	NA
chr11_KI270831v1_alt	233663	236424	ENST00000612826	intron	20	-	2761	ENSG00000278191	CARS1	1493	protein_coding	2758	1	NA	NM_001014437	CHR_HSCHR11_1_CTG7	NA	23	0	NA	NA	NA	NA	NA	NA	NA
chr11_KI270831v1_alt	236493	237936	ENST00000612826	intron	19	-	1443	ENSG00000278191	CARS1	1493	protein_coding	2758	1	NA	NM_001014437	CHR_HSCHR11_1_CTG7	NA	23	0	NA	NA	NA	NA	NA	NA	NA
chr11_KI270831v1_alt	238018	243251	ENST00000612826	intron	18	-	5233	ENSG00000278191	CARS1	1493	protein_coding	2758	1	NA	NM_001014437	CHR_HSCHR11_1_CTG7	NA	23	0	NA	NA	NA	NA	NA	NA	NA
chr11_KI270831v1_alt	243334	246837	ENST00000612826	intron	17	-	3503	ENSG00000278191	CARS1	1493	protein_coding	2758	1	NA	NM_001014437	CHR_HSCHR11_1_CTG7	NA	23	0	NA	NA	NA	NA	NA	NA	NA
chr11_KI270831v1_alt	246907	248162	ENST00000612826	intron	16	-	1255	ENSG00000278191	CARS1	1493	protein_coding	2758	1	NA	NM_001014437	CHR_HSCHR11_1_CTG7	NA	23	0	NA	NA	NA	NA	NA	NA	NA
chr11_KI270831v1_alt	248353	248913	ENST00000612826	intron	15	-	560	ENSG00000278191	CARS1	1493	protein_coding	2758	1	NA	NM_001014437	CHR_HSCHR11_1_CTG7	NA	23	0	NA	NA	NA	NA	NA	NA	NA
chr11_KI270831v1_alt	249012	249464	ENST00000612826	intron	14	-	452	ENSG00000278191	CARS1	1493	protein_coding	2758	1	NA	NM_001014437	CHR_HSCHR11_1_CTG7	NA	23	0	NA	NA	NA	NA	NA	NA	NA
chr11_KI270831v1_alt	249569	249676	ENST00000612826	intron	13	-	107	ENSG00000278191	CARS1	1493	protein_coding	2758	1	NA	NM_001014437	CHR_HSCHR11_1_CTG7	NA	23	0	NA	NA	NA	NA	NA	NA	NA
chr11_KI270831v1_alt	249807	250195	ENST00000612826	intron	12	-	388	ENSG00000278191	CARS1	1493	protein_coding	2758	1	NA	NM_001014437	CHR_HSCHR11_1_CTG7	NA	23	0	NA	NA	NA	NA	NA	NA	NA
chr11_KI270831v1_alt	250325	251276	ENST00000612826	intron	11	-	951	ENSG00000278191	CARS1	1493	protein_coding	2758	1	NA	NM_001014437	CHR_HSCHR11_1_CTG7	NA	23	0	NA	NA	NA	NA	NA	NA	NA
chr11_KI270831v1_alt	251390	257732	ENST00000612826	intron	10	-	6342	ENSG00000278191	CARS1	1493	protein_coding	2758	1	NA	NM_001014437	CHR_HSCHR11_1_CTG7	NA	23	0	NA	NA	NA	NA	NA	NA	NA
chr11_KI270831v1_alt	257855	260052	ENST00000612826	intron	9	-	2197	ENSG00000278191	CARS1	1493	protein_coding	2758	1	NA	NM_001014437	CHR_HSCHR11_1_CTG7	NA	23	0	NA	NA	NA	NA	NA	NA	NA
chr11_KI270831v1_alt	260142	260359	ENST00000612826	intron	8	-	217	ENSG00000278191	CARS1	1493	protein_coding	2758	1	NA	NM_001014437	CHR_HSCHR11_1_CTG7	NA	23	0	NA	NA	NA	NA	NA	NA	NA
chr11_KI270831v1_alt	260501	269074	ENST00000612826	intron	7	-	8573	ENSG00000278191	CARS1	1493	protein_coding	2758	1	NA	NM_001014437	CHR_HSCHR11_1_CTG7	NA	23	0	NA	NA	NA	NA	NA	NA	NA
chr11_KI270831v1_alt	269225	270218	ENST00000612826	intron	6	-	993	ENSG00000278191	CARS1	1493	protein_coding	2758	1	NA	NM_001014437	CHR_HSCHR11_1_CTG7	NA	23	0	NA	NA	NA	NA	NA	NA	NA
chr11_KI270831v1_alt	270318	270859	ENST00000612826	intron	5	-	541	ENSG00000278191	CARS1	1493	protein_coding	2758	1	NA	NM_001014437	CHR_HSCHR11_1_CTG7	NA	23	0	NA	NA	NA	NA	NA	NA	NA
chr11_KI270831v1_alt	270957	271920	ENST00000612826	intron	4	-	963	ENSG00000278191	CARS1	1493	protein_coding	2758	1	NA	NM_001014437	CHR_HSCHR11_1_CTG7	NA	23	0	NA	NA	NA	NA	NA	NA	NA
chr11_KI270831v1_alt	272010	273189	ENST00000612826	intron	3	-	1179	ENSG00000278191	CARS1	1493	protein_coding	2758	1	NA	NM_001014437	CHR_HSCHR11_1_CTG7	NA	23	0	NA	NA	NA	NA	NA	NA	NA
chr11_KI270831v1_alt	273282	278782	ENST00000612826	intron	2	-	5500	ENSG00000278191	CARS1	1493	protein_coding	2758	1	NA	NM_001014437	CHR_HSCHR11_1_CTG7	NA	23	0	NA	NA	NA	NA	NA	NA	NA
chr11_KI270831v1_alt	279032	288374	ENST00000612826	intron	1	-	9342	ENSG00000278191	CARS1	1493	protein_coding	2758	1	NA	NM_001014437	CHR_HSCHR11_1_CTG7	NA	23	0	NA	NA	NA	NA	NA	NA	NA
chr11_KI270831v1_alt	1107	8146	ENST00000632153	intron	1	+	7039	ENSG00000282076	KCNQ1	6294	protein_coding	1624	1	NA	NM_181798	CHR_HSCHR11_1_CTG7	NA	5	0	NA	NA	NA	NA	NA	NA	NA
chr11_KI270831v1_alt	8242	9172	ENST00000632153	intron	2	+	930	ENSG00000282076	KCNQ1	6294	protein_coding	1624	1	NA	NM_181798	CHR_HSCHR11_1_CTG7	NA	5	0	NA	NA	NA	NA	NA	NA	NA
chr11_KI270831v1_alt	9220	10162	ENST00000632153	intron	3	+	942	ENSG00000282076	KCNQ1	6294	protein_coding	1624	1	NA	NM_181798	CHR_HSCHR11_1_CTG7	NA	5	0	NA	NA	NA	NA	NA	NA	NA
chr11_KI270831v1_alt	10225	79931	ENST00000632153	intron	4	+	69706	ENSG00000282076	KCNQ1	6294	protein_coding	1624	1	NA	NM_181798	CHR_HSCHR11_1_CTG7	NA	5	1	NA	NA	NA	NA	NA	NA	NA
chr11_KI270831v1_alt	116095	116177	ENST00000616138	intron	2	-	82	ENSG00000273707	CDKN1C	1786	protein_coding	2051	1	NA	NM_001362474	CHR_HSCHR11_1_CTG7	NA	3	1	NA	NA	NA	NA	NA	NA	NA
chr11_KI270831v1_alt	116314	116879	ENST00000616138	intron	1	-	565	ENSG00000273707	CDKN1C	1786	protein_coding	2051	1	NA	NM_001362474	CHR_HSCHR11_1_CTG7	NA	3	0	NA	NA	NA	NA	NA	NA	NA
chr11_KI270831v1_alt	134934	135428	ENST00000615661	intron	1	+	494	ENSG00000276130	SLC22A18	10964	protein_coding	1757	1	NA	NM_001315501	CHR_HSCHR11_1_CTG7	NA	11	0	NA	NA	NA	NA	NA	NA	NA
chr11_KI270831v1_alt	135705	140452	ENST00000615661	intron	2	+	4747	ENSG00000276130	SLC22A18	10964	protein_coding	1757	1	NA	NM_001315501	CHR_HSCHR11_1_CTG7	NA	11	0	NA	NA	NA	NA	NA	NA	NA
chr11_KI270831v1_alt	140551	141415	ENST00000615661	intron	3	+	864	ENSG00000276130	SLC22A18	10964	protein_coding	1757	1	NA	NM_001315501	CHR_HSCHR11_1_CTG7	NA	11	0	NA	NA	NA	NA	NA	NA	NA
chr11_KI270831v1_alt	141577	141796	ENST00000615661	intron	4	+	219	ENSG00000276130	SLC22A18	10964	protein_coding	1757	1	NA	NM_001315501	CHR_HSCHR11_1_CTG7	NA	11	0	NA	NA	NA	NA	NA	NA	NA
chr11_KI270831v1_alt	141930	148840	ENST00000615661	intron	5	+	6910	ENSG00000276130	SLC22A18	10964	protein_coding	1757	1	NA	NM_001315501	CHR_HSCHR11_1_CTG7	NA	11	0	NA	NA	NA	NA	NA	NA	NA
chr11_KI270831v1_alt	148960	150205	ENST00000615661	intron	6	+	1245	ENSG00000276130	SLC22A18	10964	protein_coding	1757	1	NA	NM_001315501	CHR_HSCHR11_1_CTG7	NA	11	0	NA	NA	NA	NA	NA	NA	NA
chr11_KI270831v1_alt	150314	151523	ENST00000615661	intron	7	+	1209	ENSG00000276130	SLC22A18	10964	protein_coding	1757	1	NA	NM_001315501	CHR_HSCHR11_1_CTG7	NA	11	0	NA	NA	NA	NA	NA	NA	NA
chr11_KI270831v1_alt	151625	154277	ENST00000615661	intron	8	+	2652	ENSG00000276130	SLC22A18	10964	protein_coding	1757	1	NA	NM_001315501	CHR_HSCHR11_1_CTG7	NA	11	0	NA	NA	NA	NA	NA	NA	NA
chr11_KI270831v1_alt	154380	154611	ENST00000615661	intron	9	+	231	ENSG00000276130	SLC22A18	10964	protein_coding	1757	1	NA	NM_001315501	CHR_HSCHR11_1_CTG7	NA	11	0	NA	NA	NA	NA	NA	NA	NA
chr11_KI270831v1_alt	154733	157125	ENST00000615661	intron	10	+	2392	ENSG00000276130	SLC22A18	10964	protein_coding	1757	1	NA	NM_001315501	CHR_HSCHR11_1_CTG7	NA	11	1	NA	NA	NA	NA	NA	NA	NA
chr11_KI270831v1_alt	176695	182307	ENST00000616696	intron	14	-	5612	ENSG00000273562	NAP1L4	7640	protein_coding	2479	1	NA	NM_001369380	CHR_HSCHR11_1_CTG7	NA	15	1	NA	NA	NA	NA	NA	NA	NA
chr11_KI270831v1_alt	182365	182828	ENST00000616696	intron	13	-	463	ENSG00000273562	NAP1L4	7640	protein_coding	2479	1	NA	NM_001369380	CHR_HSCHR11_1_CTG7	NA	15	0	NA	NA	NA	NA	NA	NA	NA
chr11_KI270831v1_alt	182859	185576	ENST00000616696	intron	12	-	2717	ENSG00000273562	NAP1L4	7640	protein_coding	2479	1	NA	NM_001369380	CHR_HSCHR11_1_CTG7	NA	15	0	NA	NA	NA	NA	NA	NA	NA
chr11_KI270831v1_alt	185697	186793	ENST00000616696	intron	11	-	1096	ENSG00000273562	NAP1L4	7640	protein_coding	2479	1	NA	NM_001369380	CHR_HSCHR11_1_CTG7	NA	15	0	NA	NA	NA	NA	NA	NA	NA
chr11_KI270831v1_alt	186817	189448	ENST00000616696	intron	10	-	2631	ENSG00000273562	NAP1L4	7640	protein_coding	2479	1	NA	NM_001369380	CHR_HSCHR11_1_CTG7	NA	15	0	NA	NA	NA	NA	NA	NA	NA
chr11_KI270831v1_alt	189595	190819	ENST00000616696	intron	9	-	1224	ENSG00000273562	NAP1L4	7640	protein_coding	2479	1	NA	NM_001369380	CHR_HSCHR11_1_CTG7	NA	15	0	NA	NA	NA	NA	NA	NA	NA
chr11_KI270831v1_alt	190960	195731	ENST00000616696	intron	8	-	4771	ENSG00000273562	NAP1L4	7640	protein_coding	2479	1	NA	NM_001369380	CHR_HSCHR11_1_CTG7	NA	15	0	NA	NA	NA	NA	NA	NA	NA
chr11_KI270831v1_alt	195804	200868	ENST00000616696	intron	7	-	5064	ENSG00000273562	NAP1L4	7640	protein_coding	2479	1	NA	NM_001369380	CHR_HSCHR11_1_CTG7	NA	15	0	NA	NA	NA	NA	NA	NA	NA
chr11_KI270831v1_alt	201001	202514	ENST00000616696	intron	6	-	1513	ENSG00000273562	NAP1L4	7640	protein_coding	2479	1	NA	NM_001369380	CHR_HSCHR11_1_CTG7	NA	15	0	NA	NA	NA	NA	NA	NA	NA
chr11_KI270831v1_alt	202602	203168	ENST00000616696	intron	5	-	566	ENSG00000273562	NAP1L4	7640	protein_coding	2479	1	NA	NM_001369380	CHR_HSCHR11_1_CTG7	NA	15	0	NA	NA	NA	NA	NA	NA	NA
chr11_KI270831v1_alt	203311	207092	ENST00000616696	intron	4	-	3781	ENSG00000273562	NAP1L4	7640	protein_coding	2479	1	NA	NM_001369380	CHR_HSCHR11_1_CTG7	NA	15	0	NA	NA	NA	NA	NA	NA	NA
chr11_KI270831v1_alt	207193	209353	ENST00000616696	intron	3	-	2160	ENSG00000273562	NAP1L4	7640	protein_coding	2479	1	NA	NM_001369380	CHR_HSCHR11_1_CTG7	NA	15	0	NA	NA	NA	NA	NA	NA	NA
chr11_KI270831v1_alt	209413	210276	ENST00000616696	intron	2	-	863	ENSG00000273562	NAP1L4	7640	protein_coding	2479	1	NA	NM_001369380	CHR_HSCHR11_1_CTG7	NA	15	0	NA	NA	NA	NA	NA	NA	NA
chr11_KI270831v1_alt	210308	223323	ENST00000616696	intron	1	-	13015	ENSG00000273562	NAP1L4	7640	protein_coding	2479	1	NA	NM_001369380	CHR_HSCHR11_1_CTG7	NA	15	0	NA	NA	NA	NA	NA	NA	NA
chr11_KI270832v1_alt	106249	111166	ENST00000616346	intron	1	+	4917	ENSG00000274780	PHRF1	24351	protein_coding	5523	1	NA	NM_001286581	CHR_HSCHR11_1_CTG8	NA	18	0	NA	NA	NA	NA	NA	NA	NA
chr11_KI270832v1_alt	111282	111636	ENST00000616346	intron	2	+	354	ENSG00000274780	PHRF1	24351	protein_coding	5523	1	NA	NM_001286581	CHR_HSCHR11_1_CTG8	NA	18	0	NA	NA	NA	NA	NA	NA	NA
chr11_KI270832v1_alt	111757	116978	ENST00000616346	intron	3	+	5221	ENSG00000274780	PHRF1	24351	protein_coding	5523	1	NA	NM_001286581	CHR_HSCHR11_1_CTG8	NA	18	0	NA	NA	NA	NA	NA	NA	NA
chr11_KI270832v1_alt	117185	121279	ENST00000616346	intron	4	+	4094	ENSG00000274780	PHRF1	24351	protein_coding	5523	1	NA	NM_001286581	CHR_HSCHR11_1_CTG8	NA	18	0	NA	NA	NA	NA	NA	NA	NA
chr11_KI270832v1_alt	121364	122454	ENST00000616346	intron	5	+	1090	ENSG00000274780	PHRF1	24351	protein_coding	5523	1	NA	NM_001286581	CHR_HSCHR11_1_CTG8	NA	18	0	NA	NA	NA	NA	NA	NA	NA
chr11_KI270832v1_alt	122571	126818	ENST00000616346	intron	6	+	4247	ENSG00000274780	PHRF1	24351	protein_coding	5523	1	NA	NM_001286581	CHR_HSCHR11_1_CTG8	NA	18	0	NA	NA	NA	NA	NA	NA	NA
chr11_KI270832v1_alt	126917	127290	ENST00000616346	intron	7	+	373	ENSG00000274780	PHRF1	24351	protein_coding	5523	1	NA	NM_001286581	CHR_HSCHR11_1_CTG8	NA	18	0	NA	NA	NA	NA	NA	NA	NA
chr11_KI270832v1_alt	127467	128268	ENST00000616346	intron	8	+	801	ENSG00000274780	PHRF1	24351	protein_coding	5523	1	NA	NM_001286581	CHR_HSCHR11_1_CTG8	NA	18	0	NA	NA	NA	NA	NA	NA	NA
chr11_KI270832v1_alt	128399	131467	ENST00000616346	intron	9	+	3068	ENSG00000274780	PHRF1	24351	protein_coding	5523	1	NA	NM_001286581	CHR_HSCHR11_1_CTG8	NA	18	0	NA	NA	NA	NA	NA	NA	NA
chr11_KI270832v1_alt	131596	135011	ENST00000616346	intron	10	+	3415	ENSG00000274780	PHRF1	24351	protein_coding	5523	1	NA	NM_001286581	CHR_HSCHR11_1_CTG8	NA	18	0	NA	NA	NA	NA	NA	NA	NA
chr11_KI270832v1_alt	135194	135497	ENST00000616346	intron	11	+	303	ENSG00000274780	PHRF1	24351	protein_coding	5523	1	NA	NM_001286581	CHR_HSCHR11_1_CTG8	NA	18	0	NA	NA	NA	NA	NA	NA	NA
chr11_KI270832v1_alt	135618	136334	ENST00000616346	intron	12	+	716	ENSG00000274780	PHRF1	24351	protein_coding	5523	1	NA	NM_001286581	CHR_HSCHR11_1_CTG8	NA	18	0	NA	NA	NA	NA	NA	NA	NA
chr11_KI270832v1_alt	136490	136958	ENST00000616346	intron	13	+	468	ENSG00000274780	PHRF1	24351	protein_coding	5523	1	NA	NM_001286581	CHR_HSCHR11_1_CTG8	NA	18	0	NA	NA	NA	NA	NA	NA	NA
chr11_KI270832v1_alt	139614	140088	ENST00000616346	intron	14	+	474	ENSG00000274780	PHRF1	24351	protein_coding	5523	1	NA	NM_001286581	CHR_HSCHR11_1_CTG8	NA	18	0	NA	NA	NA	NA	NA	NA	NA
chr11_KI270832v1_alt	140241	140393	ENST00000616346	intron	15	+	152	ENSG00000274780	PHRF1	24351	protein_coding	5523	1	NA	NM_001286581	CHR_HSCHR11_1_CTG8	NA	18	0	NA	NA	NA	NA	NA	NA	NA
chr11_KI270832v1_alt	140655	140846	ENST00000616346	intron	16	+	191	ENSG00000274780	PHRF1	24351	protein_coding	5523	1	NA	NM_001286581	CHR_HSCHR11_1_CTG8	NA	18	0	NA	NA	NA	NA	NA	NA	NA
chr11_KI270832v1_alt	140976	141526	ENST00000616346	intron	17	+	550	ENSG00000274780	PHRF1	24351	protein_coding	5523	1	NA	NM_001286581	CHR_HSCHR11_1_CTG8	NA	18	1	NA	NA	NA	NA	NA	NA	NA
chr11_KI270832v1_alt	3619	8725	ENST00000633628	intron	1	+	5106	ENSG00000282367	PTDSS2	15463	protein_coding	1985	1	NA	NM_001329544	CHR_HSCHR11_1_CTG8	NA	10	0	NA	NA	NA	NA	NA	NA	NA
chr11_KI270832v1_alt	8794	16579	ENST00000633628	intron	2	+	7785	ENSG00000282367	PTDSS2	15463	protein_coding	1985	1	NA	NM_001329544	CHR_HSCHR11_1_CTG8	NA	10	0	NA	NA	NA	NA	NA	NA	NA
chr11_KI270832v1_alt	16715	17060	ENST00000633628	intron	3	+	345	ENSG00000282367	PTDSS2	15463	protein_coding	1985	1	NA	NM_001329544	CHR_HSCHR11_1_CTG8	NA	10	0	NA	NA	NA	NA	NA	NA	NA
chr11_KI270832v1_alt	17112	17839	ENST00000633628	intron	4	+	727	ENSG00000282367	PTDSS2	15463	protein_coding	1985	1	NA	NM_001329544	CHR_HSCHR11_1_CTG8	NA	10	0	NA	NA	NA	NA	NA	NA	NA
chr11_KI270832v1_alt	17954	18169	ENST00000633628	intron	5	+	215	ENSG00000282367	PTDSS2	15463	protein_coding	1985	1	NA	NM_001329544	CHR_HSCHR11_1_CTG8	NA	10	0	NA	NA	NA	NA	NA	NA	NA
chr11_KI270832v1_alt	18289	19040	ENST00000633628	intron	6	+	751	ENSG00000282367	PTDSS2	15463	protein_coding	1985	1	NA	NM_001329544	CHR_HSCHR11_1_CTG8	NA	10	0	NA	NA	NA	NA	NA	NA	NA
chr11_KI270832v1_alt	19156	19228	ENST00000633628	intron	7	+	72	ENSG00000282367	PTDSS2	15463	protein_coding	1985	1	NA	NM_001329544	CHR_HSCHR11_1_CTG8	NA	10	0	NA	NA	NA	NA	NA	NA	NA
chr11_KI270832v1_alt	19375	19523	ENST00000633628	intron	8	+	148	ENSG00000282367	PTDSS2	15463	protein_coding	1985	1	NA	NM_001329544	CHR_HSCHR11_1_CTG8	NA	10	0	NA	NA	NA	NA	NA	NA	NA
chr11_KI270832v1_alt	19710	20060	ENST00000633628	intron	9	+	350	ENSG00000282367	PTDSS2	15463	protein_coding	1985	1	NA	NM_001329544	CHR_HSCHR11_1_CTG8	NA	10	1	NA	NA	NA	NA	NA	NA	NA
chr11_KI270832v1_alt	24420	24523	ENST00000621211	intron	8	-	103	ENSG00000276230	RNH1	10074	protein_coding	2973	1	NA	NA	CHR_HSCHR11_1_CTG8	NA	9	1	NA	NA	NA	NA	NA	NA	NA
chr11_KI270832v1_alt	24695	27611	ENST00000621211	intron	7	-	2916	ENSG00000276230	RNH1	10074	protein_coding	2973	1	NA	NA	CHR_HSCHR11_1_CTG8	NA	9	0	NA	NA	NA	NA	NA	NA	NA
chr11_KI270832v1_alt	27783	28097	ENST00000621211	intron	6	-	314	ENSG00000276230	RNH1	10074	protein_coding	2973	1	NA	NA	CHR_HSCHR11_1_CTG8	NA	9	0	NA	NA	NA	NA	NA	NA	NA
chr11_KI270832v1_alt	28269	28403	ENST00000621211	intron	5	-	134	ENSG00000276230	RNH1	10074	protein_coding	2973	1	NA	NA	CHR_HSCHR11_1_CTG8	NA	9	0	NA	NA	NA	NA	NA	NA	NA
chr11_KI270832v1_alt	28575	28655	ENST00000621211	intron	4	-	80	ENSG00000276230	RNH1	10074	protein_coding	2973	1	NA	NA	CHR_HSCHR11_1_CTG8	NA	9	0	NA	NA	NA	NA	NA	NA	NA
chr11_KI270832v1_alt	28827	29469	ENST00000621211	intron	3	-	642	ENSG00000276230	RNH1	10074	protein_coding	2973	1	NA	NA	CHR_HSCHR11_1_CTG8	NA	9	0	NA	NA	NA	NA	NA	NA	NA
chr11_KI270832v1_alt	29641	30124	ENST00000621211	intron	2	-	483	ENSG00000276230	RNH1	10074	protein_coding	2973	1	NA	NA	CHR_HSCHR11_1_CTG8	NA	9	0	NA	NA	NA	NA	NA	NA	NA
chr11_KI270832v1_alt	30296	31702	ENST00000621211	intron	1	-	1406	ENSG00000276230	RNH1	10074	protein_coding	2973	1	NA	NA	CHR_HSCHR11_1_CTG8	NA	9	0	NA	NA	NA	NA	NA	NA	NA
chr11_KI270832v1_alt	62397	63093	ENST00000610977	intron	4	-	696	ENSG00000276536	HRAS	5173	protein_coding	1151	1	NA	NM_005343	CHR_HSCHR11_1_CTG8	NA	5	1	NA	NA	NA	NA	NA	NA	NA
chr11_KI270832v1_alt	63254	63406	ENST00000610977	intron	3	-	152	ENSG00000276536	HRAS	5173	protein_coding	1151	1	NA	NM_005343	CHR_HSCHR11_1_CTG8	NA	5	0	NA	NA	NA	NA	NA	NA	NA
chr11_KI270832v1_alt	63586	63852	ENST00000610977	intron	2	-	266	ENSG00000276536	HRAS	5173	protein_coding	1151	1	NA	NM_005343	CHR_HSCHR11_1_CTG8	NA	5	0	NA	NA	NA	NA	NA	NA	NA
chr11_KI270832v1_alt	64017	65056	ENST00000610977	intron	1	-	1039	ENSG00000276536	HRAS	5173	protein_coding	1151	1	NA	NM_005343	CHR_HSCHR11_1_CTG8	NA	5	0	NA	NA	NA	NA	NA	NA	NA
chr11_KI270832v1_alt	67247	68238	ENST00000611111	intron	1	+	991	ENSG00000273831	LRRC56	25430	protein_coding	2769	1	NA	NM_198075	CHR_HSCHR11_1_CTG8	NA	14	0	NA	NA	NA	NA	NA	NA	NA
chr11_KI270832v1_alt	68502	69220	ENST00000611111	intron	2	+	718	ENSG00000273831	LRRC56	25430	protein_coding	2769	1	NA	NM_198075	CHR_HSCHR11_1_CTG8	NA	14	0	NA	NA	NA	NA	NA	NA	NA
chr11_KI270832v1_alt	69368	70314	ENST00000611111	intron	3	+	946	ENSG00000273831	LRRC56	25430	protein_coding	2769	1	NA	NM_198075	CHR_HSCHR11_1_CTG8	NA	14	0	NA	NA	NA	NA	NA	NA	NA
chr11_KI270832v1_alt	70503	71177	ENST00000611111	intron	4	+	674	ENSG00000273831	LRRC56	25430	protein_coding	2769	1	NA	NM_198075	CHR_HSCHR11_1_CTG8	NA	14	0	NA	NA	NA	NA	NA	NA	NA
chr11_KI270832v1_alt	71266	74359	ENST00000611111	intron	5	+	3093	ENSG00000273831	LRRC56	25430	protein_coding	2769	1	NA	NM_198075	CHR_HSCHR11_1_CTG8	NA	14	0	NA	NA	NA	NA	NA	NA	NA
chr11_KI270832v1_alt	74421	79541	ENST00000611111	intron	6	+	5120	ENSG00000273831	LRRC56	25430	protein_coding	2769	1	NA	NM_198075	CHR_HSCHR11_1_CTG8	NA	14	0	NA	NA	NA	NA	NA	NA	NA
chr11_KI270832v1_alt	79639	79711	ENST00000611111	intron	7	+	72	ENSG00000273831	LRRC56	25430	protein_coding	2769	1	NA	NM_198075	CHR_HSCHR11_1_CTG8	NA	14	0	NA	NA	NA	NA	NA	NA	NA
chr11_KI270832v1_alt	79913	80770	ENST00000611111	intron	8	+	857	ENSG00000273831	LRRC56	25430	protein_coding	2769	1	NA	NM_198075	CHR_HSCHR11_1_CTG8	NA	14	0	NA	NA	NA	NA	NA	NA	NA
chr11_KI270832v1_alt	80943	81290	ENST00000611111	intron	9	+	347	ENSG00000273831	LRRC56	25430	protein_coding	2769	1	NA	NM_198075	CHR_HSCHR11_1_CTG8	NA	14	0	NA	NA	NA	NA	NA	NA	NA
chr11_KI270832v1_alt	81468	81542	ENST00000611111	intron	10	+	74	ENSG00000273831	LRRC56	25430	protein_coding	2769	1	NA	NM_198075	CHR_HSCHR11_1_CTG8	NA	14	0	NA	NA	NA	NA	NA	NA	NA
chr11_KI270832v1_alt	81608	81729	ENST00000611111	intron	11	+	121	ENSG00000273831	LRRC56	25430	protein_coding	2769	1	NA	NM_198075	CHR_HSCHR11_1_CTG8	NA	14	0	NA	NA	NA	NA	NA	NA	NA
chr11_KI270832v1_alt	81873	82208	ENST00000611111	intron	12	+	335	ENSG00000273831	LRRC56	25430	protein_coding	2769	1	NA	NM_198075	CHR_HSCHR11_1_CTG8	NA	14	0	NA	NA	NA	NA	NA	NA	NA
chr11_KI270832v1_alt	82343	83602	ENST00000611111	intron	13	+	1259	ENSG00000273831	LRRC56	25430	protein_coding	2769	1	NA	NM_198075	CHR_HSCHR11_1_CTG8	NA	14	1	NA	NA	NA	NA	NA	NA	NA
chr11_KI270832v1_alt	91134	91417	ENST00000622100	intron	1	+	283	ENSG00000273859	RASSF7	1166	protein_coding	1928	1	NA	NM_003475	CHR_HSCHR11_1_CTG8	NA	6	0	NA	NA	NA	NA	NA	NA	NA
chr11_KI270832v1_alt	91549	91734	ENST00000622100	intron	2	+	185	ENSG00000273859	RASSF7	1166	protein_coding	1928	1	NA	NM_003475	CHR_HSCHR11_1_CTG8	NA	6	0	NA	NA	NA	NA	NA	NA	NA
chr11_KI270832v1_alt	92433	92844	ENST00000622100	intron	3	+	411	ENSG00000273859	RASSF7	1166	protein_coding	1928	1	NA	NM_003475	CHR_HSCHR11_1_CTG8	NA	6	0	NA	NA	NA	NA	NA	NA	NA
chr11_KI270832v1_alt	92974	93051	ENST00000622100	intron	4	+	77	ENSG00000273859	RASSF7	1166	protein_coding	1928	1	NA	NM_003475	CHR_HSCHR11_1_CTG8	NA	6	0	NA	NA	NA	NA	NA	NA	NA
chr11_KI270832v1_alt	93135	93213	ENST00000622100	intron	5	+	78	ENSG00000273859	RASSF7	1166	protein_coding	1928	1	NA	NM_003475	CHR_HSCHR11_1_CTG8	NA	6	1	NA	NA	NA	NA	NA	NA	NA
chr11_KI270832v1_alt	142694	142891	ENST00000612534	intron	8	-	197	ENSG00000276561	IRF7	6122	protein_coding	2051	1	NA	NA	CHR_HSCHR11_1_CTG8	NA	9	1	NA	NA	NA	NA	NA	NA	NA
chr11_KI270832v1_alt	143011	143098	ENST00000612534	intron	7	-	87	ENSG00000276561	IRF7	6122	protein_coding	2051	1	NA	NA	CHR_HSCHR11_1_CTG8	NA	9	0	NA	NA	NA	NA	NA	NA	NA
chr11_KI270832v1_alt	143489	143677	ENST00000612534	intron	6	-	188	ENSG00000276561	IRF7	6122	protein_coding	2051	1	NA	NA	CHR_HSCHR11_1_CTG8	NA	9	0	NA	NA	NA	NA	NA	NA	NA
chr11_KI270832v1_alt	143759	143843	ENST00000612534	intron	5	-	84	ENSG00000276561	IRF7	6122	protein_coding	2051	1	NA	NA	CHR_HSCHR11_1_CTG8	NA	9	0	NA	NA	NA	NA	NA	NA	NA
chr11_KI270832v1_alt	143931	144066	ENST00000612534	intron	4	-	135	ENSG00000276561	IRF7	6122	protein_coding	2051	1	NA	NA	CHR_HSCHR11_1_CTG8	NA	9	0	NA	NA	NA	NA	NA	NA	NA
chr11_KI270832v1_alt	144293	144368	ENST00000612534	intron	3	-	75	ENSG00000276561	IRF7	6122	protein_coding	2051	1	NA	NA	CHR_HSCHR11_1_CTG8	NA	9	0	NA	NA	NA	NA	NA	NA	NA
chr11_KI270832v1_alt	144428	144689	ENST00000612534	intron	2	-	261	ENSG00000276561	IRF7	6122	protein_coding	2051	1	NA	NA	CHR_HSCHR11_1_CTG8	NA	9	0	NA	NA	NA	NA	NA	NA	NA
chr11_KI270832v1_alt	144901	144989	ENST00000612534	intron	1	-	88	ENSG00000276561	IRF7	6122	protein_coding	2051	1	NA	NA	CHR_HSCHR11_1_CTG8	NA	9	0	NA	NA	NA	NA	NA	NA	NA
chr11_KI270832v1_alt	176535	185717	ENST00000634194	intron	3	-	9182	ENSG00000282712	DEAF1	14677	protein_coding	485	1	NA	NM_001293634	CHR_HSCHR11_1_CTG8	NA	4	1	NA	NA	NA	NA	NA	NA	NA
chr11_KI270832v1_alt	185808	186370	ENST00000634194	intron	2	-	562	ENSG00000282712	DEAF1	14677	protein_coding	485	1	NA	NM_001293634	CHR_HSCHR11_1_CTG8	NA	4	0	NA	NA	NA	NA	NA	NA	NA
chr11_KI270832v1_alt	186413	206460	ENST00000634194	intron	1	-	20047	ENSG00000282712	DEAF1	14677	protein_coding	485	1	NA	NM_001293634	CHR_HSCHR11_1_CTG8	NA	4	0	NA	NA	NA	NA	NA	NA	NA
chr11_KI270902v1_alt	22249	32911	ENST00000626787	intron	1	+	10662	ENSG00000280759	AP2A2	562	protein_coding	4367	1	NA	NM_001242837	CHR_HSCHR11_2_CTG1	NA	21	0	NA	NA	NA	NA	NA	NA	NA
chr11_KI270902v1_alt	33055	34804	ENST00000626787	intron	2	+	1749	ENSG00000280759	AP2A2	562	protein_coding	4367	1	NA	NM_001242837	CHR_HSCHR11_2_CTG1	NA	21	0	NA	NA	NA	NA	NA	NA	NA
chr11_KI270902v1_alt	34999	39837	ENST00000626787	intron	3	+	4838	ENSG00000280759	AP2A2	562	protein_coding	4367	1	NA	NM_001242837	CHR_HSCHR11_2_CTG1	NA	21	0	NA	NA	NA	NA	NA	NA	NA
chr11_KI270902v1_alt	39968	43940	ENST00000626787	intron	4	+	3972	ENSG00000280759	AP2A2	562	protein_coding	4367	1	NA	NM_001242837	CHR_HSCHR11_2_CTG1	NA	21	0	NA	NA	NA	NA	NA	NA	NA
chr11_KI270902v1_alt	44043	47387	ENST00000626787	intron	5	+	3344	ENSG00000280759	AP2A2	562	protein_coding	4367	1	NA	NM_001242837	CHR_HSCHR11_2_CTG1	NA	21	0	NA	NA	NA	NA	NA	NA	NA
chr11_KI270902v1_alt	47497	48177	ENST00000626787	intron	6	+	680	ENSG00000280759	AP2A2	562	protein_coding	4367	1	NA	NM_001242837	CHR_HSCHR11_2_CTG1	NA	21	0	NA	NA	NA	NA	NA	NA	NA
chr11_KI270902v1_alt	48326	49527	ENST00000626787	intron	7	+	1201	ENSG00000280759	AP2A2	562	protein_coding	4367	1	NA	NM_001242837	CHR_HSCHR11_2_CTG1	NA	21	0	NA	NA	NA	NA	NA	NA	NA
chr11_KI270902v1_alt	49697	51294	ENST00000626787	intron	8	+	1597	ENSG00000280759	AP2A2	562	protein_coding	4367	1	NA	NM_001242837	CHR_HSCHR11_2_CTG1	NA	21	0	NA	NA	NA	NA	NA	NA	NA
chr11_KI270902v1_alt	51433	55245	ENST00000626787	intron	9	+	3812	ENSG00000280759	AP2A2	562	protein_coding	4367	1	NA	NM_001242837	CHR_HSCHR11_2_CTG1	NA	21	0	NA	NA	NA	NA	NA	NA	NA
chr11_KI270902v1_alt	55429	56026	ENST00000626787	intron	10	+	597	ENSG00000280759	AP2A2	562	protein_coding	4367	1	NA	NM_001242837	CHR_HSCHR11_2_CTG1	NA	21	0	NA	NA	NA	NA	NA	NA	NA
chr11_KI270902v1_alt	56125	56496	ENST00000626787	intron	11	+	371	ENSG00000280759	AP2A2	562	protein_coding	4367	1	NA	NM_001242837	CHR_HSCHR11_2_CTG1	NA	21	0	NA	NA	NA	NA	NA	NA	NA
chr11_KI270902v1_alt	56729	56814	ENST00000626787	intron	12	+	85	ENSG00000280759	AP2A2	562	protein_coding	4367	1	NA	NM_001242837	CHR_HSCHR11_2_CTG1	NA	21	0	NA	NA	NA	NA	NA	NA	NA
chr11_KI270902v1_alt	56989	63174	ENST00000626787	intron	13	+	6185	ENSG00000280759	AP2A2	562	protein_coding	4367	1	NA	NM_001242837	CHR_HSCHR11_2_CTG1	NA	21	0	NA	NA	NA	NA	NA	NA	NA
chr11_KI270902v1_alt	63342	66464	ENST00000626787	intron	14	+	3122	ENSG00000280759	AP2A2	562	protein_coding	4367	1	NA	NM_001242837	CHR_HSCHR11_2_CTG1	NA	21	0	NA	NA	NA	NA	NA	NA	NA
chr11_KI270902v1_alt	66548	69270	ENST00000626787	intron	15	+	2722	ENSG00000280759	AP2A2	562	protein_coding	4367	1	NA	NM_001242837	CHR_HSCHR11_2_CTG1	NA	21	0	NA	NA	NA	NA	NA	NA	NA
chr11_KI270902v1_alt	69361	70754	ENST00000626787	intron	16	+	1393	ENSG00000280759	AP2A2	562	protein_coding	4367	1	NA	NM_001242837	CHR_HSCHR11_2_CTG1	NA	21	0	NA	NA	NA	NA	NA	NA	NA
chr11_KI270902v1_alt	70879	71842	ENST00000626787	intron	17	+	963	ENSG00000280759	AP2A2	562	protein_coding	4367	1	NA	NM_001242837	CHR_HSCHR11_2_CTG1	NA	21	0	NA	NA	NA	NA	NA	NA	NA
chr11_KI270902v1_alt	71960	72070	ENST00000626787	intron	18	+	110	ENSG00000280759	AP2A2	562	protein_coding	4367	1	NA	NM_001242837	CHR_HSCHR11_2_CTG1	NA	21	0	NA	NA	NA	NA	NA	NA	NA
chr11_KI270902v1_alt	72141	72425	ENST00000626787	intron	19	+	284	ENSG00000280759	AP2A2	562	protein_coding	4367	1	NA	NM_001242837	CHR_HSCHR11_2_CTG1	NA	21	0	NA	NA	NA	NA	NA	NA	NA
chr11_KI270902v1_alt	72561	73290	ENST00000626787	intron	20	+	729	ENSG00000280759	AP2A2	562	protein_coding	4367	1	NA	NM_001242837	CHR_HSCHR11_2_CTG1	NA	21	1	NA	NA	NA	NA	NA	NA	NA
chr11_KI270903v1_alt	34102	34320	ENST00000629053	intron	6	-	218	ENSG00000278165	DUSP8	3074	protein_coding	4480	1	NA	NM_004420	CHR_HSCHR11_2_CTG1_1	NA	7	1	NA	NA	NA	NA	NA	NA	NA
chr11_KI270903v1_alt	34445	34638	ENST00000629053	intron	5	-	193	ENSG00000278165	DUSP8	3074	protein_coding	4480	1	NA	NM_004420	CHR_HSCHR11_2_CTG1_1	NA	7	0	NA	NA	NA	NA	NA	NA	NA
chr11_KI270903v1_alt	34799	35415	ENST00000629053	intron	4	-	616	ENSG00000278165	DUSP8	3074	protein_coding	4480	1	NA	NM_004420	CHR_HSCHR11_2_CTG1_1	NA	7	0	NA	NA	NA	NA	NA	NA	NA
chr11_KI270903v1_alt	35583	40377	ENST00000629053	intron	3	-	4794	ENSG00000278165	DUSP8	3074	protein_coding	4480	1	NA	NM_004420	CHR_HSCHR11_2_CTG1_1	NA	7	0	NA	NA	NA	NA	NA	NA	NA
chr11_KI270903v1_alt	40517	42122	ENST00000629053	intron	2	-	1605	ENSG00000278165	DUSP8	3074	protein_coding	4480	1	NA	NM_004420	CHR_HSCHR11_2_CTG1_1	NA	7	0	NA	NA	NA	NA	NA	NA	NA
chr11_KI270903v1_alt	42462	48427	ENST00000629053	intron	1	-	5965	ENSG00000278165	DUSP8	3074	protein_coding	4480	1	NA	NM_004420	CHR_HSCHR11_2_CTG1_1	NA	7	0	NA	NA	NA	NA	NA	NA	NA
chr11_KI270927v1_alt	22249	38326	ENST00000629952	intron	1	+	16077	ENSG00000281385	AP2A2	562	protein_coding	4367	1	NA	NM_001242837	CHR_HSCHR11_3_CTG1	NA	21	0	NA	NA	NA	NA	NA	NA	NA
chr11_KI270927v1_alt	38470	40219	ENST00000629952	intron	2	+	1749	ENSG00000281385	AP2A2	562	protein_coding	4367	1	NA	NM_001242837	CHR_HSCHR11_3_CTG1	NA	21	0	NA	NA	NA	NA	NA	NA	NA
chr11_KI270927v1_alt	40414	46244	ENST00000629952	intron	3	+	5830	ENSG00000281385	AP2A2	562	protein_coding	4367	1	NA	NM_001242837	CHR_HSCHR11_3_CTG1	NA	21	0	NA	NA	NA	NA	NA	NA	NA
chr11_KI270927v1_alt	46375	50644	ENST00000629952	intron	4	+	4269	ENSG00000281385	AP2A2	562	protein_coding	4367	1	NA	NM_001242837	CHR_HSCHR11_3_CTG1	NA	21	0	NA	NA	NA	NA	NA	NA	NA
chr11_KI270927v1_alt	50747	54085	ENST00000629952	intron	5	+	3338	ENSG00000281385	AP2A2	562	protein_coding	4367	1	NA	NM_001242837	CHR_HSCHR11_3_CTG1	NA	21	0	NA	NA	NA	NA	NA	NA	NA
chr11_KI270927v1_alt	54195	54875	ENST00000629952	intron	6	+	680	ENSG00000281385	AP2A2	562	protein_coding	4367	1	NA	NM_001242837	CHR_HSCHR11_3_CTG1	NA	21	0	NA	NA	NA	NA	NA	NA	NA
chr11_KI270927v1_alt	55024	56225	ENST00000629952	intron	7	+	1201	ENSG00000281385	AP2A2	562	protein_coding	4367	1	NA	NM_001242837	CHR_HSCHR11_3_CTG1	NA	21	0	NA	NA	NA	NA	NA	NA	NA
chr11_KI270927v1_alt	56395	57992	ENST00000629952	intron	8	+	1597	ENSG00000281385	AP2A2	562	protein_coding	4367	1	NA	NM_001242837	CHR_HSCHR11_3_CTG1	NA	21	0	NA	NA	NA	NA	NA	NA	NA
chr11_KI270927v1_alt	58131	61943	ENST00000629952	intron	9	+	3812	ENSG00000281385	AP2A2	562	protein_coding	4367	1	NA	NM_001242837	CHR_HSCHR11_3_CTG1	NA	21	0	NA	NA	NA	NA	NA	NA	NA
chr11_KI270927v1_alt	62127	62724	ENST00000629952	intron	10	+	597	ENSG00000281385	AP2A2	562	protein_coding	4367	1	NA	NM_001242837	CHR_HSCHR11_3_CTG1	NA	21	0	NA	NA	NA	NA	NA	NA	NA
chr11_KI270927v1_alt	62823	63194	ENST00000629952	intron	11	+	371	ENSG00000281385	AP2A2	562	protein_coding	4367	1	NA	NM_001242837	CHR_HSCHR11_3_CTG1	NA	21	0	NA	NA	NA	NA	NA	NA	NA
chr11_KI270927v1_alt	63427	63512	ENST00000629952	intron	12	+	85	ENSG00000281385	AP2A2	562	protein_coding	4367	1	NA	NM_001242837	CHR_HSCHR11_3_CTG1	NA	21	0	NA	NA	NA	NA	NA	NA	NA
chr11_KI270927v1_alt	63687	69872	ENST00000629952	intron	13	+	6185	ENSG00000281385	AP2A2	562	protein_coding	4367	1	NA	NM_001242837	CHR_HSCHR11_3_CTG1	NA	21	0	NA	NA	NA	NA	NA	NA	NA
chr11_KI270927v1_alt	70040	73162	ENST00000629952	intron	14	+	3122	ENSG00000281385	AP2A2	562	protein_coding	4367	1	NA	NM_001242837	CHR_HSCHR11_3_CTG1	NA	21	0	NA	NA	NA	NA	NA	NA	NA
chr11_KI270927v1_alt	73246	75968	ENST00000629952	intron	15	+	2722	ENSG00000281385	AP2A2	562	protein_coding	4367	1	NA	NM_001242837	CHR_HSCHR11_3_CTG1	NA	21	0	NA	NA	NA	NA	NA	NA	NA
chr11_KI270927v1_alt	76059	77452	ENST00000629952	intron	16	+	1393	ENSG00000281385	AP2A2	562	protein_coding	4367	1	NA	NM_001242837	CHR_HSCHR11_3_CTG1	NA	21	0	NA	NA	NA	NA	NA	NA	NA
chr11_KI270927v1_alt	77577	78540	ENST00000629952	intron	17	+	963	ENSG00000281385	AP2A2	562	protein_coding	4367	1	NA	NM_001242837	CHR_HSCHR11_3_CTG1	NA	21	0	NA	NA	NA	NA	NA	NA	NA
chr11_KI270927v1_alt	78658	78768	ENST00000629952	intron	18	+	110	ENSG00000281385	AP2A2	562	protein_coding	4367	1	NA	NM_001242837	CHR_HSCHR11_3_CTG1	NA	21	0	NA	NA	NA	NA	NA	NA	NA
chr11_KI270927v1_alt	78839	79273	ENST00000629952	intron	19	+	434	ENSG00000281385	AP2A2	562	protein_coding	4367	1	NA	NM_001242837	CHR_HSCHR11_3_CTG1	NA	21	0	NA	NA	NA	NA	NA	NA	NA
chr11_KI270927v1_alt	79409	80138	ENST00000629952	intron	20	+	729	ENSG00000281385	AP2A2	562	protein_coding	4367	1	NA	NM_001242837	CHR_HSCHR11_3_CTG1	NA	21	1	NA	NA	NA	NA	NA	NA	NA
chr11_KN196481v1_fix	19918	20029	ENST00000625528	intron	1	+	111	ENSG00000280975	CENATAC	30460	protein_coding	1254	1	NA	NM_198489	CHR_HG2217_PATCH	NA	11	0	NA	NA	NA	NA	NA	NA	NA
chr11_KN196481v1_fix	20194	20610	ENST00000625528	intron	2	+	416	ENSG00000280975	CENATAC	30460	protein_coding	1254	1	NA	NM_198489	CHR_HG2217_PATCH	NA	11	0	NA	NA	NA	NA	NA	NA	NA
chr11_KN196481v1_fix	20710	32363	ENST00000625528	intron	3	+	11653	ENSG00000280975	CENATAC	30460	protein_coding	1254	1	NA	NM_198489	CHR_HG2217_PATCH	NA	11	0	NA	NA	NA	NA	NA	NA	NA
chr11_KN196481v1_fix	32431	32820	ENST00000625528	intron	4	+	389	ENSG00000280975	CENATAC	30460	protein_coding	1254	1	NA	NM_198489	CHR_HG2217_PATCH	NA	11	0	NA	NA	NA	NA	NA	NA	NA
chr11_KN196481v1_fix	32884	33538	ENST00000625528	intron	5	+	654	ENSG00000280975	CENATAC	30460	protein_coding	1254	1	NA	NM_198489	CHR_HG2217_PATCH	NA	11	0	NA	NA	NA	NA	NA	NA	NA
chr11_KN196481v1_fix	33604	33748	ENST00000625528	intron	6	+	144	ENSG00000280975	CENATAC	30460	protein_coding	1254	1	NA	NM_198489	CHR_HG2217_PATCH	NA	11	0	NA	NA	NA	NA	NA	NA	NA
chr11_KN196481v1_fix	33855	34831	ENST00000625528	intron	7	+	976	ENSG00000280975	CENATAC	30460	protein_coding	1254	1	NA	NM_198489	CHR_HG2217_PATCH	NA	11	0	NA	NA	NA	NA	NA	NA	NA
chr11_KN196481v1_fix	34863	36593	ENST00000625528	intron	8	+	1730	ENSG00000280975	CENATAC	30460	protein_coding	1254	1	NA	NM_198489	CHR_HG2217_PATCH	NA	11	0	NA	NA	NA	NA	NA	NA	NA
chr11_KN196481v1_fix	36684	36906	ENST00000625528	intron	9	+	222	ENSG00000280975	CENATAC	30460	protein_coding	1254	1	NA	NM_198489	CHR_HG2217_PATCH	NA	11	0	NA	NA	NA	NA	NA	NA	NA
chr11_KN196481v1_fix	37040	37137	ENST00000625528	intron	10	+	97	ENSG00000280975	CENATAC	30460	protein_coding	1254	1	NA	NM_198489	CHR_HG2217_PATCH	NA	11	1	NA	NA	NA	NA	NA	NA	NA
chr11_KN196481v1_fix	37359	37440	ENST00000628770	intron	4	-	81	ENSG00000280831	RPS25	10413	protein_coding	483	1	NA	NM_001028	CHR_HG2217_PATCH	NA	5	1	NA	NA	NA	NA	NA	NA	NA
chr11_KN196481v1_fix	37540	38961	ENST00000628770	intron	3	-	1421	ENSG00000280831	RPS25	10413	protein_coding	483	1	NA	NM_001028	CHR_HG2217_PATCH	NA	5	0	NA	NA	NA	NA	NA	NA	NA
chr11_KN196481v1_fix	39146	39557	ENST00000628770	intron	2	-	411	ENSG00000280831	RPS25	10413	protein_coding	483	1	NA	NM_001028	CHR_HG2217_PATCH	NA	5	0	NA	NA	NA	NA	NA	NA	NA
chr11_KN196481v1_fix	39654	39881	ENST00000628770	intron	1	-	227	ENSG00000280831	RPS25	10413	protein_coding	483	1	NA	NM_001028	CHR_HG2217_PATCH	NA	5	0	NA	NA	NA	NA	NA	NA	NA
chr11_KN196481v1_fix	40571	40742	ENST00000625680	intron	1	+	171	ENSG00000280495	TRAPPC4	19943	protein_coding	1209	1	NA	NA	CHR_HG2217_PATCH	NA	5	0	NA	NA	NA	NA	NA	NA	NA
chr11_KN196481v1_fix	40918	41749	ENST00000625680	intron	2	+	831	ENSG00000280495	TRAPPC4	19943	protein_coding	1209	1	NA	NA	CHR_HG2217_PATCH	NA	5	0	NA	NA	NA	NA	NA	NA	NA
chr11_KN196481v1_fix	41854	43359	ENST00000625680	intron	3	+	1505	ENSG00000280495	TRAPPC4	19943	protein_coding	1209	1	NA	NA	CHR_HG2217_PATCH	NA	5	0	NA	NA	NA	NA	NA	NA	NA
chr11_KN196481v1_fix	43487	46456	ENST00000625680	intron	4	+	2969	ENSG00000280495	TRAPPC4	19943	protein_coding	1209	1	NA	NA	CHR_HG2217_PATCH	NA	5	1	NA	NA	NA	NA	NA	NA	NA
chr11_KN196481v1_fix	46677	46790	ENST00000642844	intron	9	-	113	ENSG00000281500	SLC37A4	4061	protein_coding	2845	1	NA	NM_001164279	CHR_HG2217_PATCH	NA	10	1	NA	NA	NA	NA	NA	NA	NA
chr11_KN196481v1_fix	46930	47566	ENST00000642844	intron	8	-	636	ENSG00000281500	SLC37A4	4061	protein_coding	2845	1	NA	NM_001164279	CHR_HG2217_PATCH	NA	10	0	NA	NA	NA	NA	NA	NA	NA
chr11_KN196481v1_fix	47681	48202	ENST00000642844	intron	7	-	521	ENSG00000281500	SLC37A4	4061	protein_coding	2845	1	NA	NM_001164279	CHR_HG2217_PATCH	NA	10	0	NA	NA	NA	NA	NA	NA	NA
chr11_KN196481v1_fix	48289	48536	ENST00000642844	intron	6	-	247	ENSG00000281500	SLC37A4	4061	protein_coding	2845	1	NA	NM_001164279	CHR_HG2217_PATCH	NA	10	0	NA	NA	NA	NA	NA	NA	NA
chr11_KN196481v1_fix	48696	49227	ENST00000642844	intron	5	-	531	ENSG00000281500	SLC37A4	4061	protein_coding	2845	1	NA	NM_001164279	CHR_HG2217_PATCH	NA	10	0	NA	NA	NA	NA	NA	NA	NA
chr11_KN196481v1_fix	49472	49792	ENST00000642844	intron	4	-	320	ENSG00000281500	SLC37A4	4061	protein_coding	2845	1	NA	NM_001164279	CHR_HG2217_PATCH	NA	10	0	NA	NA	NA	NA	NA	NA	NA
chr11_KN196481v1_fix	50026	50820	ENST00000642844	intron	3	-	794	ENSG00000281500	SLC37A4	4061	protein_coding	2845	1	NA	NM_001164279	CHR_HG2217_PATCH	NA	10	0	NA	NA	NA	NA	NA	NA	NA
chr11_KN196481v1_fix	51164	51830	ENST00000642844	intron	2	-	666	ENSG00000281500	SLC37A4	4061	protein_coding	2845	1	NA	NM_001164279	CHR_HG2217_PATCH	NA	10	0	NA	NA	NA	NA	NA	NA	NA
chr11_KN196481v1_fix	52335	52447	ENST00000642844	intron	1	-	112	ENSG00000281500	SLC37A4	4061	protein_coding	2845	1	NA	NM_001164279	CHR_HG2217_PATCH	NA	10	0	NA	NA	NA	NA	NA	NA	NA
chr11_KN196481v1_fix	67254	67379	ENST00000652049	intron	25	-	125	ENSG00000280682	HYOU1	16931	protein_coding	4367	1	NA	NA	CHR_HG2217_PATCH	NA	26	1	NA	NA	NA	NA	NA	NA	NA
chr11_KN196481v1_fix	67434	68015	ENST00000652049	intron	24	-	581	ENSG00000280682	HYOU1	16931	protein_coding	4367	1	NA	NA	CHR_HG2217_PATCH	NA	26	0	NA	NA	NA	NA	NA	NA	NA
chr11_KN196481v1_fix	68067	68160	ENST00000652049	intron	23	-	93	ENSG00000280682	HYOU1	16931	protein_coding	4367	1	NA	NA	CHR_HG2217_PATCH	NA	26	0	NA	NA	NA	NA	NA	NA	NA
chr11_KN196481v1_fix	68402	69332	ENST00000652049	intron	22	-	930	ENSG00000280682	HYOU1	16931	protein_coding	4367	1	NA	NA	CHR_HG2217_PATCH	NA	26	0	NA	NA	NA	NA	NA	NA	NA
chr11_KN196481v1_fix	69418	69545	ENST00000652049	intron	21	-	127	ENSG00000280682	HYOU1	16931	protein_coding	4367	1	NA	NA	CHR_HG2217_PATCH	NA	26	0	NA	NA	NA	NA	NA	NA	NA
chr11_KN196481v1_fix	69680	69846	ENST00000652049	intron	20	-	166	ENSG00000280682	HYOU1	16931	protein_coding	4367	1	NA	NA	CHR_HG2217_PATCH	NA	26	0	NA	NA	NA	NA	NA	NA	NA
chr11_KN196481v1_fix	69970	70074	ENST00000652049	intron	19	-	104	ENSG00000280682	HYOU1	16931	protein_coding	4367	1	NA	NA	CHR_HG2217_PATCH	NA	26	0	NA	NA	NA	NA	NA	NA	NA
chr11_KN196481v1_fix	70163	70312	ENST00000652049	intron	18	-	149	ENSG00000280682	HYOU1	16931	protein_coding	4367	1	NA	NA	CHR_HG2217_PATCH	NA	26	0	NA	NA	NA	NA	NA	NA	NA
chr11_KN196481v1_fix	70486	70616	ENST00000652049	intron	17	-	130	ENSG00000280682	HYOU1	16931	protein_coding	4367	1	NA	NA	CHR_HG2217_PATCH	NA	26	0	NA	NA	NA	NA	NA	NA	NA
chr11_KN196481v1_fix	70803	71154	ENST00000652049	intron	16	-	351	ENSG00000280682	HYOU1	16931	protein_coding	4367	1	NA	NA	CHR_HG2217_PATCH	NA	26	0	NA	NA	NA	NA	NA	NA	NA
chr11_KN196481v1_fix	71235	71375	ENST00000652049	intron	15	-	140	ENSG00000280682	HYOU1	16931	protein_coding	4367	1	NA	NA	CHR_HG2217_PATCH	NA	26	0	NA	NA	NA	NA	NA	NA	NA
chr11_KN196481v1_fix	71437	72633	ENST00000652049	intron	14	-	1196	ENSG00000280682	HYOU1	16931	protein_coding	4367	1	NA	NA	CHR_HG2217_PATCH	NA	26	0	NA	NA	NA	NA	NA	NA	NA
chr11_KN196481v1_fix	72773	73036	ENST00000652049	intron	13	-	263	ENSG00000280682	HYOU1	16931	protein_coding	4367	1	NA	NA	CHR_HG2217_PATCH	NA	26	0	NA	NA	NA	NA	NA	NA	NA
chr11_KN196481v1_fix	73225	73417	ENST00000652049	intron	12	-	192	ENSG00000280682	HYOU1	16931	protein_coding	4367	1	NA	NA	CHR_HG2217_PATCH	NA	26	0	NA	NA	NA	NA	NA	NA	NA
chr11_KN196481v1_fix	73551	73688	ENST00000652049	intron	11	-	137	ENSG00000280682	HYOU1	16931	protein_coding	4367	1	NA	NA	CHR_HG2217_PATCH	NA	26	0	NA	NA	NA	NA	NA	NA	NA
chr11_KN196481v1_fix	73772	73893	ENST00000652049	intron	10	-	121	ENSG00000280682	HYOU1	16931	protein_coding	4367	1	NA	NA	CHR_HG2217_PATCH	NA	26	0	NA	NA	NA	NA	NA	NA	NA
chr11_KN196481v1_fix	74029	74235	ENST00000652049	intron	9	-	206	ENSG00000280682	HYOU1	16931	protein_coding	4367	1	NA	NA	CHR_HG2217_PATCH	NA	26	0	NA	NA	NA	NA	NA	NA	NA
chr11_KN196481v1_fix	74429	75719	ENST00000652049	intron	8	-	1290	ENSG00000280682	HYOU1	16931	protein_coding	4367	1	NA	NA	CHR_HG2217_PATCH	NA	26	0	NA	NA	NA	NA	NA	NA	NA
chr11_KN196481v1_fix	75836	76092	ENST00000652049	intron	7	-	256	ENSG00000280682	HYOU1	16931	protein_coding	4367	1	NA	NA	CHR_HG2217_PATCH	NA	26	0	NA	NA	NA	NA	NA	NA	NA
chr11_KN196481v1_fix	76275	76582	ENST00000652049	intron	6	-	307	ENSG00000280682	HYOU1	16931	protein_coding	4367	1	NA	NA	CHR_HG2217_PATCH	NA	26	0	NA	NA	NA	NA	NA	NA	NA
chr11_KN196481v1_fix	76660	76783	ENST00000652049	intron	5	-	123	ENSG00000280682	HYOU1	16931	protein_coding	4367	1	NA	NA	CHR_HG2217_PATCH	NA	26	0	NA	NA	NA	NA	NA	NA	NA
chr11_KN196481v1_fix	76939	77091	ENST00000652049	intron	4	-	152	ENSG00000280682	HYOU1	16931	protein_coding	4367	1	NA	NA	CHR_HG2217_PATCH	NA	26	0	NA	NA	NA	NA	NA	NA	NA
chr11_KN196481v1_fix	77171	77348	ENST00000652049	intron	3	-	177	ENSG00000280682	HYOU1	16931	protein_coding	4367	1	NA	NA	CHR_HG2217_PATCH	NA	26	0	NA	NA	NA	NA	NA	NA	NA
chr11_KN196481v1_fix	77443	77668	ENST00000652049	intron	2	-	225	ENSG00000280682	HYOU1	16931	protein_coding	4367	1	NA	NA	CHR_HG2217_PATCH	NA	26	0	NA	NA	NA	NA	NA	NA	NA
chr11_KN196481v1_fix	77767	78751	ENST00000652049	intron	1	-	984	ENSG00000280682	HYOU1	16931	protein_coding	4367	1	NA	NA	CHR_HG2217_PATCH	NA	26	0	NA	NA	NA	NA	NA	NA	NA
chr11_KN196481v1_fix	89610	90794	ENST00000626621	intron	1	+	1184	ENSG00000280616	VPS11	14583	protein_coding	3313	1	NA	NM_001378218	CHR_HG2217_PATCH	NA	16	0	NA	NA	NA	NA	NA	NA	NA
chr11_KN196481v1_fix	90944	91040	ENST00000626621	intron	2	+	96	ENSG00000280616	VPS11	14583	protein_coding	3313	1	NA	NM_001378218	CHR_HG2217_PATCH	NA	16	0	NA	NA	NA	NA	NA	NA	NA
chr11_KN196481v1_fix	91177	91832	ENST00000626621	intron	3	+	655	ENSG00000280616	VPS11	14583	protein_coding	3313	1	NA	NM_001378218	CHR_HG2217_PATCH	NA	16	0	NA	NA	NA	NA	NA	NA	NA
chr11_KN196481v1_fix	91997	93194	ENST00000626621	intron	4	+	1197	ENSG00000280616	VPS11	14583	protein_coding	3313	1	NA	NM_001378218	CHR_HG2217_PATCH	NA	16	0	NA	NA	NA	NA	NA	NA	NA
chr11_KN196481v1_fix	93443	94796	ENST00000626621	intron	5	+	1353	ENSG00000280616	VPS11	14583	protein_coding	3313	1	NA	NM_001378218	CHR_HG2217_PATCH	NA	16	0	NA	NA	NA	NA	NA	NA	NA
chr11_KN196481v1_fix	94999	95398	ENST00000626621	intron	6	+	399	ENSG00000280616	VPS11	14583	protein_coding	3313	1	NA	NM_001378218	CHR_HG2217_PATCH	NA	16	0	NA	NA	NA	NA	NA	NA	NA
chr11_KN196481v1_fix	95551	98495	ENST00000626621	intron	7	+	2944	ENSG00000280616	VPS11	14583	protein_coding	3313	1	NA	NM_001378218	CHR_HG2217_PATCH	NA	16	0	NA	NA	NA	NA	NA	NA	NA
chr11_KN196481v1_fix	98683	99099	ENST00000626621	intron	8	+	416	ENSG00000280616	VPS11	14583	protein_coding	3313	1	NA	NM_001378218	CHR_HG2217_PATCH	NA	16	0	NA	NA	NA	NA	NA	NA	NA
chr11_KN196481v1_fix	99247	99476	ENST00000626621	intron	9	+	229	ENSG00000280616	VPS11	14583	protein_coding	3313	1	NA	NM_001378218	CHR_HG2217_PATCH	NA	16	0	NA	NA	NA	NA	NA	NA	NA
chr11_KN196481v1_fix	99666	99771	ENST00000626621	intron	10	+	105	ENSG00000280616	VPS11	14583	protein_coding	3313	1	NA	NM_001378218	CHR_HG2217_PATCH	NA	16	0	NA	NA	NA	NA	NA	NA	NA
chr11_KN196481v1_fix	99934	100163	ENST00000626621	intron	11	+	229	ENSG00000280616	VPS11	14583	protein_coding	3313	1	NA	NM_001378218	CHR_HG2217_PATCH	NA	16	0	NA	NA	NA	NA	NA	NA	NA
chr11_KN196481v1_fix	100304	100393	ENST00000626621	intron	12	+	89	ENSG00000280616	VPS11	14583	protein_coding	3313	1	NA	NM_001378218	CHR_HG2217_PATCH	NA	16	0	NA	NA	NA	NA	NA	NA	NA
chr11_KN196481v1_fix	100597	100727	ENST00000626621	intron	13	+	130	ENSG00000280616	VPS11	14583	protein_coding	3313	1	NA	NM_001378218	CHR_HG2217_PATCH	NA	16	0	NA	NA	NA	NA	NA	NA	NA
chr11_KN196481v1_fix	100900	102690	ENST00000626621	intron	14	+	1790	ENSG00000280616	VPS11	14583	protein_coding	3313	1	NA	NM_001378218	CHR_HG2217_PATCH	NA	16	0	NA	NA	NA	NA	NA	NA	NA
chr11_KN196481v1_fix	102914	103057	ENST00000626621	intron	15	+	143	ENSG00000280616	VPS11	14583	protein_coding	3313	1	NA	NM_001378218	CHR_HG2217_PATCH	NA	16	1	NA	NA	NA	NA	NA	NA	NA
chr11_KZ559109v1_fix	92714	95392	ENST00000644455	intron	17	-	2678	ENSG00000285501	AGBL2	26296	protein_coding	3295	1	NA	NA	CHR_HG2114_PATCH	NA	18	1	NA	NA	NA	NA	NA	NA	NA
chr11_KZ559109v1_fix	95480	99322	ENST00000644455	intron	16	-	3842	ENSG00000285501	AGBL2	26296	protein_coding	3295	1	NA	NA	CHR_HG2114_PATCH	NA	18	0	NA	NA	NA	NA	NA	NA	NA
chr11_KZ559109v1_fix	99431	99937	ENST00000644455	intron	15	-	506	ENSG00000285501	AGBL2	26296	protein_coding	3295	1	NA	NA	CHR_HG2114_PATCH	NA	18	0	NA	NA	NA	NA	NA	NA	NA
chr11_KZ559109v1_fix	100064	101207	ENST00000644455	intron	14	-	1143	ENSG00000285501	AGBL2	26296	protein_coding	3295	1	NA	NA	CHR_HG2114_PATCH	NA	18	0	NA	NA	NA	NA	NA	NA	NA
chr11_KZ559109v1_fix	101281	109637	ENST00000644455	intron	13	-	8356	ENSG00000285501	AGBL2	26296	protein_coding	3295	1	NA	NA	CHR_HG2114_PATCH	NA	18	0	NA	NA	NA	NA	NA	NA	NA
chr11_KZ559109v1_fix	109769	112339	ENST00000644455	intron	12	-	2570	ENSG00000285501	AGBL2	26296	protein_coding	3295	1	NA	NA	CHR_HG2114_PATCH	NA	18	0	NA	NA	NA	NA	NA	NA	NA
chr11_KZ559109v1_fix	112441	114335	ENST00000644455	intron	11	-	1894	ENSG00000285501	AGBL2	26296	protein_coding	3295	1	NA	NA	CHR_HG2114_PATCH	NA	18	0	NA	NA	NA	NA	NA	NA	NA
chr11_KZ559109v1_fix	114463	118259	ENST00000644455	intron	10	-	3796	ENSG00000285501	AGBL2	26296	protein_coding	3295	1	NA	NA	CHR_HG2114_PATCH	NA	18	0	NA	NA	NA	NA	NA	NA	NA
chr11_KZ559109v1_fix	118417	122442	ENST00000644455	intron	9	-	4025	ENSG00000285501	AGBL2	26296	protein_coding	3295	1	NA	NA	CHR_HG2114_PATCH	NA	18	0	NA	NA	NA	NA	NA	NA	NA
chr11_KZ559109v1_fix	123226	124469	ENST00000644455	intron	8	-	1243	ENSG00000285501	AGBL2	26296	protein_coding	3295	1	NA	NA	CHR_HG2114_PATCH	NA	18	0	NA	NA	NA	NA	NA	NA	NA
chr11_KZ559109v1_fix	124624	131812	ENST00000644455	intron	7	-	7188	ENSG00000285501	AGBL2	26296	protein_coding	3295	1	NA	NA	CHR_HG2114_PATCH	NA	18	0	NA	NA	NA	NA	NA	NA	NA
chr11_KZ559109v1_fix	131921	136909	ENST00000644455	intron	6	-	4988	ENSG00000285501	AGBL2	26296	protein_coding	3295	1	NA	NA	CHR_HG2114_PATCH	NA	18	0	NA	NA	NA	NA	NA	NA	NA
chr11_KZ559109v1_fix	137096	137887	ENST00000644455	intron	5	-	791	ENSG00000285501	AGBL2	26296	protein_coding	3295	1	NA	NA	CHR_HG2114_PATCH	NA	18	0	NA	NA	NA	NA	NA	NA	NA
chr11_KZ559109v1_fix	138002	138230	ENST00000644455	intron	4	-	228	ENSG00000285501	AGBL2	26296	protein_coding	3295	1	NA	NA	CHR_HG2114_PATCH	NA	18	0	NA	NA	NA	NA	NA	NA	NA
chr11_KZ559109v1_fix	138285	142743	ENST00000644455	intron	3	-	4458	ENSG00000285501	AGBL2	26296	protein_coding	3295	1	NA	NA	CHR_HG2114_PATCH	NA	18	0	NA	NA	NA	NA	NA	NA	NA
chr11_KZ559109v1_fix	142879	146650	ENST00000644455	intron	2	-	3771	ENSG00000285501	AGBL2	26296	protein_coding	3295	1	NA	NA	CHR_HG2114_PATCH	NA	18	0	NA	NA	NA	NA	NA	NA	NA
chr11_KZ559109v1_fix	146715	146984	ENST00000644455	intron	1	-	269	ENSG00000285501	AGBL2	26296	protein_coding	3295	1	NA	NA	CHR_HG2114_PATCH	NA	18	0	NA	NA	NA	NA	NA	NA	NA
chr11_KZ559109v1_fix	1617	3418	ENST00000646479	intron	2	-	1801	ENSG00000284900	KBTBD4	23761	protein_coding	3079	1	NA	NM_001318718	CHR_HG2114_PATCH	NA	3	1	NA	NA	NA	NA	NA	NA	NA
chr11_KZ559109v1_fix	3526	5236	ENST00000646479	intron	1	-	1710	ENSG00000284900	KBTBD4	23761	protein_coding	3079	1	NA	NM_001318718	CHR_HG2114_PATCH	NA	3	0	NA	NA	NA	NA	NA	NA	NA
chr11_KZ559109v1_fix	46746	50525	ENST00000643223	intron	12	-	3779	ENSG00000285121	MTCH2	17587	protein_coding	2522	1	NA	NM_001317232	CHR_HG2114_PATCH	NA	13	1	NA	NA	NA	NA	NA	NA	NA
chr11_KZ559109v1_fix	50602	53497	ENST00000643223	intron	11	-	2895	ENSG00000285121	MTCH2	17587	protein_coding	2522	1	NA	NM_001317232	CHR_HG2114_PATCH	NA	13	0	NA	NA	NA	NA	NA	NA	NA
chr11_KZ559109v1_fix	53566	54903	ENST00000643223	intron	10	-	1337	ENSG00000285121	MTCH2	17587	protein_coding	2522	1	NA	NM_001317232	CHR_HG2114_PATCH	NA	13	0	NA	NA	NA	NA	NA	NA	NA
chr11_KZ559109v1_fix	54952	56776	ENST00000643223	intron	9	-	1824	ENSG00000285121	MTCH2	17587	protein_coding	2522	1	NA	NM_001317232	CHR_HG2114_PATCH	NA	13	0	NA	NA	NA	NA	NA	NA	NA
chr11_KZ559109v1_fix	56871	58378	ENST00000643223	intron	8	-	1507	ENSG00000285121	MTCH2	17587	protein_coding	2522	1	NA	NM_001317232	CHR_HG2114_PATCH	NA	13	0	NA	NA	NA	NA	NA	NA	NA
chr11_KZ559109v1_fix	58439	58859	ENST00000643223	intron	7	-	420	ENSG00000285121	MTCH2	17587	protein_coding	2522	1	NA	NM_001317232	CHR_HG2114_PATCH	NA	13	0	NA	NA	NA	NA	NA	NA	NA
chr11_KZ559109v1_fix	58912	59477	ENST00000643223	intron	6	-	565	ENSG00000285121	MTCH2	17587	protein_coding	2522	1	NA	NM_001317232	CHR_HG2114_PATCH	NA	13	0	NA	NA	NA	NA	NA	NA	NA
chr11_KZ559109v1_fix	59536	62486	ENST00000643223	intron	5	-	2950	ENSG00000285121	MTCH2	17587	protein_coding	2522	1	NA	NM_001317232	CHR_HG2114_PATCH	NA	13	0	NA	NA	NA	NA	NA	NA	NA
chr11_KZ559109v1_fix	62550	63361	ENST00000643223	intron	4	-	811	ENSG00000285121	MTCH2	17587	protein_coding	2522	1	NA	NM_001317232	CHR_HG2114_PATCH	NA	13	0	NA	NA	NA	NA	NA	NA	NA
chr11_KZ559109v1_fix	63389	71064	ENST00000643223	intron	3	-	7675	ENSG00000285121	MTCH2	17587	protein_coding	2522	1	NA	NM_001317232	CHR_HG2114_PATCH	NA	13	0	NA	NA	NA	NA	NA	NA	NA
chr11_KZ559109v1_fix	71172	71332	ENST00000643223	intron	2	-	160	ENSG00000285121	MTCH2	17587	protein_coding	2522	1	NA	NM_001317232	CHR_HG2114_PATCH	NA	13	0	NA	NA	NA	NA	NA	NA	NA
chr11_KZ559109v1_fix	71418	74744	ENST00000643223	intron	1	-	3326	ENSG00000285121	MTCH2	17587	protein_coding	2522	1	NA	NM_001317232	CHR_HG2114_PATCH	NA	13	0	NA	NA	NA	NA	NA	NA	NA
chr11_KZ559109v1_fix	149880	152295	ENST00000646180	intron	16	-	2415	ENSG00000285182	FNBP4	19752	protein_coding	4035	1	NA	NM_015308	CHR_HG2114_PATCH	NA	17	1	NA	NA	NA	NA	NA	NA	NA
chr11_KZ559109v1_fix	152454	155342	ENST00000646180	intron	15	-	2888	ENSG00000285182	FNBP4	19752	protein_coding	4035	1	NA	NM_015308	CHR_HG2114_PATCH	NA	17	0	NA	NA	NA	NA	NA	NA	NA
chr11_KZ559109v1_fix	155684	156394	ENST00000646180	intron	14	-	710	ENSG00000285182	FNBP4	19752	protein_coding	4035	1	NA	NM_015308	CHR_HG2114_PATCH	NA	17	0	NA	NA	NA	NA	NA	NA	NA
chr11_KZ559109v1_fix	156540	156834	ENST00000646180	intron	13	-	294	ENSG00000285182	FNBP4	19752	protein_coding	4035	1	NA	NM_015308	CHR_HG2114_PATCH	NA	17	0	NA	NA	NA	NA	NA	NA	NA
chr11_KZ559109v1_fix	157146	163740	ENST00000646180	intron	12	-	6594	ENSG00000285182	FNBP4	19752	protein_coding	4035	1	NA	NM_015308	CHR_HG2114_PATCH	NA	17	0	NA	NA	NA	NA	NA	NA	NA
chr11_KZ559109v1_fix	163929	164903	ENST00000646180	intron	11	-	974	ENSG00000285182	FNBP4	19752	protein_coding	4035	1	NA	NM_015308	CHR_HG2114_PATCH	NA	17	0	NA	NA	NA	NA	NA	NA	NA
chr11_KZ559109v1_fix	165038	166391	ENST00000646180	intron	10	-	1353	ENSG00000285182	FNBP4	19752	protein_coding	4035	1	NA	NM_015308	CHR_HG2114_PATCH	NA	17	0	NA	NA	NA	NA	NA	NA	NA
chr11_KZ559109v1_fix	166497	168982	ENST00000646180	intron	9	-	2485	ENSG00000285182	FNBP4	19752	protein_coding	4035	1	NA	NM_015308	CHR_HG2114_PATCH	NA	17	0	NA	NA	NA	NA	NA	NA	NA
chr11_KZ559109v1_fix	169108	176319	ENST00000646180	intron	8	-	7211	ENSG00000285182	FNBP4	19752	protein_coding	4035	1	NA	NM_015308	CHR_HG2114_PATCH	NA	17	0	NA	NA	NA	NA	NA	NA	NA
chr11_KZ559109v1_fix	176531	178422	ENST00000646180	intron	7	-	1891	ENSG00000285182	FNBP4	19752	protein_coding	4035	1	NA	NM_015308	CHR_HG2114_PATCH	NA	17	0	NA	NA	NA	NA	NA	NA	NA
chr11_KZ559109v1_fix	178762	183282	ENST00000646180	intron	6	-	4520	ENSG00000285182	FNBP4	19752	protein_coding	4035	1	NA	NM_015308	CHR_HG2114_PATCH	NA	17	0	NA	NA	NA	NA	NA	NA	NA
chr11_KZ559109v1_fix	183404	183509	ENST00000646180	intron	5	-	105	ENSG00000285182	FNBP4	19752	protein_coding	4035	1	NA	NM_015308	CHR_HG2114_PATCH	NA	17	0	NA	NA	NA	NA	NA	NA	NA
chr11_KZ559109v1_fix	183658	185282	ENST00000646180	intron	4	-	1624	ENSG00000285182	FNBP4	19752	protein_coding	4035	1	NA	NM_015308	CHR_HG2114_PATCH	NA	17	0	NA	NA	NA	NA	NA	NA	NA
chr11_KZ559109v1_fix	185470	186894	ENST00000646180	intron	3	-	1424	ENSG00000285182	FNBP4	19752	protein_coding	4035	1	NA	NM_015308	CHR_HG2114_PATCH	NA	17	0	NA	NA	NA	NA	NA	NA	NA
chr11_KZ559109v1_fix	187032	197636	ENST00000646180	intron	2	-	10604	ENSG00000285182	FNBP4	19752	protein_coding	4035	1	NA	NM_015308	CHR_HG2114_PATCH	NA	17	0	NA	NA	NA	NA	NA	NA	NA
chr11_KZ559109v1_fix	197730	199435	ENST00000646180	intron	1	-	1705	ENSG00000285182	FNBP4	19752	protein_coding	4035	1	NA	NM_015308	CHR_HG2114_PATCH	NA	17	0	NA	NA	NA	NA	NA	NA	NA
chr11_KZ559110v1_alt	108675	108935	ENST00000646618	intron	10	-	260	ENSG00000285023	CHORDC1	14525	protein_coding	3070	1	NA	NM_012124	CHR_HSCHR11_2_CTG8	NA	11	1	NA	NA	NA	NA	NA	NA	NA
chr11_KZ559110v1_alt	108999	109430	ENST00000646618	intron	9	-	431	ENSG00000285023	CHORDC1	14525	protein_coding	3070	1	NA	NM_012124	CHR_HSCHR11_2_CTG8	NA	11	0	NA	NA	NA	NA	NA	NA	NA
chr11_KZ559110v1_alt	109551	111582	ENST00000646618	intron	8	-	2031	ENSG00000285023	CHORDC1	14525	protein_coding	3070	1	NA	NM_012124	CHR_HSCHR11_2_CTG8	NA	11	0	NA	NA	NA	NA	NA	NA	NA
chr11_KZ559110v1_alt	111689	112324	ENST00000646618	intron	7	-	635	ENSG00000285023	CHORDC1	14525	protein_coding	3070	1	NA	NM_012124	CHR_HSCHR11_2_CTG8	NA	11	0	NA	NA	NA	NA	NA	NA	NA
chr11_KZ559110v1_alt	112396	116658	ENST00000646618	intron	6	-	4262	ENSG00000285023	CHORDC1	14525	protein_coding	3070	1	NA	NM_012124	CHR_HSCHR11_2_CTG8	NA	11	0	NA	NA	NA	NA	NA	NA	NA
chr11_KZ559110v1_alt	116718	117337	ENST00000646618	intron	5	-	619	ENSG00000285023	CHORDC1	14525	protein_coding	3070	1	NA	NM_012124	CHR_HSCHR11_2_CTG8	NA	11	0	NA	NA	NA	NA	NA	NA	NA
chr11_KZ559110v1_alt	117442	120140	ENST00000646618	intron	4	-	2698	ENSG00000285023	CHORDC1	14525	protein_coding	3070	1	NA	NM_012124	CHR_HSCHR11_2_CTG8	NA	11	0	NA	NA	NA	NA	NA	NA	NA
chr11_KZ559110v1_alt	120299	121296	ENST00000646618	intron	3	-	997	ENSG00000285023	CHORDC1	14525	protein_coding	3070	1	NA	NM_012124	CHR_HSCHR11_2_CTG8	NA	11	0	NA	NA	NA	NA	NA	NA	NA
chr11_KZ559110v1_alt	121354	124257	ENST00000646618	intron	2	-	2903	ENSG00000285023	CHORDC1	14525	protein_coding	3070	1	NA	NM_012124	CHR_HSCHR11_2_CTG8	NA	11	0	NA	NA	NA	NA	NA	NA	NA
chr11_KZ559110v1_alt	124308	129013	ENST00000646618	intron	1	-	4705	ENSG00000285023	CHORDC1	14525	protein_coding	3070	1	NA	NM_012124	CHR_HSCHR11_2_CTG8	NA	11	0	NA	NA	NA	NA	NA	NA	NA
chr11_ML143358v1_fix	29537	30177	ENST00000673526	intron	1	+	640	ENSG00000288219	TNNI2	11946	protein_coding	751	1	NA	NM_003282	CHR_HG28_PATCH	NA	8	0	NA	NA	NA	NA	NA	NA	NA
chr11_ML143358v1_fix	30208	30351	ENST00000673526	intron	2	+	143	ENSG00000288219	TNNI2	11946	protein_coding	751	1	NA	NM_003282	CHR_HG28_PATCH	NA	8	0	NA	NA	NA	NA	NA	NA	NA
chr11_ML143358v1_fix	30359	30905	ENST00000673526	intron	3	+	546	ENSG00000288219	TNNI2	11946	protein_coding	751	1	NA	NM_003282	CHR_HG28_PATCH	NA	8	0	NA	NA	NA	NA	NA	NA	NA
chr11_ML143358v1_fix	30948	31030	ENST00000673526	intron	4	+	82	ENSG00000288219	TNNI2	11946	protein_coding	751	1	NA	NM_003282	CHR_HG28_PATCH	NA	8	0	NA	NA	NA	NA	NA	NA	NA
chr11_ML143358v1_fix	31160	31321	ENST00000673526	intron	5	+	161	ENSG00000288219	TNNI2	11946	protein_coding	751	1	NA	NM_003282	CHR_HG28_PATCH	NA	8	0	NA	NA	NA	NA	NA	NA	NA
chr11_ML143358v1_fix	31412	31533	ENST00000673526	intron	6	+	121	ENSG00000288219	TNNI2	11946	protein_coding	751	1	NA	NM_003282	CHR_HG28_PATCH	NA	8	0	NA	NA	NA	NA	NA	NA	NA
chr11_ML143358v1_fix	31711	31958	ENST00000673526	intron	7	+	247	ENSG00000288219	TNNI2	11946	protein_coding	751	1	NA	NM_003282	CHR_HG28_PATCH	NA	8	1	NA	NA	NA	NA	NA	NA	NA
chr11_ML143358v1_fix	55766	56967	ENST00000673183	intron	1	+	1201	ENSG00000288199	LSP1	6707	protein_coding	2016	1	NA	NM_001242932	CHR_HG28_PATCH	NA	12	0	NA	NA	NA	NA	NA	NA	NA
chr11_ML143358v1_fix	57415	70589	ENST00000673183	intron	2	+	13174	ENSG00000288199	LSP1	6707	protein_coding	2016	1	NA	NM_001242932	CHR_HG28_PATCH	NA	12	0	NA	NA	NA	NA	NA	NA	NA
chr11_ML143358v1_fix	70728	71934	ENST00000673183	intron	3	+	1206	ENSG00000288199	LSP1	6707	protein_coding	2016	1	NA	NM_001242932	CHR_HG28_PATCH	NA	12	0	NA	NA	NA	NA	NA	NA	NA
chr11_ML143358v1_fix	72100	73921	ENST00000673183	intron	4	+	1821	ENSG00000288199	LSP1	6707	protein_coding	2016	1	NA	NM_001242932	CHR_HG28_PATCH	NA	12	0	NA	NA	NA	NA	NA	NA	NA
chr11_ML143358v1_fix	74064	74434	ENST00000673183	intron	5	+	370	ENSG00000288199	LSP1	6707	protein_coding	2016	1	NA	NM_001242932	CHR_HG28_PATCH	NA	12	0	NA	NA	NA	NA	NA	NA	NA
chr11_ML143358v1_fix	74528	74782	ENST00000673183	intron	6	+	254	ENSG00000288199	LSP1	6707	protein_coding	2016	1	NA	NM_001242932	CHR_HG28_PATCH	NA	12	0	NA	NA	NA	NA	NA	NA	NA
chr11_ML143358v1_fix	74827	75002	ENST00000673183	intron	7	+	175	ENSG00000288199	LSP1	6707	protein_coding	2016	1	NA	NM_001242932	CHR_HG28_PATCH	NA	12	0	NA	NA	NA	NA	NA	NA	NA
chr11_ML143358v1_fix	75085	77234	ENST00000673183	intron	8	+	2149	ENSG00000288199	LSP1	6707	protein_coding	2016	1	NA	NM_001242932	CHR_HG28_PATCH	NA	12	0	NA	NA	NA	NA	NA	NA	NA
chr11_ML143358v1_fix	77370	77739	ENST00000673183	intron	9	+	369	ENSG00000288199	LSP1	6707	protein_coding	2016	1	NA	NM_001242932	CHR_HG28_PATCH	NA	12	0	NA	NA	NA	NA	NA	NA	NA
chr11_ML143358v1_fix	77818	77976	ENST00000673183	intron	10	+	158	ENSG00000288199	LSP1	6707	protein_coding	2016	1	NA	NM_001242932	CHR_HG28_PATCH	NA	12	0	NA	NA	NA	NA	NA	NA	NA
chr11_ML143358v1_fix	78080	82275	ENST00000673183	intron	11	+	4195	ENSG00000288199	LSP1	6707	protein_coding	2016	1	NA	NM_001242932	CHR_HG28_PATCH	NA	12	1	NA	NA	NA	NA	NA	NA	NA
chr11_ML143358v1_fix	91716	91871	ENST00000673082	intron	1	+	155	ENSG00000288250	TNNT3	11950	protein_coding	818	1	NA	NM_001367846	CHR_HG28_PATCH	NA	17	0	NA	NA	NA	NA	NA	NA	NA
chr11_ML143358v1_fix	91886	92378	ENST00000673082	intron	2	+	492	ENSG00000288250	TNNT3	11950	protein_coding	818	1	NA	NM_001367846	CHR_HG28_PATCH	NA	17	0	NA	NA	NA	NA	NA	NA	NA
chr11_ML143358v1_fix	92397	93922	ENST00000673082	intron	3	+	1525	ENSG00000288250	TNNT3	11950	protein_coding	818	1	NA	NM_001367846	CHR_HG28_PATCH	NA	17	0	NA	NA	NA	NA	NA	NA	NA
chr11_ML143358v1_fix	93941	94079	ENST00000673082	intron	4	+	138	ENSG00000288250	TNNT3	11950	protein_coding	818	1	NA	NM_001367846	CHR_HG28_PATCH	NA	17	0	NA	NA	NA	NA	NA	NA	NA
chr11_ML143358v1_fix	94101	95293	ENST00000673082	intron	5	+	1192	ENSG00000288250	TNNT3	11950	protein_coding	818	1	NA	NM_001367846	CHR_HG28_PATCH	NA	17	0	NA	NA	NA	NA	NA	NA	NA
chr11_ML143358v1_fix	95306	95518	ENST00000673082	intron	6	+	212	ENSG00000288250	TNNT3	11950	protein_coding	818	1	NA	NM_001367846	CHR_HG28_PATCH	NA	17	0	NA	NA	NA	NA	NA	NA	NA
chr11_ML143358v1_fix	95534	97941	ENST00000673082	intron	7	+	2407	ENSG00000288250	TNNT3	11950	protein_coding	818	1	NA	NM_001367846	CHR_HG28_PATCH	NA	17	0	NA	NA	NA	NA	NA	NA	NA
chr11_ML143358v1_fix	97966	98631	ENST00000673082	intron	8	+	665	ENSG00000288250	TNNT3	11950	protein_coding	818	1	NA	NM_001367846	CHR_HG28_PATCH	NA	17	0	NA	NA	NA	NA	NA	NA	NA
chr11_ML143358v1_fix	98651	101290	ENST00000673082	intron	9	+	2639	ENSG00000288250	TNNT3	11950	protein_coding	818	1	NA	NM_001367846	CHR_HG28_PATCH	NA	17	0	NA	NA	NA	NA	NA	NA	NA
chr11_ML143358v1_fix	101337	102548	ENST00000673082	intron	10	+	1211	ENSG00000288250	TNNT3	11950	protein_coding	818	1	NA	NM_001367846	CHR_HG28_PATCH	NA	17	0	NA	NA	NA	NA	NA	NA	NA
chr11_ML143358v1_fix	102666	102758	ENST00000673082	intron	11	+	92	ENSG00000288250	TNNT3	11950	protein_coding	818	1	NA	NM_001367846	CHR_HG28_PATCH	NA	17	0	NA	NA	NA	NA	NA	NA	NA
chr11_ML143358v1_fix	102837	103159	ENST00000673082	intron	12	+	322	ENSG00000288250	TNNT3	11950	protein_coding	818	1	NA	NM_001367846	CHR_HG28_PATCH	NA	17	0	NA	NA	NA	NA	NA	NA	NA
chr11_ML143358v1_fix	103274	103373	ENST00000673082	intron	13	+	99	ENSG00000288250	TNNT3	11950	protein_coding	818	1	NA	NM_001367846	CHR_HG28_PATCH	NA	17	0	NA	NA	NA	NA	NA	NA	NA
chr11_ML143358v1_fix	103484	103656	ENST00000673082	intron	14	+	172	ENSG00000288250	TNNT3	11950	protein_coding	818	1	NA	NM_001367846	CHR_HG28_PATCH	NA	17	0	NA	NA	NA	NA	NA	NA	NA
chr11_ML143358v1_fix	103748	105790	ENST00000673082	intron	15	+	2042	ENSG00000288250	TNNT3	11950	protein_coding	818	1	NA	NM_001367846	CHR_HG28_PATCH	NA	17	0	NA	NA	NA	NA	NA	NA	NA
chr11_ML143358v1_fix	105832	107265	ENST00000673082	intron	16	+	1433	ENSG00000288250	TNNT3	11950	protein_coding	818	1	NA	NM_001367846	CHR_HG28_PATCH	NA	17	1	NA	NA	NA	NA	NA	NA	NA
chr11_ML143358v1_fix	139902	143420	ENST00000672867	intron	1	+	3518	ENSG00000288141	MRPL23	10322	protein_coding	613	1	NA	NA	CHR_HG28_PATCH	NA	6	0	NA	NA	NA	NA	NA	NA	NA
chr11_ML143358v1_fix	143544	144648	ENST00000672867	intron	2	+	1104	ENSG00000288141	MRPL23	10322	protein_coding	613	1	NA	NA	CHR_HG28_PATCH	NA	6	0	NA	NA	NA	NA	NA	NA	NA
chr11_ML143358v1_fix	144732	145303	ENST00000672867	intron	3	+	571	ENSG00000288141	MRPL23	10322	protein_coding	613	1	NA	NA	CHR_HG28_PATCH	NA	6	0	NA	NA	NA	NA	NA	NA	NA
chr11_ML143358v1_fix	145378	165080	ENST00000672867	intron	4	+	19702	ENSG00000288141	MRPL23	10322	protein_coding	613	1	NA	NA	CHR_HG28_PATCH	NA	6	0	NA	NA	NA	NA	NA	NA	NA
chr11_ML143358v1_fix	165281	176959	ENST00000672867	intron	5	+	11678	ENSG00000288141	MRPL23	10322	protein_coding	613	1	NA	NA	CHR_HG28_PATCH	NA	6	1	NA	NA	NA	NA	NA	NA	NA
chr11_ML143359v1_fix	28258	47417	ENST00000672559	intron	1	+	19159	ENSG00000288198	PPFIA1	9245	protein_coding	3606	1	NA	NM_001378006	CHR_HG2115_PATCH	NA	27	0	NA	NA	NA	NA	NA	NA	NA
chr11_ML143359v1_fix	47425	80229	ENST00000672559	intron	2	+	32804	ENSG00000288198	PPFIA1	9245	protein_coding	3606	1	NA	NM_001378006	CHR_HG2115_PATCH	NA	27	0	NA	NA	NA	NA	NA	NA	NA
chr11_ML143359v1_fix	80325	80667	ENST00000672559	intron	3	+	342	ENSG00000288198	PPFIA1	9245	protein_coding	3606	1	NA	NM_001378006	CHR_HG2115_PATCH	NA	27	0	NA	NA	NA	NA	NA	NA	NA
chr11_ML143359v1_fix	80833	81320	ENST00000672559	intron	4	+	487	ENSG00000288198	PPFIA1	9245	protein_coding	3606	1	NA	NM_001378006	CHR_HG2115_PATCH	NA	27	0	NA	NA	NA	NA	NA	NA	NA
chr11_ML143359v1_fix	81396	82082	ENST00000672559	intron	5	+	686	ENSG00000288198	PPFIA1	9245	protein_coding	3606	1	NA	NM_001378006	CHR_HG2115_PATCH	NA	27	0	NA	NA	NA	NA	NA	NA	NA
chr11_ML143359v1_fix	82185	82417	ENST00000672559	intron	6	+	232	ENSG00000288198	PPFIA1	9245	protein_coding	3606	1	NA	NM_001378006	CHR_HG2115_PATCH	NA	27	0	NA	NA	NA	NA	NA	NA	NA
chr11_ML143359v1_fix	82640	85993	ENST00000672559	intron	7	+	3353	ENSG00000288198	PPFIA1	9245	protein_coding	3606	1	NA	NM_001378006	CHR_HG2115_PATCH	NA	27	0	NA	NA	NA	NA	NA	NA	NA
chr11_ML143359v1_fix	86141	87780	ENST00000672559	intron	8	+	1639	ENSG00000288198	PPFIA1	9245	protein_coding	3606	1	NA	NM_001378006	CHR_HG2115_PATCH	NA	27	0	NA	NA	NA	NA	NA	NA	NA
chr11_ML143359v1_fix	87916	89290	ENST00000672559	intron	9	+	1374	ENSG00000288198	PPFIA1	9245	protein_coding	3606	1	NA	NM_001378006	CHR_HG2115_PATCH	NA	27	0	NA	NA	NA	NA	NA	NA	NA
chr11_ML143359v1_fix	89375	91383	ENST00000672559	intron	10	+	2008	ENSG00000288198	PPFIA1	9245	protein_coding	3606	1	NA	NM_001378006	CHR_HG2115_PATCH	NA	27	0	NA	NA	NA	NA	NA	NA	NA
chr11_ML143359v1_fix	91516	93185	ENST00000672559	intron	11	+	1669	ENSG00000288198	PPFIA1	9245	protein_coding	3606	1	NA	NM_001378006	CHR_HG2115_PATCH	NA	27	0	NA	NA	NA	NA	NA	NA	NA
chr11_ML143359v1_fix	93249	94194	ENST00000672559	intron	12	+	945	ENSG00000288198	PPFIA1	9245	protein_coding	3606	1	NA	NM_001378006	CHR_HG2115_PATCH	NA	27	0	NA	NA	NA	NA	NA	NA	NA
chr11_ML143359v1_fix	94275	94991	ENST00000672559	intron	13	+	716	ENSG00000288198	PPFIA1	9245	protein_coding	3606	1	NA	NM_001378006	CHR_HG2115_PATCH	NA	27	0	NA	NA	NA	NA	NA	NA	NA
chr11_ML143359v1_fix	95128	99489	ENST00000672559	intron	14	+	4361	ENSG00000288198	PPFIA1	9245	protein_coding	3606	1	NA	NM_001378006	CHR_HG2115_PATCH	NA	27	0	NA	NA	NA	NA	NA	NA	NA
chr11_ML143359v1_fix	99714	104009	ENST00000672559	intron	15	+	4295	ENSG00000288198	PPFIA1	9245	protein_coding	3606	1	NA	NM_001378006	CHR_HG2115_PATCH	NA	27	0	NA	NA	NA	NA	NA	NA	NA
chr11_ML143359v1_fix	104242	110121	ENST00000672559	intron	16	+	5879	ENSG00000288198	PPFIA1	9245	protein_coding	3606	1	NA	NM_001378006	CHR_HG2115_PATCH	NA	27	0	NA	NA	NA	NA	NA	NA	NA
chr11_ML143359v1_fix	110274	111459	ENST00000672559	intron	17	+	1185	ENSG00000288198	PPFIA1	9245	protein_coding	3606	1	NA	NM_001378006	CHR_HG2115_PATCH	NA	27	0	NA	NA	NA	NA	NA	NA	NA
chr11_ML143359v1_fix	111633	111981	ENST00000672559	intron	18	+	348	ENSG00000288198	PPFIA1	9245	protein_coding	3606	1	NA	NM_001378006	CHR_HG2115_PATCH	NA	27	0	NA	NA	NA	NA	NA	NA	NA
chr11_ML143359v1_fix	112076	117915	ENST00000672559	intron	19	+	5839	ENSG00000288198	PPFIA1	9245	protein_coding	3606	1	NA	NM_001378006	CHR_HG2115_PATCH	NA	27	0	NA	NA	NA	NA	NA	NA	NA
chr11_ML143359v1_fix	117998	118108	ENST00000672559	intron	20	+	110	ENSG00000288198	PPFIA1	9245	protein_coding	3606	1	NA	NM_001378006	CHR_HG2115_PATCH	NA	27	0	NA	NA	NA	NA	NA	NA	NA
chr11_ML143359v1_fix	118310	133502	ENST00000672559	intron	21	+	15192	ENSG00000288198	PPFIA1	9245	protein_coding	3606	1	NA	NM_001378006	CHR_HG2115_PATCH	NA	27	0	NA	NA	NA	NA	NA	NA	NA
chr11_ML143359v1_fix	133679	133764	ENST00000672559	intron	22	+	85	ENSG00000288198	PPFIA1	9245	protein_coding	3606	1	NA	NM_001378006	CHR_HG2115_PATCH	NA	27	0	NA	NA	NA	NA	NA	NA	NA
chr11_ML143359v1_fix	133863	136205	ENST00000672559	intron	23	+	2342	ENSG00000288198	PPFIA1	9245	protein_coding	3606	1	NA	NM_001378006	CHR_HG2115_PATCH	NA	27	0	NA	NA	NA	NA	NA	NA	NA
chr11_ML143359v1_fix	136382	137819	ENST00000672559	intron	24	+	1437	ENSG00000288198	PPFIA1	9245	protein_coding	3606	1	NA	NM_001378006	CHR_HG2115_PATCH	NA	27	0	NA	NA	NA	NA	NA	NA	NA
chr11_ML143359v1_fix	137889	139317	ENST00000672559	intron	25	+	1428	ENSG00000288198	PPFIA1	9245	protein_coding	3606	1	NA	NM_001378006	CHR_HG2115_PATCH	NA	27	0	NA	NA	NA	NA	NA	NA	NA
chr11_ML143359v1_fix	139484	143375	ENST00000672559	intron	26	+	3891	ENSG00000288198	PPFIA1	9245	protein_coding	3606	1	NA	NM_001378006	CHR_HG2115_PATCH	NA	27	1	NA	NA	NA	NA	NA	NA	NA
chr11_ML143359v1_fix	159903	166552	ENST00000671849	intron	1	+	6649	ENSG00000288401	CTTN	3338	protein_coding	2247	1	NA	NM_001184740	CHR_HG2115_PATCH	NA	19	0	NA	NA	NA	NA	NA	NA	NA
chr11_ML143359v1_fix	166650	168585	ENST00000671849	intron	2	+	1935	ENSG00000288401	CTTN	3338	protein_coding	2247	1	NA	NM_001184740	CHR_HG2115_PATCH	NA	19	0	NA	NA	NA	NA	NA	NA	NA
chr11_ML143359v1_fix	168673	168805	ENST00000671849	intron	3	+	132	ENSG00000288401	CTTN	3338	protein_coding	2247	1	NA	NM_001184740	CHR_HG2115_PATCH	NA	19	0	NA	NA	NA	NA	NA	NA	NA
chr11_ML143359v1_fix	168880	171118	ENST00000671849	intron	4	+	2238	ENSG00000288401	CTTN	3338	protein_coding	2247	1	NA	NM_001184740	CHR_HG2115_PATCH	NA	19	0	NA	NA	NA	NA	NA	NA	NA
chr11_ML143359v1_fix	171249	175829	ENST00000671849	intron	5	+	4580	ENSG00000288401	CTTN	3338	protein_coding	2247	1	NA	NM_001184740	CHR_HG2115_PATCH	NA	19	0	NA	NA	NA	NA	NA	NA	NA
chr11_ML143359v1_fix	175941	176950	ENST00000671849	intron	6	+	1009	ENSG00000288401	CTTN	3338	protein_coding	2247	1	NA	NM_001184740	CHR_HG2115_PATCH	NA	19	0	NA	NA	NA	NA	NA	NA	NA
chr11_ML143359v1_fix	177006	178300	ENST00000671849	intron	7	+	1294	ENSG00000288401	CTTN	3338	protein_coding	2247	1	NA	NM_001184740	CHR_HG2115_PATCH	NA	19	0	NA	NA	NA	NA	NA	NA	NA
chr11_ML143359v1_fix	178412	181033	ENST00000671849	intron	8	+	2621	ENSG00000288401	CTTN	3338	protein_coding	2247	1	NA	NM_001184740	CHR_HG2115_PATCH	NA	19	0	NA	NA	NA	NA	NA	NA	NA
chr11_ML143359v1_fix	181145	181687	ENST00000671849	intron	9	+	542	ENSG00000288401	CTTN	3338	protein_coding	2247	1	NA	NM_001184740	CHR_HG2115_PATCH	NA	19	0	NA	NA	NA	NA	NA	NA	NA
chr11_ML143359v1_fix	181799	184227	ENST00000671849	intron	10	+	2428	ENSG00000288401	CTTN	3338	protein_coding	2247	1	NA	NM_001184740	CHR_HG2115_PATCH	NA	19	0	NA	NA	NA	NA	NA	NA	NA
chr11_ML143359v1_fix	184284	186619	ENST00000671849	intron	11	+	2335	ENSG00000288401	CTTN	3338	protein_coding	2247	1	NA	NM_001184740	CHR_HG2115_PATCH	NA	19	0	NA	NA	NA	NA	NA	NA	NA
chr11_ML143359v1_fix	186690	190338	ENST00000671849	intron	12	+	3648	ENSG00000288401	CTTN	3338	protein_coding	2247	1	NA	NM_001184740	CHR_HG2115_PATCH	NA	19	0	NA	NA	NA	NA	NA	NA	NA
chr11_ML143359v1_fix	190488	192478	ENST00000671849	intron	13	+	1990	ENSG00000288401	CTTN	3338	protein_coding	2247	1	NA	NM_001184740	CHR_HG2115_PATCH	NA	19	0	NA	NA	NA	NA	NA	NA	NA
chr11_ML143359v1_fix	192569	194388	ENST00000671849	intron	14	+	1819	ENSG00000288401	CTTN	3338	protein_coding	2247	1	NA	NM_001184740	CHR_HG2115_PATCH	NA	19	0	NA	NA	NA	NA	NA	NA	NA
chr11_ML143359v1_fix	194567	194934	ENST00000671849	intron	15	+	367	ENSG00000288401	CTTN	3338	protein_coding	2247	1	NA	NM_001184740	CHR_HG2115_PATCH	NA	19	0	NA	NA	NA	NA	NA	NA	NA
chr11_ML143359v1_fix	195007	196313	ENST00000671849	intron	16	+	1306	ENSG00000288401	CTTN	3338	protein_coding	2247	1	NA	NM_001184740	CHR_HG2115_PATCH	NA	19	0	NA	NA	NA	NA	NA	NA	NA
chr11_ML143359v1_fix	196408	196753	ENST00000671849	intron	17	+	345	ENSG00000288401	CTTN	3338	protein_coding	2247	1	NA	NM_001184740	CHR_HG2115_PATCH	NA	19	0	NA	NA	NA	NA	NA	NA	NA
chr11_ML143359v1_fix	197033	197569	ENST00000671849	intron	18	+	536	ENSG00000288401	CTTN	3338	protein_coding	2247	1	NA	NM_001184740	CHR_HG2115_PATCH	NA	19	1	NA	NA	NA	NA	NA	NA	NA
chr11_ML143360v1_fix	28769	30775	ENST00000671838	intron	22	-	2006	ENSG00000288445	HPS5	17022	protein_coding	4840	1	NA	NM_181507	CHR_HG2111_PATCH	NA	23	1	NA	NA	NA	NA	NA	NA	NA
chr11_ML143360v1_fix	31047	32620	ENST00000671838	intron	21	-	1573	ENSG00000288445	HPS5	17022	protein_coding	4840	1	NA	NM_181507	CHR_HG2111_PATCH	NA	23	0	NA	NA	NA	NA	NA	NA	NA
chr11_ML143360v1_fix	32728	34171	ENST00000671838	intron	20	-	1443	ENSG00000288445	HPS5	17022	protein_coding	4840	1	NA	NM_181507	CHR_HG2111_PATCH	NA	23	0	NA	NA	NA	NA	NA	NA	NA
chr11_ML143360v1_fix	34286	35416	ENST00000671838	intron	19	-	1130	ENSG00000288445	HPS5	17022	protein_coding	4840	1	NA	NM_181507	CHR_HG2111_PATCH	NA	23	0	NA	NA	NA	NA	NA	NA	NA
chr11_ML143360v1_fix	35537	36360	ENST00000671838	intron	18	-	823	ENSG00000288445	HPS5	17022	protein_coding	4840	1	NA	NM_181507	CHR_HG2111_PATCH	NA	23	0	NA	NA	NA	NA	NA	NA	NA
chr11_ML143360v1_fix	36517	36718	ENST00000671838	intron	17	-	201	ENSG00000288445	HPS5	17022	protein_coding	4840	1	NA	NM_181507	CHR_HG2111_PATCH	NA	23	0	NA	NA	NA	NA	NA	NA	NA
chr11_ML143360v1_fix	36840	40267	ENST00000671838	intron	16	-	3427	ENSG00000288445	HPS5	17022	protein_coding	4840	1	NA	NM_181507	CHR_HG2111_PATCH	NA	23	0	NA	NA	NA	NA	NA	NA	NA
chr11_ML143360v1_fix	40846	41724	ENST00000671838	intron	15	-	878	ENSG00000288445	HPS5	17022	protein_coding	4840	1	NA	NM_181507	CHR_HG2111_PATCH	NA	23	0	NA	NA	NA	NA	NA	NA	NA
chr11_ML143360v1_fix	41803	43845	ENST00000671838	intron	14	-	2042	ENSG00000288445	HPS5	17022	protein_coding	4840	1	NA	NM_181507	CHR_HG2111_PATCH	NA	23	0	NA	NA	NA	NA	NA	NA	NA
chr11_ML143360v1_fix	43996	44824	ENST00000671838	intron	13	-	828	ENSG00000288445	HPS5	17022	protein_coding	4840	1	NA	NM_181507	CHR_HG2111_PATCH	NA	23	0	NA	NA	NA	NA	NA	NA	NA
chr11_ML143360v1_fix	44949	45623	ENST00000671838	intron	12	-	674	ENSG00000288445	HPS5	17022	protein_coding	4840	1	NA	NM_181507	CHR_HG2111_PATCH	NA	23	0	NA	NA	NA	NA	NA	NA	NA
chr11_ML143360v1_fix	45811	46384	ENST00000671838	intron	11	-	573	ENSG00000288445	HPS5	17022	protein_coding	4840	1	NA	NM_181507	CHR_HG2111_PATCH	NA	23	0	NA	NA	NA	NA	NA	NA	NA
chr11_ML143360v1_fix	46544	47617	ENST00000671838	intron	10	-	1073	ENSG00000288445	HPS5	17022	protein_coding	4840	1	NA	NM_181507	CHR_HG2111_PATCH	NA	23	0	NA	NA	NA	NA	NA	NA	NA
chr11_ML143360v1_fix	47797	49653	ENST00000671838	intron	9	-	1856	ENSG00000288445	HPS5	17022	protein_coding	4840	1	NA	NM_181507	CHR_HG2111_PATCH	NA	23	0	NA	NA	NA	NA	NA	NA	NA
chr11_ML143360v1_fix	49743	54247	ENST00000671838	intron	8	-	4504	ENSG00000288445	HPS5	17022	protein_coding	4840	1	NA	NM_181507	CHR_HG2111_PATCH	NA	23	0	NA	NA	NA	NA	NA	NA	NA
chr11_ML143360v1_fix	54320	54960	ENST00000671838	intron	7	-	640	ENSG00000288445	HPS5	17022	protein_coding	4840	1	NA	NM_181507	CHR_HG2111_PATCH	NA	23	0	NA	NA	NA	NA	NA	NA	NA
chr11_ML143360v1_fix	55174	57771	ENST00000671838	intron	6	-	2597	ENSG00000288445	HPS5	17022	protein_coding	4840	1	NA	NM_181507	CHR_HG2111_PATCH	NA	23	0	NA	NA	NA	NA	NA	NA	NA
chr11_ML143360v1_fix	57906	59566	ENST00000671838	intron	5	-	1660	ENSG00000288445	HPS5	17022	protein_coding	4840	1	NA	NM_181507	CHR_HG2111_PATCH	NA	23	0	NA	NA	NA	NA	NA	NA	NA
chr11_ML143360v1_fix	59760	60212	ENST00000671838	intron	4	-	452	ENSG00000288445	HPS5	17022	protein_coding	4840	1	NA	NM_181507	CHR_HG2111_PATCH	NA	23	0	NA	NA	NA	NA	NA	NA	NA
chr11_ML143360v1_fix	60278	60739	ENST00000671838	intron	3	-	461	ENSG00000288445	HPS5	17022	protein_coding	4840	1	NA	NM_181507	CHR_HG2111_PATCH	NA	23	0	NA	NA	NA	NA	NA	NA	NA
chr11_ML143360v1_fix	60851	66576	ENST00000671838	intron	2	-	5725	ENSG00000288445	HPS5	17022	protein_coding	4840	1	NA	NM_181507	CHR_HG2111_PATCH	NA	23	0	NA	NA	NA	NA	NA	NA	NA
chr11_ML143360v1_fix	66734	70771	ENST00000671838	intron	1	-	4037	ENSG00000288445	HPS5	17022	protein_coding	4840	1	NA	NM_181507	CHR_HG2111_PATCH	NA	23	0	NA	NA	NA	NA	NA	NA	NA
chr11_ML143360v1_fix	71567	81885	ENST00000672527	intron	1	+	10318	ENSG00000288114	GTF2H1	4655	protein_coding	3012	1	NA	NM_001142307	CHR_HG2111_PATCH	NA	15	0	NA	NA	NA	NA	NA	NA	NA
chr11_ML143360v1_fix	82055	84579	ENST00000672527	intron	2	+	2524	ENSG00000288114	GTF2H1	4655	protein_coding	3012	1	NA	NM_001142307	CHR_HG2111_PATCH	NA	15	0	NA	NA	NA	NA	NA	NA	NA
chr11_ML143360v1_fix	84773	86934	ENST00000672527	intron	3	+	2161	ENSG00000288114	GTF2H1	4655	protein_coding	3012	1	NA	NM_001142307	CHR_HG2111_PATCH	NA	15	0	NA	NA	NA	NA	NA	NA	NA
chr11_ML143360v1_fix	87101	88389	ENST00000672527	intron	4	+	1288	ENSG00000288114	GTF2H1	4655	protein_coding	3012	1	NA	NM_001142307	CHR_HG2111_PATCH	NA	15	0	NA	NA	NA	NA	NA	NA	NA
chr11_ML143360v1_fix	88484	90086	ENST00000672527	intron	5	+	1602	ENSG00000288114	GTF2H1	4655	protein_coding	3012	1	NA	NM_001142307	CHR_HG2111_PATCH	NA	15	0	NA	NA	NA	NA	NA	NA	NA
chr11_ML143360v1_fix	90237	90353	ENST00000672527	intron	6	+	116	ENSG00000288114	GTF2H1	4655	protein_coding	3012	1	NA	NM_001142307	CHR_HG2111_PATCH	NA	15	0	NA	NA	NA	NA	NA	NA	NA
chr11_ML143360v1_fix	90434	96413	ENST00000672527	intron	7	+	5979	ENSG00000288114	GTF2H1	4655	protein_coding	3012	1	NA	NM_001142307	CHR_HG2111_PATCH	NA	15	0	NA	NA	NA	NA	NA	NA	NA
chr11_ML143360v1_fix	96542	96657	ENST00000672527	intron	8	+	115	ENSG00000288114	GTF2H1	4655	protein_coding	3012	1	NA	NM_001142307	CHR_HG2111_PATCH	NA	15	0	NA	NA	NA	NA	NA	NA	NA
chr11_ML143360v1_fix	96746	100706	ENST00000672527	intron	9	+	3960	ENSG00000288114	GTF2H1	4655	protein_coding	3012	1	NA	NM_001142307	CHR_HG2111_PATCH	NA	15	0	NA	NA	NA	NA	NA	NA	NA
chr11_ML143360v1_fix	100796	101154	ENST00000672527	intron	10	+	358	ENSG00000288114	GTF2H1	4655	protein_coding	3012	1	NA	NM_001142307	CHR_HG2111_PATCH	NA	15	0	NA	NA	NA	NA	NA	NA	NA
chr11_ML143360v1_fix	101273	106777	ENST00000672527	intron	11	+	5504	ENSG00000288114	GTF2H1	4655	protein_coding	3012	1	NA	NM_001142307	CHR_HG2111_PATCH	NA	15	0	NA	NA	NA	NA	NA	NA	NA
chr11_ML143360v1_fix	106869	107350	ENST00000672527	intron	12	+	481	ENSG00000288114	GTF2H1	4655	protein_coding	3012	1	NA	NM_001142307	CHR_HG2111_PATCH	NA	15	0	NA	NA	NA	NA	NA	NA	NA
chr11_ML143360v1_fix	107467	109440	ENST00000672527	intron	13	+	1973	ENSG00000288114	GTF2H1	4655	protein_coding	3012	1	NA	NM_001142307	CHR_HG2111_PATCH	NA	15	0	NA	NA	NA	NA	NA	NA	NA
chr11_ML143360v1_fix	109534	114608	ENST00000672527	intron	14	+	5074	ENSG00000288114	GTF2H1	4655	protein_coding	3012	1	NA	NM_001142307	CHR_HG2111_PATCH	NA	15	1	NA	NA	NA	NA	NA	NA	NA
chr11_ML143360v1_fix	148063	148270	ENST00000673007	intron	1	+	207	ENSG00000288299	LDHA	6535	protein_coding	2305	1	NA	NM_001165414	CHR_HG2111_PATCH	NA	8	0	NA	NA	NA	NA	NA	NA	NA
chr11_ML143360v1_fix	148421	150882	ENST00000673007	intron	2	+	2461	ENSG00000288299	LDHA	6535	protein_coding	2305	1	NA	NM_001165414	CHR_HG2111_PATCH	NA	8	0	NA	NA	NA	NA	NA	NA	NA
chr11_ML143360v1_fix	151001	152288	ENST00000673007	intron	3	+	1287	ENSG00000288299	LDHA	6535	protein_coding	2305	1	NA	NM_001165414	CHR_HG2111_PATCH	NA	8	0	NA	NA	NA	NA	NA	NA	NA
chr11_ML143360v1_fix	152463	154291	ENST00000673007	intron	4	+	1828	ENSG00000288299	LDHA	6535	protein_coding	2305	1	NA	NM_001165414	CHR_HG2111_PATCH	NA	8	0	NA	NA	NA	NA	NA	NA	NA
chr11_ML143360v1_fix	154466	155145	ENST00000673007	intron	5	+	679	ENSG00000288299	LDHA	6535	protein_coding	2305	1	NA	NM_001165414	CHR_HG2111_PATCH	NA	8	0	NA	NA	NA	NA	NA	NA	NA
chr11_ML143360v1_fix	155264	156900	ENST00000673007	intron	6	+	1636	ENSG00000288299	LDHA	6535	protein_coding	2305	1	NA	NM_001165414	CHR_HG2111_PATCH	NA	8	0	NA	NA	NA	NA	NA	NA	NA
chr11_ML143360v1_fix	157025	158568	ENST00000673007	intron	7	+	1543	ENSG00000288299	LDHA	6535	protein_coding	2305	1	NA	NM_001165414	CHR_HG2111_PATCH	NA	8	1	NA	NA	NA	NA	NA	NA	NA
chr12_GL383550v2_alt	145229	148225	ENST00000571490	intron	5	-	2996	ENSG00000262145	ATP23	29452	protein_coding	1245	1	NA	NM_001320409	CHR_HSCHR12_1_CTG2_1	NA	6	1	NA	NA	NA	NA	NA	NA	NA
chr12_GL383550v2_alt	148310	150019	ENST00000571490	intron	4	-	1709	ENSG00000262145	ATP23	29452	protein_coding	1245	1	NA	NM_001320409	CHR_HSCHR12_1_CTG2_1	NA	6	0	NA	NA	NA	NA	NA	NA	NA
chr12_GL383550v2_alt	150158	154838	ENST00000571490	intron	3	-	4680	ENSG00000262145	ATP23	29452	protein_coding	1245	1	NA	NM_001320409	CHR_HSCHR12_1_CTG2_1	NA	6	0	NA	NA	NA	NA	NA	NA	NA
chr12_GL383550v2_alt	154921	156241	ENST00000571490	intron	2	-	1320	ENSG00000262145	ATP23	29452	protein_coding	1245	1	NA	NM_001320409	CHR_HSCHR12_1_CTG2_1	NA	6	0	NA	NA	NA	NA	NA	NA	NA
chr12_GL383550v2_alt	156288	160026	ENST00000571490	intron	1	-	3738	ENSG00000262145	ATP23	29452	protein_coding	1245	1	NA	NM_001320409	CHR_HSCHR12_1_CTG2_1	NA	6	0	NA	NA	NA	NA	NA	NA	NA
chr12_GL877876v1_alt	79763	80922	ENST00000613368	intron	4	-	1159	ENSG00000263247	PRR4	18020	protein_coding	603	1	NA	NM_001291314	CHR_HSCHR12_2_CTG2	NA	5	1	NA	NA	NA	NA	NA	NA	NA
chr12_GL877876v1_alt	81178	81240	ENST00000613368	intron	3	-	62	ENSG00000263247	PRR4	18020	protein_coding	603	1	NA	NM_001291314	CHR_HSCHR12_2_CTG2	NA	5	0	NA	NA	NA	NA	NA	NA	NA
chr12_GL877876v1_alt	81405	81766	ENST00000613368	intron	2	-	361	ENSG00000263247	PRR4	18020	protein_coding	603	1	NA	NM_001291314	CHR_HSCHR12_2_CTG2	NA	5	0	NA	NA	NA	NA	NA	NA	NA
chr12_GL877876v1_alt	81803	82859	ENST00000613368	intron	1	-	1056	ENSG00000263247	PRR4	18020	protein_coding	603	1	NA	NM_001291314	CHR_HSCHR12_2_CTG2	NA	5	0	NA	NA	NA	NA	NA	NA	NA
chr12_KI270834v1_alt	111375	116287	ENST00000632401	intron	3	-	4912	ENSG00000275035	CCDC92	29563	protein_coding	2491	1	NA	NM_001304958	CHR_HSCHR12_6_CTG2_1	NA	4	1	NA	NA	NA	NA	NA	NA	NA
chr12_KI270834v1_alt	116330	116890	ENST00000632401	intron	2	-	560	ENSG00000275035	CCDC92	29563	protein_coding	2491	1	NA	NM_001304958	CHR_HSCHR12_6_CTG2_1	NA	4	0	NA	NA	NA	NA	NA	NA	NA
chr12_KI270834v1_alt	117038	117815	ENST00000632401	intron	1	-	777	ENSG00000275035	CCDC92	29563	protein_coding	2491	1	NA	NM_001304958	CHR_HSCHR12_6_CTG2_1	NA	4	0	NA	NA	NA	NA	NA	NA	NA
chr12_KI270835v1_alt	173666	178427	ENST00000617411	intron	5	-	4761	ENSG00000276371	SINHCAF	30702	protein_coding	3163	1	NA	NM_001135812	CHR_HSCHR12_4_CTG2	NA	6	1	NA	NA	NA	NA	NA	NA	NA
chr12_KI270835v1_alt	178579	184598	ENST00000617411	intron	4	-	6019	ENSG00000276371	SINHCAF	30702	protein_coding	3163	1	NA	NM_001135812	CHR_HSCHR12_4_CTG2	NA	6	0	NA	NA	NA	NA	NA	NA	NA
chr12_KI270835v1_alt	184726	186027	ENST00000617411	intron	3	-	1301	ENSG00000276371	SINHCAF	30702	protein_coding	3163	1	NA	NM_001135812	CHR_HSCHR12_4_CTG2	NA	6	0	NA	NA	NA	NA	NA	NA	NA
chr12_KI270835v1_alt	186128	188870	ENST00000617411	intron	2	-	2742	ENSG00000276371	SINHCAF	30702	protein_coding	3163	1	NA	NM_001135812	CHR_HSCHR12_4_CTG2	NA	6	0	NA	NA	NA	NA	NA	NA	NA
chr12_KI270835v1_alt	189019	216817	ENST00000617411	intron	1	-	27798	ENSG00000276371	SINHCAF	30702	protein_coding	3163	1	NA	NM_001135812	CHR_HSCHR12_4_CTG2	NA	6	0	NA	NA	NA	NA	NA	NA	NA
chr12_KI270904v1_alt	44657	45750	ENST00000631790	intron	5	-	1093	ENSG00000282269	PRR4	18020	protein_coding	889	1	NA	NA	CHR_HSCHR12_3_CTG2	NA	6	1	NA	NA	NA	NA	NA	NA	NA
chr12_KI270904v1_alt	46074	47077	ENST00000631790	intron	4	-	1003	ENSG00000282269	PRR4	18020	protein_coding	889	1	NA	NA	CHR_HSCHR12_3_CTG2	NA	6	0	NA	NA	NA	NA	NA	NA	NA
chr12_KI270904v1_alt	47114	172360	ENST00000631790	intron	3	-	125246	ENSG00000282269	PRR4	18020	protein_coding	889	1	NA	NA	CHR_HSCHR12_3_CTG2	NA	6	0	NA	NA	NA	NA	NA	NA	NA
chr12_KI270904v1_alt	172428	246015	ENST00000631790	intron	2	-	73587	ENSG00000282269	PRR4	18020	protein_coding	889	1	NA	NA	CHR_HSCHR12_3_CTG2	NA	6	0	NA	NA	NA	NA	NA	NA	NA
chr12_KI270904v1_alt	246185	366361	ENST00000631790	intron	1	-	120176	ENSG00000282269	PRR4	18020	protein_coding	889	1	NA	NA	CHR_HSCHR12_3_CTG2	NA	6	0	NA	NA	NA	NA	NA	NA	NA
chr12_KI270904v1_alt	79763	80922	ENST00000633511	intron	3	-	1159	ENSG00000277823	PRH1	9366	protein_coding	710	1	NA	NM_001291314	CHR_HSCHR12_3_CTG2	NA	4	1	NA	NA	NA	NA	NA	NA	NA
chr12_KI270904v1_alt	81405	81766	ENST00000633511	intron	2	-	361	ENSG00000277823	PRH1	9366	protein_coding	710	1	NA	NM_001291314	CHR_HSCHR12_3_CTG2	NA	4	0	NA	NA	NA	NA	NA	NA	NA
chr12_KI270904v1_alt	81803	82859	ENST00000633511	intron	1	-	1056	ENSG00000277823	PRH1	9366	protein_coding	710	1	NA	NM_001291314	CHR_HSCHR12_3_CTG2	NA	4	0	NA	NA	NA	NA	NA	NA	NA
chr12_KN538369v1_fix	90419	93562	ENST00000628182	intron	22	-	3143	ENSG00000281324	LRP6	6698	protein_coding	10252	1	NA	NM_002336	CHR_HG1362_PATCH	NA	23	1	NA	NA	NA	NA	NA	NA	NA
chr12_KN538369v1_fix	93661	94293	ENST00000628182	intron	21	-	632	ENSG00000281324	LRP6	6698	protein_coding	10252	1	NA	NM_002336	CHR_HG1362_PATCH	NA	23	0	NA	NA	NA	NA	NA	NA	NA
chr12_KN538369v1_fix	94431	95688	ENST00000628182	intron	20	-	1257	ENSG00000281324	LRP6	6698	protein_coding	10252	1	NA	NM_002336	CHR_HG1362_PATCH	NA	23	0	NA	NA	NA	NA	NA	NA	NA
chr12_KN538369v1_fix	95920	99780	ENST00000628182	intron	19	-	3860	ENSG00000281324	LRP6	6698	protein_coding	10252	1	NA	NM_002336	CHR_HG1362_PATCH	NA	23	0	NA	NA	NA	NA	NA	NA	NA
chr12_KN538369v1_fix	99892	100818	ENST00000628182	intron	18	-	926	ENSG00000281324	LRP6	6698	protein_coding	10252	1	NA	NM_002336	CHR_HG1362_PATCH	NA	23	0	NA	NA	NA	NA	NA	NA	NA
chr12_KN538369v1_fix	101056	104172	ENST00000628182	intron	17	-	3116	ENSG00000281324	LRP6	6698	protein_coding	10252	1	NA	NM_002336	CHR_HG1362_PATCH	NA	23	0	NA	NA	NA	NA	NA	NA	NA
chr12_KN538369v1_fix	104299	107322	ENST00000628182	intron	16	-	3023	ENSG00000281324	LRP6	6698	protein_coding	10252	1	NA	NM_002336	CHR_HG1362_PATCH	NA	23	0	NA	NA	NA	NA	NA	NA	NA
chr12_KN538369v1_fix	107533	116363	ENST00000628182	intron	15	-	8830	ENSG00000281324	LRP6	6698	protein_coding	10252	1	NA	NM_002336	CHR_HG1362_PATCH	NA	23	0	NA	NA	NA	NA	NA	NA	NA
chr12_KN538369v1_fix	116555	117939	ENST00000628182	intron	14	-	1384	ENSG00000281324	LRP6	6698	protein_coding	10252	1	NA	NM_002336	CHR_HG1362_PATCH	NA	23	0	NA	NA	NA	NA	NA	NA	NA
chr12_KN538369v1_fix	118152	119833	ENST00000628182	intron	13	-	1681	ENSG00000281324	LRP6	6698	protein_coding	10252	1	NA	NM_002336	CHR_HG1362_PATCH	NA	23	0	NA	NA	NA	NA	NA	NA	NA
chr12_KN538369v1_fix	120037	127826	ENST00000628182	intron	12	-	7789	ENSG00000281324	LRP6	6698	protein_coding	10252	1	NA	NM_002336	CHR_HG1362_PATCH	NA	23	0	NA	NA	NA	NA	NA	NA	NA
chr12_KN538369v1_fix	128154	128777	ENST00000628182	intron	11	-	623	ENSG00000281324	LRP6	6698	protein_coding	10252	1	NA	NM_002336	CHR_HG1362_PATCH	NA	23	0	NA	NA	NA	NA	NA	NA	NA
chr12_KN538369v1_fix	128963	131190	ENST00000628182	intron	10	-	2227	ENSG00000281324	LRP6	6698	protein_coding	10252	1	NA	NM_002336	CHR_HG1362_PATCH	NA	23	0	NA	NA	NA	NA	NA	NA	NA
chr12_KN538369v1_fix	131418	133270	ENST00000628182	intron	9	-	1852	ENSG00000281324	LRP6	6698	protein_coding	10252	1	NA	NM_002336	CHR_HG1362_PATCH	NA	23	0	NA	NA	NA	NA	NA	NA	NA
chr12_KN538369v1_fix	133561	134076	ENST00000628182	intron	8	-	515	ENSG00000281324	LRP6	6698	protein_coding	10252	1	NA	NM_002336	CHR_HG1362_PATCH	NA	23	0	NA	NA	NA	NA	NA	NA	NA
chr12_KN538369v1_fix	134294	148807	ENST00000628182	intron	7	-	14513	ENSG00000281324	LRP6	6698	protein_coding	10252	1	NA	NM_002336	CHR_HG1362_PATCH	NA	23	0	NA	NA	NA	NA	NA	NA	NA
chr12_KN538369v1_fix	148980	150040	ENST00000628182	intron	6	-	1060	ENSG00000281324	LRP6	6698	protein_coding	10252	1	NA	NM_002336	CHR_HG1362_PATCH	NA	23	0	NA	NA	NA	NA	NA	NA	NA
chr12_KN538369v1_fix	150438	152977	ENST00000628182	intron	5	-	2539	ENSG00000281324	LRP6	6698	protein_coding	10252	1	NA	NM_002336	CHR_HG1362_PATCH	NA	23	0	NA	NA	NA	NA	NA	NA	NA
chr12_KN538369v1_fix	153110	155920	ENST00000628182	intron	4	-	2810	ENSG00000281324	LRP6	6698	protein_coding	10252	1	NA	NM_002336	CHR_HG1362_PATCH	NA	23	0	NA	NA	NA	NA	NA	NA	NA
chr12_KN538369v1_fix	156118	172200	ENST00000628182	intron	3	-	16082	ENSG00000281324	LRP6	6698	protein_coding	10252	1	NA	NM_002336	CHR_HG1362_PATCH	NA	23	0	NA	NA	NA	NA	NA	NA	NA
chr12_KN538369v1_fix	172399	213259	ENST00000628182	intron	2	-	40860	ENSG00000281324	LRP6	6698	protein_coding	10252	1	NA	NM_002336	CHR_HG1362_PATCH	NA	23	0	NA	NA	NA	NA	NA	NA	NA
chr12_KN538369v1_fix	213654	235678	ENST00000628182	intron	1	-	22024	ENSG00000281324	LRP6	6698	protein_coding	10252	1	NA	NM_002336	CHR_HG1362_PATCH	NA	23	0	NA	NA	NA	NA	NA	NA	NA
chr12_KN538369v1_fix	326508	330203	ENST00000627374	intron	1	+	3695	ENSG00000280689	BORCS5	17950	protein_coding	6422	1	NA	NM_058169	CHR_HG1362_PATCH	NA	4	0	NA	NA	NA	NA	NA	NA	NA
chr12_KN538369v1_fix	330348	404630	ENST00000627374	intron	2	+	74282	ENSG00000280689	BORCS5	17950	protein_coding	6422	1	NA	NM_058169	CHR_HG1362_PATCH	NA	4	0	NA	NA	NA	NA	NA	NA	NA
chr12_KN538369v1_fix	404789	434548	ENST00000627374	intron	3	+	29759	ENSG00000280689	BORCS5	17950	protein_coding	6422	1	NA	NM_058169	CHR_HG1362_PATCH	NA	4	1	NA	NA	NA	NA	NA	NA	NA
chr12_KN538369v1_fix	447019	449225	ENST00000626413	intron	6	-	2206	ENSG00000280962	DUSP16	17909	protein_coding	6661	1	NA	NM_030640	CHR_HG1362_PATCH	NA	7	1	NA	NA	NA	NA	NA	NA	NA
chr12_KN538369v1_fix	449350	456030	ENST00000626413	intron	5	-	6680	ENSG00000280962	DUSP16	17909	protein_coding	6661	1	NA	NM_030640	CHR_HG1362_PATCH	NA	7	0	NA	NA	NA	NA	NA	NA	NA
chr12_KN538369v1_fix	456191	469521	ENST00000626413	intron	4	-	13330	ENSG00000280962	DUSP16	17909	protein_coding	6661	1	NA	NM_030640	CHR_HG1362_PATCH	NA	7	0	NA	NA	NA	NA	NA	NA	NA
chr12_KN538369v1_fix	469686	488864	ENST00000626413	intron	3	-	19178	ENSG00000280962	DUSP16	17909	protein_coding	6661	1	NA	NM_030640	CHR_HG1362_PATCH	NA	7	0	NA	NA	NA	NA	NA	NA	NA
chr12_KN538369v1_fix	489004	489873	ENST00000626413	intron	2	-	869	ENSG00000280962	DUSP16	17909	protein_coding	6661	1	NA	NM_030640	CHR_HG1362_PATCH	NA	7	0	NA	NA	NA	NA	NA	NA	NA
chr12_KN538369v1_fix	490467	531119	ENST00000626413	intron	1	-	40652	ENSG00000280962	DUSP16	17909	protein_coding	6661	1	NA	NM_030640	CHR_HG1362_PATCH	NA	7	0	NA	NA	NA	NA	NA	NA	NA
chr12_KN538369v1_fix	299957	307417	ENST00000629245	intron	3	-	7460	ENSG00000281818	MANSC1	25505	protein_coding	5532	1	NA	NM_018050	CHR_HG1362_PATCH	NA	4	1	NA	NA	NA	NA	NA	NA	NA
chr12_KN538369v1_fix	307559	312089	ENST00000629245	intron	2	-	4530	ENSG00000281818	MANSC1	25505	protein_coding	5532	1	NA	NM_018050	CHR_HG1362_PATCH	NA	4	0	NA	NA	NA	NA	NA	NA	NA
chr12_KN538369v1_fix	312413	319075	ENST00000629245	intron	1	-	6662	ENSG00000281818	MANSC1	25505	protein_coding	5532	1	NA	NM_018050	CHR_HG1362_PATCH	NA	4	0	NA	NA	NA	NA	NA	NA	NA
chr12_KN538370v1_fix	21533	68212	ENST00000625732	intron	1	+	46679	ENSG00000281178	MLXIP	17055	protein_coding	5472	1	NA	NA	CHR_HG2247_PATCH	NA	17	0	NA	NA	NA	NA	NA	NA	NA
chr12_KN538370v1_fix	68320	68839	ENST00000625732	intron	2	+	519	ENSG00000281178	MLXIP	17055	protein_coding	5472	1	NA	NA	CHR_HG2247_PATCH	NA	17	0	NA	NA	NA	NA	NA	NA	NA
chr12_KN538370v1_fix	68926	70093	ENST00000625732	intron	3	+	1167	ENSG00000281178	MLXIP	17055	protein_coding	5472	1	NA	NA	CHR_HG2247_PATCH	NA	17	0	NA	NA	NA	NA	NA	NA	NA
chr12_KN538370v1_fix	70184	70544	ENST00000625732	intron	4	+	360	ENSG00000281178	MLXIP	17055	protein_coding	5472	1	NA	NA	CHR_HG2247_PATCH	NA	17	0	NA	NA	NA	NA	NA	NA	NA
chr12_KN538370v1_fix	70587	70897	ENST00000625732	intron	5	+	310	ENSG00000281178	MLXIP	17055	protein_coding	5472	1	NA	NA	CHR_HG2247_PATCH	NA	17	0	NA	NA	NA	NA	NA	NA	NA
chr12_KN538370v1_fix	71070	71800	ENST00000625732	intron	6	+	730	ENSG00000281178	MLXIP	17055	protein_coding	5472	1	NA	NA	CHR_HG2247_PATCH	NA	17	0	NA	NA	NA	NA	NA	NA	NA
chr12_KN538370v1_fix	71891	73248	ENST00000625732	intron	7	+	1357	ENSG00000281178	MLXIP	17055	protein_coding	5472	1	NA	NA	CHR_HG2247_PATCH	NA	17	0	NA	NA	NA	NA	NA	NA	NA
chr12_KN538370v1_fix	73341	74304	ENST00000625732	intron	8	+	963	ENSG00000281178	MLXIP	17055	protein_coding	5472	1	NA	NA	CHR_HG2247_PATCH	NA	17	0	NA	NA	NA	NA	NA	NA	NA
chr12_KN538370v1_fix	74945	76180	ENST00000625732	intron	9	+	1235	ENSG00000281178	MLXIP	17055	protein_coding	5472	1	NA	NA	CHR_HG2247_PATCH	NA	17	0	NA	NA	NA	NA	NA	NA	NA
chr12_KN538370v1_fix	76303	76445	ENST00000625732	intron	10	+	142	ENSG00000281178	MLXIP	17055	protein_coding	5472	1	NA	NA	CHR_HG2247_PATCH	NA	17	0	NA	NA	NA	NA	NA	NA	NA
chr12_KN538370v1_fix	76624	78425	ENST00000625732	intron	11	+	1801	ENSG00000281178	MLXIP	17055	protein_coding	5472	1	NA	NA	CHR_HG2247_PATCH	NA	17	0	NA	NA	NA	NA	NA	NA	NA
chr12_KN538370v1_fix	78548	79150	ENST00000625732	intron	12	+	602	ENSG00000281178	MLXIP	17055	protein_coding	5472	1	NA	NA	CHR_HG2247_PATCH	NA	17	0	NA	NA	NA	NA	NA	NA	NA
chr12_KN538370v1_fix	79253	79380	ENST00000625732	intron	13	+	127	ENSG00000281178	MLXIP	17055	protein_coding	5472	1	NA	NA	CHR_HG2247_PATCH	NA	17	0	NA	NA	NA	NA	NA	NA	NA
chr12_KN538370v1_fix	79509	79771	ENST00000625732	intron	14	+	262	ENSG00000281178	MLXIP	17055	protein_coding	5472	1	NA	NA	CHR_HG2247_PATCH	NA	17	0	NA	NA	NA	NA	NA	NA	NA
chr12_KN538370v1_fix	79896	81910	ENST00000625732	intron	15	+	2014	ENSG00000281178	MLXIP	17055	protein_coding	5472	1	NA	NA	CHR_HG2247_PATCH	NA	17	0	NA	NA	NA	NA	NA	NA	NA
chr12_KN538370v1_fix	82041	82647	ENST00000625732	intron	16	+	606	ENSG00000281178	MLXIP	17055	protein_coding	5472	1	NA	NA	CHR_HG2247_PATCH	NA	17	1	NA	NA	NA	NA	NA	NA	NA
chr12_KZ208916v1_fix	33336	96401	ENST00000645126	intron	1	+	63065	ENSG00000285070	ADIPOR2	24041	protein_coding	3971	1	NA	NM_001375364	CHR_HG1815_PATCH	NA	8	0	NA	NA	NA	NA	NA	NA	NA
chr12_KZ208916v1_fix	96659	114985	ENST00000645126	intron	2	+	18326	ENSG00000285070	ADIPOR2	24041	protein_coding	3971	1	NA	NM_001375364	CHR_HG1815_PATCH	NA	8	0	NA	NA	NA	NA	NA	NA	NA
chr12_KZ208916v1_fix	115106	119997	ENST00000645126	intron	3	+	4891	ENSG00000285070	ADIPOR2	24041	protein_coding	3971	1	NA	NM_001375364	CHR_HG1815_PATCH	NA	8	0	NA	NA	NA	NA	NA	NA	NA
chr12_KZ208916v1_fix	120170	122594	ENST00000645126	intron	4	+	2424	ENSG00000285070	ADIPOR2	24041	protein_coding	3971	1	NA	NM_001375364	CHR_HG1815_PATCH	NA	8	0	NA	NA	NA	NA	NA	NA	NA
chr12_KZ208916v1_fix	122782	123032	ENST00000645126	intron	5	+	250	ENSG00000285070	ADIPOR2	24041	protein_coding	3971	1	NA	NM_001375364	CHR_HG1815_PATCH	NA	8	0	NA	NA	NA	NA	NA	NA	NA
chr12_KZ208916v1_fix	123221	126023	ENST00000645126	intron	6	+	2802	ENSG00000285070	ADIPOR2	24041	protein_coding	3971	1	NA	NM_001375364	CHR_HG1815_PATCH	NA	8	0	NA	NA	NA	NA	NA	NA	NA
chr12_KZ208916v1_fix	126218	128087	ENST00000645126	intron	7	+	1869	ENSG00000285070	ADIPOR2	24041	protein_coding	3971	1	NA	NM_001375364	CHR_HG1815_PATCH	NA	8	1	NA	NA	NA	NA	NA	NA	NA
chr12_KZ208916v1_fix	137526	137811	ENST00000644981	intron	36	-	285	ENSG00000284953	CACNA2D4	20202	protein_coding	3499	1	NA	NA	CHR_HG1815_PATCH	NA	37	1	NA	NA	NA	NA	NA	NA	NA
chr12_KZ208916v1_fix	137925	139561	ENST00000644981	intron	35	-	1636	ENSG00000284953	CACNA2D4	20202	protein_coding	3499	1	NA	NA	CHR_HG1815_PATCH	NA	37	0	NA	NA	NA	NA	NA	NA	NA
chr12_KZ208916v1_fix	139680	141818	ENST00000644981	intron	34	-	2138	ENSG00000284953	CACNA2D4	20202	protein_coding	3499	1	NA	NA	CHR_HG1815_PATCH	NA	37	0	NA	NA	NA	NA	NA	NA	NA
chr12_KZ208916v1_fix	141840	142143	ENST00000644981	intron	33	-	303	ENSG00000284953	CACNA2D4	20202	protein_coding	3499	1	NA	NA	CHR_HG1815_PATCH	NA	37	0	NA	NA	NA	NA	NA	NA	NA
chr12_KZ208916v1_fix	142197	142529	ENST00000644981	intron	32	-	332	ENSG00000284953	CACNA2D4	20202	protein_coding	3499	1	NA	NA	CHR_HG1815_PATCH	NA	37	0	NA	NA	NA	NA	NA	NA	NA
chr12_KZ208916v1_fix	142583	143186	ENST00000644981	intron	31	-	603	ENSG00000284953	CACNA2D4	20202	protein_coding	3499	1	NA	NA	CHR_HG1815_PATCH	NA	37	0	NA	NA	NA	NA	NA	NA	NA
chr12_KZ208916v1_fix	143263	143717	ENST00000644981	intron	30	-	454	ENSG00000284953	CACNA2D4	20202	protein_coding	3499	1	NA	NA	CHR_HG1815_PATCH	NA	37	0	NA	NA	NA	NA	NA	NA	NA
chr12_KZ208916v1_fix	143789	152421	ENST00000644981	intron	29	-	8632	ENSG00000284953	CACNA2D4	20202	protein_coding	3499	1	NA	NA	CHR_HG1815_PATCH	NA	37	0	NA	NA	NA	NA	NA	NA	NA
chr12_KZ208916v1_fix	152485	152686	ENST00000644981	intron	28	-	201	ENSG00000284953	CACNA2D4	20202	protein_coding	3499	1	NA	NA	CHR_HG1815_PATCH	NA	37	0	NA	NA	NA	NA	NA	NA	NA
chr12_KZ208916v1_fix	152732	153805	ENST00000644981	intron	27	-	1073	ENSG00000284953	CACNA2D4	20202	protein_coding	3499	1	NA	NA	CHR_HG1815_PATCH	NA	37	0	NA	NA	NA	NA	NA	NA	NA
chr12_KZ208916v1_fix	153868	182882	ENST00000644981	intron	26	-	29014	ENSG00000284953	CACNA2D4	20202	protein_coding	3499	1	NA	NA	CHR_HG1815_PATCH	NA	37	0	NA	NA	NA	NA	NA	NA	NA
chr12_KZ208916v1_fix	182964	186545	ENST00000644981	intron	25	-	3581	ENSG00000284953	CACNA2D4	20202	protein_coding	3499	1	NA	NA	CHR_HG1815_PATCH	NA	37	0	NA	NA	NA	NA	NA	NA	NA
chr12_KZ208916v1_fix	186674	188737	ENST00000644981	intron	24	-	2063	ENSG00000284953	CACNA2D4	20202	protein_coding	3499	1	NA	NA	CHR_HG1815_PATCH	NA	37	0	NA	NA	NA	NA	NA	NA	NA
chr12_KZ208916v1_fix	188834	196094	ENST00000644981	intron	23	-	7260	ENSG00000284953	CACNA2D4	20202	protein_coding	3499	1	NA	NA	CHR_HG1815_PATCH	NA	37	0	NA	NA	NA	NA	NA	NA	NA
chr12_KZ208916v1_fix	196189	198155	ENST00000644981	intron	22	-	1966	ENSG00000284953	CACNA2D4	20202	protein_coding	3499	1	NA	NA	CHR_HG1815_PATCH	NA	37	0	NA	NA	NA	NA	NA	NA	NA
chr12_KZ208916v1_fix	198254	198327	ENST00000644981	intron	21	-	73	ENSG00000284953	CACNA2D4	20202	protein_coding	3499	1	NA	NA	CHR_HG1815_PATCH	NA	37	0	NA	NA	NA	NA	NA	NA	NA
chr12_KZ208916v1_fix	198374	200720	ENST00000644981	intron	20	-	2346	ENSG00000284953	CACNA2D4	20202	protein_coding	3499	1	NA	NA	CHR_HG1815_PATCH	NA	37	0	NA	NA	NA	NA	NA	NA	NA
chr12_KZ208916v1_fix	200789	202288	ENST00000644981	intron	19	-	1499	ENSG00000284953	CACNA2D4	20202	protein_coding	3499	1	NA	NA	CHR_HG1815_PATCH	NA	37	0	NA	NA	NA	NA	NA	NA	NA
chr12_KZ208916v1_fix	202351	216747	ENST00000644981	intron	18	-	14396	ENSG00000284953	CACNA2D4	20202	protein_coding	3499	1	NA	NA	CHR_HG1815_PATCH	NA	37	0	NA	NA	NA	NA	NA	NA	NA
chr12_KZ208916v1_fix	216820	217394	ENST00000644981	intron	17	-	574	ENSG00000284953	CACNA2D4	20202	protein_coding	3499	1	NA	NA	CHR_HG1815_PATCH	NA	37	0	NA	NA	NA	NA	NA	NA	NA
chr12_KZ208916v1_fix	217482	220458	ENST00000644981	intron	16	-	2976	ENSG00000284953	CACNA2D4	20202	protein_coding	3499	1	NA	NA	CHR_HG1815_PATCH	NA	37	0	NA	NA	NA	NA	NA	NA	NA
chr12_KZ208916v1_fix	220534	221099	ENST00000644981	intron	15	-	565	ENSG00000284953	CACNA2D4	20202	protein_coding	3499	1	NA	NA	CHR_HG1815_PATCH	NA	37	0	NA	NA	NA	NA	NA	NA	NA
chr12_KZ208916v1_fix	221181	221947	ENST00000644981	intron	14	-	766	ENSG00000284953	CACNA2D4	20202	protein_coding	3499	1	NA	NA	CHR_HG1815_PATCH	NA	37	0	NA	NA	NA	NA	NA	NA	NA
chr12_KZ208916v1_fix	222026	225010	ENST00000644981	intron	13	-	2984	ENSG00000284953	CACNA2D4	20202	protein_coding	3499	1	NA	NA	CHR_HG1815_PATCH	NA	37	0	NA	NA	NA	NA	NA	NA	NA
chr12_KZ208916v1_fix	225145	226386	ENST00000644981	intron	12	-	1241	ENSG00000284953	CACNA2D4	20202	protein_coding	3499	1	NA	NA	CHR_HG1815_PATCH	NA	37	0	NA	NA	NA	NA	NA	NA	NA
chr12_KZ208916v1_fix	226466	226911	ENST00000644981	intron	11	-	445	ENSG00000284953	CACNA2D4	20202	protein_coding	3499	1	NA	NA	CHR_HG1815_PATCH	NA	37	0	NA	NA	NA	NA	NA	NA	NA
chr12_KZ208916v1_fix	227026	227130	ENST00000644981	intron	10	-	104	ENSG00000284953	CACNA2D4	20202	protein_coding	3499	1	NA	NA	CHR_HG1815_PATCH	NA	37	0	NA	NA	NA	NA	NA	NA	NA
chr12_KZ208916v1_fix	227221	228108	ENST00000644981	intron	9	-	887	ENSG00000284953	CACNA2D4	20202	protein_coding	3499	1	NA	NA	CHR_HG1815_PATCH	NA	37	0	NA	NA	NA	NA	NA	NA	NA
chr12_KZ208916v1_fix	228184	228366	ENST00000644981	intron	8	-	182	ENSG00000284953	CACNA2D4	20202	protein_coding	3499	1	NA	NA	CHR_HG1815_PATCH	NA	37	0	NA	NA	NA	NA	NA	NA	NA
chr12_KZ208916v1_fix	228518	229152	ENST00000644981	intron	7	-	634	ENSG00000284953	CACNA2D4	20202	protein_coding	3499	1	NA	NA	CHR_HG1815_PATCH	NA	37	0	NA	NA	NA	NA	NA	NA	NA
chr12_KZ208916v1_fix	229214	249583	ENST00000644981	intron	6	-	20369	ENSG00000284953	CACNA2D4	20202	protein_coding	3499	1	NA	NA	CHR_HG1815_PATCH	NA	37	0	NA	NA	NA	NA	NA	NA	NA
chr12_KZ208916v1_fix	249716	250018	ENST00000644981	intron	5	-	302	ENSG00000284953	CACNA2D4	20202	protein_coding	3499	1	NA	NA	CHR_HG1815_PATCH	NA	37	0	NA	NA	NA	NA	NA	NA	NA
chr12_KZ208916v1_fix	250182	252049	ENST00000644981	intron	4	-	1867	ENSG00000284953	CACNA2D4	20202	protein_coding	3499	1	NA	NA	CHR_HG1815_PATCH	NA	37	0	NA	NA	NA	NA	NA	NA	NA
chr12_KZ208916v1_fix	252110	255166	ENST00000644981	intron	3	-	3056	ENSG00000284953	CACNA2D4	20202	protein_coding	3499	1	NA	NA	CHR_HG1815_PATCH	NA	37	0	NA	NA	NA	NA	NA	NA	NA
chr12_KZ208916v1_fix	255284	256997	ENST00000644981	intron	2	-	1713	ENSG00000284953	CACNA2D4	20202	protein_coding	3499	1	NA	NA	CHR_HG1815_PATCH	NA	37	0	NA	NA	NA	NA	NA	NA	NA
chr12_KZ208916v1_fix	257080	260390	ENST00000644981	intron	1	-	3310	ENSG00000284953	CACNA2D4	20202	protein_coding	3499	1	NA	NA	CHR_HG1815_PATCH	NA	37	0	NA	NA	NA	NA	NA	NA	NA
chr12_KZ208916v1_fix	288431	291229	ENST00000647122	intron	8	-	2798	ENSG00000284850	DCP1B	24451	protein_coding	2033	1	NA	NM_152640	CHR_HG1815_PATCH	NA	9	1	NA	NA	NA	NA	NA	NA	NA
chr12_KZ208916v1_fix	291479	294559	ENST00000647122	intron	7	-	3080	ENSG00000284850	DCP1B	24451	protein_coding	2033	1	NA	NM_152640	CHR_HG1815_PATCH	NA	9	0	NA	NA	NA	NA	NA	NA	NA
chr12_KZ208916v1_fix	295433	297575	ENST00000647122	intron	6	-	2142	ENSG00000284850	DCP1B	24451	protein_coding	2033	1	NA	NM_152640	CHR_HG1815_PATCH	NA	9	0	NA	NA	NA	NA	NA	NA	NA
chr12_KZ208916v1_fix	297705	307701	ENST00000647122	intron	5	-	9996	ENSG00000284850	DCP1B	24451	protein_coding	2033	1	NA	NM_152640	CHR_HG1815_PATCH	NA	9	0	NA	NA	NA	NA	NA	NA	NA
chr12_KZ208916v1_fix	307838	309987	ENST00000647122	intron	4	-	2149	ENSG00000284850	DCP1B	24451	protein_coding	2033	1	NA	NM_152640	CHR_HG1815_PATCH	NA	9	0	NA	NA	NA	NA	NA	NA	NA
chr12_KZ208916v1_fix	310055	335407	ENST00000647122	intron	3	-	25352	ENSG00000284850	DCP1B	24451	protein_coding	2033	1	NA	NM_152640	CHR_HG1815_PATCH	NA	9	0	NA	NA	NA	NA	NA	NA	NA
chr12_KZ208916v1_fix	335536	340078	ENST00000647122	intron	2	-	4542	ENSG00000284850	DCP1B	24451	protein_coding	2033	1	NA	NM_152640	CHR_HG1815_PATCH	NA	9	0	NA	NA	NA	NA	NA	NA	NA
chr12_KZ208916v1_fix	340120	346425	ENST00000647122	intron	1	-	6305	ENSG00000284850	DCP1B	24451	protein_coding	2033	1	NA	NM_152640	CHR_HG1815_PATCH	NA	9	0	NA	NA	NA	NA	NA	NA	NA
chr12_ML143361v1_fix	46328	46663	ENST00000673535	intron	14	-	335	ENSG00000288503	DDX51	20082	protein_coding	4702	1	NA	NM_175066	CHR_HG2246_HG2248_HG2276_PATCH	NA	15	1	NA	NA	NA	NA	NA	NA	NA
chr12_ML143361v1_fix	46799	46889	ENST00000673535	intron	13	-	90	ENSG00000288503	DDX51	20082	protein_coding	4702	1	NA	NM_175066	CHR_HG2246_HG2248_HG2276_PATCH	NA	15	0	NA	NA	NA	NA	NA	NA	NA
chr12_ML143361v1_fix	46954	47126	ENST00000673535	intron	12	-	172	ENSG00000288503	DDX51	20082	protein_coding	4702	1	NA	NM_175066	CHR_HG2246_HG2248_HG2276_PATCH	NA	15	0	NA	NA	NA	NA	NA	NA	NA
chr12_ML143361v1_fix	47229	47451	ENST00000673535	intron	11	-	222	ENSG00000288503	DDX51	20082	protein_coding	4702	1	NA	NM_175066	CHR_HG2246_HG2248_HG2276_PATCH	NA	15	0	NA	NA	NA	NA	NA	NA	NA
chr12_ML143361v1_fix	47569	47648	ENST00000673535	intron	10	-	79	ENSG00000288503	DDX51	20082	protein_coding	4702	1	NA	NM_175066	CHR_HG2246_HG2248_HG2276_PATCH	NA	15	0	NA	NA	NA	NA	NA	NA	NA
chr12_ML143361v1_fix	47765	47859	ENST00000673535	intron	9	-	94	ENSG00000288503	DDX51	20082	protein_coding	4702	1	NA	NM_175066	CHR_HG2246_HG2248_HG2276_PATCH	NA	15	0	NA	NA	NA	NA	NA	NA	NA
chr12_ML143361v1_fix	48050	48303	ENST00000673535	intron	8	-	253	ENSG00000288503	DDX51	20082	protein_coding	4702	1	NA	NM_175066	CHR_HG2246_HG2248_HG2276_PATCH	NA	15	0	NA	NA	NA	NA	NA	NA	NA
chr12_ML143361v1_fix	48450	48526	ENST00000673535	intron	7	-	76	ENSG00000288503	DDX51	20082	protein_coding	4702	1	NA	NM_175066	CHR_HG2246_HG2248_HG2276_PATCH	NA	15	0	NA	NA	NA	NA	NA	NA	NA
chr12_ML143361v1_fix	48636	48878	ENST00000673535	intron	6	-	242	ENSG00000288503	DDX51	20082	protein_coding	4702	1	NA	NM_175066	CHR_HG2246_HG2248_HG2276_PATCH	NA	15	0	NA	NA	NA	NA	NA	NA	NA
chr12_ML143361v1_fix	48986	49147	ENST00000673535	intron	5	-	161	ENSG00000288503	DDX51	20082	protein_coding	4702	1	NA	NM_175066	CHR_HG2246_HG2248_HG2276_PATCH	NA	15	0	NA	NA	NA	NA	NA	NA	NA
chr12_ML143361v1_fix	49220	49305	ENST00000673535	intron	4	-	85	ENSG00000288503	DDX51	20082	protein_coding	4702	1	NA	NM_175066	CHR_HG2246_HG2248_HG2276_PATCH	NA	15	0	NA	NA	NA	NA	NA	NA	NA
chr12_ML143361v1_fix	49452	49756	ENST00000673535	intron	3	-	304	ENSG00000288503	DDX51	20082	protein_coding	4702	1	NA	NM_175066	CHR_HG2246_HG2248_HG2276_PATCH	NA	15	0	NA	NA	NA	NA	NA	NA	NA
chr12_ML143361v1_fix	49908	50723	ENST00000673535	intron	2	-	815	ENSG00000288503	DDX51	20082	protein_coding	4702	1	NA	NM_175066	CHR_HG2246_HG2248_HG2276_PATCH	NA	15	0	NA	NA	NA	NA	NA	NA	NA
chr12_ML143361v1_fix	50939	51021	ENST00000673535	intron	1	-	82	ENSG00000288503	DDX51	20082	protein_coding	4702	1	NA	NM_175066	CHR_HG2246_HG2248_HG2276_PATCH	NA	15	0	NA	NA	NA	NA	NA	NA	NA
chr12_ML143361v1_fix	51635	51882	ENST00000672504	intron	1	+	247	ENSG00000288146	NOC4L	28461	protein_coding	1650	1	NA	NM_024078	CHR_HG2246_HG2248_HG2276_PATCH	NA	15	0	NA	NA	NA	NA	NA	NA	NA
chr12_ML143361v1_fix	52004	52587	ENST00000672504	intron	2	+	583	ENSG00000288146	NOC4L	28461	protein_coding	1650	1	NA	NM_024078	CHR_HG2246_HG2248_HG2276_PATCH	NA	15	0	NA	NA	NA	NA	NA	NA	NA
chr12_ML143361v1_fix	52695	54309	ENST00000672504	intron	3	+	1614	ENSG00000288146	NOC4L	28461	protein_coding	1650	1	NA	NM_024078	CHR_HG2246_HG2248_HG2276_PATCH	NA	15	0	NA	NA	NA	NA	NA	NA	NA
chr12_ML143361v1_fix	54418	54661	ENST00000672504	intron	4	+	243	ENSG00000288146	NOC4L	28461	protein_coding	1650	1	NA	NM_024078	CHR_HG2246_HG2248_HG2276_PATCH	NA	15	0	NA	NA	NA	NA	NA	NA	NA
chr12_ML143361v1_fix	54812	54908	ENST00000672504	intron	5	+	96	ENSG00000288146	NOC4L	28461	protein_coding	1650	1	NA	NM_024078	CHR_HG2246_HG2248_HG2276_PATCH	NA	15	0	NA	NA	NA	NA	NA	NA	NA
chr12_ML143361v1_fix	55009	55100	ENST00000672504	intron	6	+	91	ENSG00000288146	NOC4L	28461	protein_coding	1650	1	NA	NM_024078	CHR_HG2246_HG2248_HG2276_PATCH	NA	15	0	NA	NA	NA	NA	NA	NA	NA
chr12_ML143361v1_fix	55136	55637	ENST00000672504	intron	7	+	501	ENSG00000288146	NOC4L	28461	protein_coding	1650	1	NA	NM_024078	CHR_HG2246_HG2248_HG2276_PATCH	NA	15	0	NA	NA	NA	NA	NA	NA	NA
chr12_ML143361v1_fix	55689	55812	ENST00000672504	intron	8	+	123	ENSG00000288146	NOC4L	28461	protein_coding	1650	1	NA	NM_024078	CHR_HG2246_HG2248_HG2276_PATCH	NA	15	0	NA	NA	NA	NA	NA	NA	NA
chr12_ML143361v1_fix	55925	58009	ENST00000672504	intron	9	+	2084	ENSG00000288146	NOC4L	28461	protein_coding	1650	1	NA	NM_024078	CHR_HG2246_HG2248_HG2276_PATCH	NA	15	0	NA	NA	NA	NA	NA	NA	NA
chr12_ML143361v1_fix	58071	58286	ENST00000672504	intron	10	+	215	ENSG00000288146	NOC4L	28461	protein_coding	1650	1	NA	NM_024078	CHR_HG2246_HG2248_HG2276_PATCH	NA	15	0	NA	NA	NA	NA	NA	NA	NA
chr12_ML143361v1_fix	58398	58512	ENST00000672504	intron	11	+	114	ENSG00000288146	NOC4L	28461	protein_coding	1650	1	NA	NM_024078	CHR_HG2246_HG2248_HG2276_PATCH	NA	15	0	NA	NA	NA	NA	NA	NA	NA
chr12_ML143361v1_fix	58674	58766	ENST00000672504	intron	12	+	92	ENSG00000288146	NOC4L	28461	protein_coding	1650	1	NA	NM_024078	CHR_HG2246_HG2248_HG2276_PATCH	NA	15	0	NA	NA	NA	NA	NA	NA	NA
chr12_ML143361v1_fix	58850	59112	ENST00000672504	intron	13	+	262	ENSG00000288146	NOC4L	28461	protein_coding	1650	1	NA	NM_024078	CHR_HG2246_HG2248_HG2276_PATCH	NA	15	0	NA	NA	NA	NA	NA	NA	NA
chr12_ML143361v1_fix	59227	59310	ENST00000672504	intron	14	+	83	ENSG00000288146	NOC4L	28461	protein_coding	1650	1	NA	NM_024078	CHR_HG2246_HG2248_HG2276_PATCH	NA	15	1	NA	NA	NA	NA	NA	NA	NA
chr12_ML143362v1_fix	117667	118047	ENST00000672235	intron	1	+	380	ENSG00000288217	PEX5	9719	protein_coding	2105	1	NA	NA	CHR_HG1398_PATCH	NA	16	0	NA	NA	NA	NA	NA	NA	NA
chr12_ML143362v1_fix	118211	118573	ENST00000672235	intron	2	+	362	ENSG00000288217	PEX5	9719	protein_coding	2105	1	NA	NA	CHR_HG1398_PATCH	NA	16	0	NA	NA	NA	NA	NA	NA	NA
chr12_ML143362v1_fix	118610	118911	ENST00000672235	intron	3	+	301	ENSG00000288217	PEX5	9719	protein_coding	2105	1	NA	NA	CHR_HG1398_PATCH	NA	16	0	NA	NA	NA	NA	NA	NA	NA
chr12_ML143362v1_fix	119045	119254	ENST00000672235	intron	4	+	209	ENSG00000288217	PEX5	9719	protein_coding	2105	1	NA	NA	CHR_HG1398_PATCH	NA	16	0	NA	NA	NA	NA	NA	NA	NA
chr12_ML143362v1_fix	119387	126696	ENST00000672235	intron	5	+	7309	ENSG00000288217	PEX5	9719	protein_coding	2105	1	NA	NA	CHR_HG1398_PATCH	NA	16	0	NA	NA	NA	NA	NA	NA	NA
chr12_ML143362v1_fix	126800	129436	ENST00000672235	intron	6	+	2636	ENSG00000288217	PEX5	9719	protein_coding	2105	1	NA	NA	CHR_HG1398_PATCH	NA	16	0	NA	NA	NA	NA	NA	NA	NA
chr12_ML143362v1_fix	129528	129926	ENST00000672235	intron	7	+	398	ENSG00000288217	PEX5	9719	protein_coding	2105	1	NA	NA	CHR_HG1398_PATCH	NA	16	0	NA	NA	NA	NA	NA	NA	NA
chr12_ML143362v1_fix	130038	130297	ENST00000672235	intron	8	+	259	ENSG00000288217	PEX5	9719	protein_coding	2105	1	NA	NA	CHR_HG1398_PATCH	NA	16	0	NA	NA	NA	NA	NA	NA	NA
chr12_ML143362v1_fix	130391	131117	ENST00000672235	intron	9	+	726	ENSG00000288217	PEX5	9719	protein_coding	2105	1	NA	NA	CHR_HG1398_PATCH	NA	16	0	NA	NA	NA	NA	NA	NA	NA
chr12_ML143362v1_fix	131238	135344	ENST00000672235	intron	10	+	4106	ENSG00000288217	PEX5	9719	protein_coding	2105	1	NA	NA	CHR_HG1398_PATCH	NA	16	0	NA	NA	NA	NA	NA	NA	NA
chr12_ML143362v1_fix	135489	135695	ENST00000672235	intron	11	+	206	ENSG00000288217	PEX5	9719	protein_coding	2105	1	NA	NA	CHR_HG1398_PATCH	NA	16	0	NA	NA	NA	NA	NA	NA	NA
chr12_ML143362v1_fix	135767	136142	ENST00000672235	intron	12	+	375	ENSG00000288217	PEX5	9719	protein_coding	2105	1	NA	NA	CHR_HG1398_PATCH	NA	16	0	NA	NA	NA	NA	NA	NA	NA
chr12_ML143362v1_fix	136356	136690	ENST00000672235	intron	13	+	334	ENSG00000288217	PEX5	9719	protein_coding	2105	1	NA	NA	CHR_HG1398_PATCH	NA	16	0	NA	NA	NA	NA	NA	NA	NA
chr12_ML143362v1_fix	136857	137368	ENST00000672235	intron	14	+	511	ENSG00000288217	PEX5	9719	protein_coding	2105	1	NA	NA	CHR_HG1398_PATCH	NA	16	0	NA	NA	NA	NA	NA	NA	NA
chr12_ML143362v1_fix	137527	137707	ENST00000672235	intron	15	+	180	ENSG00000288217	PEX5	9719	protein_coding	2105	1	NA	NA	CHR_HG1398_PATCH	NA	16	1	NA	NA	NA	NA	NA	NA	NA
chr12_ML143362v1_fix	9757	10486	ENST00000671968	intron	10	-	729	ENSG00000288512	C1R	1246	protein_coding	2347	1	NA	NM_001354346	CHR_HG1398_PATCH	NA	11	1	NA	NA	NA	NA	NA	NA	NA
chr12_ML143362v1_fix	10562	13546	ENST00000671968	intron	9	-	2984	ENSG00000288512	C1R	1246	protein_coding	2347	1	NA	NM_001354346	CHR_HG1398_PATCH	NA	11	0	NA	NA	NA	NA	NA	NA	NA
chr12_ML143362v1_fix	13703	14064	ENST00000671968	intron	8	-	361	ENSG00000288512	C1R	1246	protein_coding	2347	1	NA	NM_001354346	CHR_HG1398_PATCH	NA	11	0	NA	NA	NA	NA	NA	NA	NA
chr12_ML143362v1_fix	14144	16295	ENST00000671968	intron	7	-	2151	ENSG00000288512	C1R	1246	protein_coding	2347	1	NA	NM_001354346	CHR_HG1398_PATCH	NA	11	0	NA	NA	NA	NA	NA	NA	NA
chr12_ML143362v1_fix	16418	16524	ENST00000671968	intron	6	-	106	ENSG00000288512	C1R	1246	protein_coding	2347	1	NA	NM_001354346	CHR_HG1398_PATCH	NA	11	0	NA	NA	NA	NA	NA	NA	NA
chr12_ML143362v1_fix	16673	16978	ENST00000671968	intron	5	-	305	ENSG00000288512	C1R	1246	protein_coding	2347	1	NA	NM_001354346	CHR_HG1398_PATCH	NA	11	0	NA	NA	NA	NA	NA	NA	NA
chr12_ML143362v1_fix	17176	17272	ENST00000671968	intron	4	-	96	ENSG00000288512	C1R	1246	protein_coding	2347	1	NA	NM_001354346	CHR_HG1398_PATCH	NA	11	0	NA	NA	NA	NA	NA	NA	NA
chr12_ML143362v1_fix	17420	17741	ENST00000671968	intron	3	-	321	ENSG00000288512	C1R	1246	protein_coding	2347	1	NA	NM_001354346	CHR_HG1398_PATCH	NA	11	0	NA	NA	NA	NA	NA	NA	NA
chr12_ML143362v1_fix	17935	19137	ENST00000671968	intron	2	-	1202	ENSG00000288512	C1R	1246	protein_coding	2347	1	NA	NM_001354346	CHR_HG1398_PATCH	NA	11	0	NA	NA	NA	NA	NA	NA	NA
chr12_ML143362v1_fix	19367	19458	ENST00000671968	intron	1	-	91	ENSG00000288512	C1R	1246	protein_coding	2347	1	NA	NM_001354346	CHR_HG1398_PATCH	NA	11	0	NA	NA	NA	NA	NA	NA	NA
chr12_ML143362v1_fix	24850	27371	ENST00000671752	intron	5	-	2521	ENSG00000288124	C1RL	21265	protein_coding	3335	1	NA	NM_001297640	CHR_HG1398_PATCH	NA	6	1	NA	NA	NA	NA	NA	NA	NA
chr12_ML143362v1_fix	27447	27586	ENST00000671752	intron	4	-	139	ENSG00000288124	C1RL	21265	protein_coding	3335	1	NA	NM_001297640	CHR_HG1398_PATCH	NA	6	0	NA	NA	NA	NA	NA	NA	NA
chr12_ML143362v1_fix	27713	29583	ENST00000671752	intron	3	-	1870	ENSG00000288124	C1RL	21265	protein_coding	3335	1	NA	NM_001297640	CHR_HG1398_PATCH	NA	6	0	NA	NA	NA	NA	NA	NA	NA
chr12_ML143362v1_fix	29774	35936	ENST00000671752	intron	2	-	6162	ENSG00000288124	C1RL	21265	protein_coding	3335	1	NA	NM_001297640	CHR_HG1398_PATCH	NA	6	0	NA	NA	NA	NA	NA	NA	NA
chr12_ML143362v1_fix	36166	36795	ENST00000671752	intron	1	-	629	ENSG00000288124	C1RL	21265	protein_coding	3335	1	NA	NM_001297640	CHR_HG1398_PATCH	NA	6	0	NA	NA	NA	NA	NA	NA	NA
chr12_ML143362v1_fix	58399	60709	ENST00000672495	intron	1	+	2310	ENSG00000288427	CLSTN3	18371	protein_coding	4013	1	NA	NM_014718	CHR_HG1398_PATCH	NA	18	0	NA	NA	NA	NA	NA	NA	NA
chr12_ML143362v1_fix	60833	61258	ENST00000672495	intron	2	+	425	ENSG00000288427	CLSTN3	18371	protein_coding	4013	1	NA	NM_014718	CHR_HG1398_PATCH	NA	18	0	NA	NA	NA	NA	NA	NA	NA
chr12_ML143362v1_fix	61455	63012	ENST00000672495	intron	3	+	1557	ENSG00000288427	CLSTN3	18371	protein_coding	4013	1	NA	NM_014718	CHR_HG1398_PATCH	NA	18	0	NA	NA	NA	NA	NA	NA	NA
chr12_ML143362v1_fix	63222	63489	ENST00000672495	intron	4	+	267	ENSG00000288427	CLSTN3	18371	protein_coding	4013	1	NA	NM_014718	CHR_HG1398_PATCH	NA	18	0	NA	NA	NA	NA	NA	NA	NA
chr12_ML143362v1_fix	63640	63891	ENST00000672495	intron	5	+	251	ENSG00000288427	CLSTN3	18371	protein_coding	4013	1	NA	NM_014718	CHR_HG1398_PATCH	NA	18	0	NA	NA	NA	NA	NA	NA	NA
chr12_ML143362v1_fix	64078	64514	ENST00000672495	intron	6	+	436	ENSG00000288427	CLSTN3	18371	protein_coding	4013	1	NA	NM_014718	CHR_HG1398_PATCH	NA	18	0	NA	NA	NA	NA	NA	NA	NA
chr12_ML143362v1_fix	64797	65640	ENST00000672495	intron	7	+	843	ENSG00000288427	CLSTN3	18371	protein_coding	4013	1	NA	NM_014718	CHR_HG1398_PATCH	NA	18	0	NA	NA	NA	NA	NA	NA	NA
chr12_ML143362v1_fix	65754	68927	ENST00000672495	intron	8	+	3173	ENSG00000288427	CLSTN3	18371	protein_coding	4013	1	NA	NM_014718	CHR_HG1398_PATCH	NA	18	0	NA	NA	NA	NA	NA	NA	NA
chr12_ML143362v1_fix	69091	69771	ENST00000672495	intron	9	+	680	ENSG00000288427	CLSTN3	18371	protein_coding	4013	1	NA	NM_014718	CHR_HG1398_PATCH	NA	18	0	NA	NA	NA	NA	NA	NA	NA
chr12_ML143362v1_fix	69826	70554	ENST00000672495	intron	10	+	728	ENSG00000288427	CLSTN3	18371	protein_coding	4013	1	NA	NM_014718	CHR_HG1398_PATCH	NA	18	0	NA	NA	NA	NA	NA	NA	NA
chr12_ML143362v1_fix	70713	70848	ENST00000672495	intron	11	+	135	ENSG00000288427	CLSTN3	18371	protein_coding	4013	1	NA	NM_014718	CHR_HG1398_PATCH	NA	18	0	NA	NA	NA	NA	NA	NA	NA
chr12_ML143362v1_fix	70998	76657	ENST00000672495	intron	12	+	5659	ENSG00000288427	CLSTN3	18371	protein_coding	4013	1	NA	NM_014718	CHR_HG1398_PATCH	NA	18	0	NA	NA	NA	NA	NA	NA	NA
chr12_ML143362v1_fix	76885	77208	ENST00000672495	intron	13	+	323	ENSG00000288427	CLSTN3	18371	protein_coding	4013	1	NA	NM_014718	CHR_HG1398_PATCH	NA	18	0	NA	NA	NA	NA	NA	NA	NA
chr12_ML143362v1_fix	77380	78229	ENST00000672495	intron	14	+	849	ENSG00000288427	CLSTN3	18371	protein_coding	4013	1	NA	NM_014718	CHR_HG1398_PATCH	NA	18	0	NA	NA	NA	NA	NA	NA	NA
chr12_ML143362v1_fix	78376	78613	ENST00000672495	intron	15	+	237	ENSG00000288427	CLSTN3	18371	protein_coding	4013	1	NA	NM_014718	CHR_HG1398_PATCH	NA	18	0	NA	NA	NA	NA	NA	NA	NA
chr12_ML143362v1_fix	78750	85174	ENST00000672495	intron	16	+	6424	ENSG00000288427	CLSTN3	18371	protein_coding	4013	1	NA	NM_014718	CHR_HG1398_PATCH	NA	18	0	NA	NA	NA	NA	NA	NA	NA
chr12_ML143362v1_fix	85378	85626	ENST00000672495	intron	17	+	248	ENSG00000288427	CLSTN3	18371	protein_coding	4013	1	NA	NM_014718	CHR_HG1398_PATCH	NA	18	1	NA	NA	NA	NA	NA	NA	NA
chr13_KI270838v1_alt	287122	290550	ENST00000631451	intron	4	-	3428	ENSG00000282003	TUBGCP3	18598	protein_coding	1622	1	NA	NM_006322	CHR_HSCHR13_1_CTG1	NA	5	1	NA	NA	NA	NA	NA	NA	NA
chr13_KI270838v1_alt	290668	300014	ENST00000631451	intron	3	-	9346	ENSG00000282003	TUBGCP3	18598	protein_coding	1622	1	NA	NM_006322	CHR_HSCHR13_1_CTG1	NA	5	0	NA	NA	NA	NA	NA	NA	NA
chr13_KI270838v1_alt	300156	305001	ENST00000631451	intron	2	-	4845	ENSG00000282003	TUBGCP3	18598	protein_coding	1622	1	NA	NM_006322	CHR_HSCHR13_1_CTG1	NA	5	0	NA	NA	NA	NA	NA	NA	NA
chr13_KI270838v1_alt	305134	305595	ENST00000631451	intron	1	-	461	ENSG00000282003	TUBGCP3	18598	protein_coding	1622	1	NA	NM_006322	CHR_HSCHR13_1_CTG1	NA	5	0	NA	NA	NA	NA	NA	NA	NA
chr13_KN538371v1_fix	42449	44700	ENST00000630618	intron	23	-	2251	ENSG00000280477	RASA3	20331	protein_coding	4203	1	NA	NM_007368	CHR_HG2288_HG2289_PATCH	NA	24	1	NA	NA	NA	NA	NA	NA	NA
chr13_KN538371v1_fix	44885	51575	ENST00000630618	intron	22	-	6690	ENSG00000280477	RASA3	20331	protein_coding	4203	1	NA	NM_007368	CHR_HG2288_HG2289_PATCH	NA	24	0	NA	NA	NA	NA	NA	NA	NA
chr13_KN538371v1_fix	51680	55621	ENST00000630618	intron	21	-	3941	ENSG00000280477	RASA3	20331	protein_coding	4203	1	NA	NM_007368	CHR_HG2288_HG2289_PATCH	NA	24	0	NA	NA	NA	NA	NA	NA	NA
chr13_KN538371v1_fix	55831	58675	ENST00000630618	intron	20	-	2844	ENSG00000280477	RASA3	20331	protein_coding	4203	1	NA	NM_007368	CHR_HG2288_HG2289_PATCH	NA	24	0	NA	NA	NA	NA	NA	NA	NA
chr13_KN538371v1_fix	58759	59916	ENST00000630618	intron	19	-	1157	ENSG00000280477	RASA3	20331	protein_coding	4203	1	NA	NM_007368	CHR_HG2288_HG2289_PATCH	NA	24	0	NA	NA	NA	NA	NA	NA	NA
chr13_KN538371v1_fix	60024	66623	ENST00000630618	intron	18	-	6599	ENSG00000280477	RASA3	20331	protein_coding	4203	1	NA	NM_007368	CHR_HG2288_HG2289_PATCH	NA	24	0	NA	NA	NA	NA	NA	NA	NA
chr13_KN538371v1_fix	66698	68477	ENST00000630618	intron	17	-	1779	ENSG00000280477	RASA3	20331	protein_coding	4203	1	NA	NM_007368	CHR_HG2288_HG2289_PATCH	NA	24	0	NA	NA	NA	NA	NA	NA	NA
chr13_KN538371v1_fix	68556	70261	ENST00000630618	intron	16	-	1705	ENSG00000280477	RASA3	20331	protein_coding	4203	1	NA	NM_007368	CHR_HG2288_HG2289_PATCH	NA	24	0	NA	NA	NA	NA	NA	NA	NA
chr13_KN538371v1_fix	70340	72232	ENST00000630618	intron	15	-	1892	ENSG00000280477	RASA3	20331	protein_coding	4203	1	NA	NM_007368	CHR_HG2288_HG2289_PATCH	NA	24	0	NA	NA	NA	NA	NA	NA	NA
chr13_KN538371v1_fix	72340	74299	ENST00000630618	intron	14	-	1959	ENSG00000280477	RASA3	20331	protein_coding	4203	1	NA	NM_007368	CHR_HG2288_HG2289_PATCH	NA	24	0	NA	NA	NA	NA	NA	NA	NA
chr13_KN538371v1_fix	74424	75287	ENST00000630618	intron	13	-	863	ENSG00000280477	RASA3	20331	protein_coding	4203	1	NA	NM_007368	CHR_HG2288_HG2289_PATCH	NA	24	0	NA	NA	NA	NA	NA	NA	NA
chr13_KN538371v1_fix	75363	76327	ENST00000630618	intron	12	-	964	ENSG00000280477	RASA3	20331	protein_coding	4203	1	NA	NM_007368	CHR_HG2288_HG2289_PATCH	NA	24	0	NA	NA	NA	NA	NA	NA	NA
chr13_KN538371v1_fix	76443	77194	ENST00000630618	intron	11	-	751	ENSG00000280477	RASA3	20331	protein_coding	4203	1	NA	NM_007368	CHR_HG2288_HG2289_PATCH	NA	24	0	NA	NA	NA	NA	NA	NA	NA
chr13_KN538371v1_fix	77344	77853	ENST00000630618	intron	10	-	509	ENSG00000280477	RASA3	20331	protein_coding	4203	1	NA	NM_007368	CHR_HG2288_HG2289_PATCH	NA	24	0	NA	NA	NA	NA	NA	NA	NA
chr13_KN538371v1_fix	78011	80494	ENST00000630618	intron	9	-	2483	ENSG00000280477	RASA3	20331	protein_coding	4203	1	NA	NM_007368	CHR_HG2288_HG2289_PATCH	NA	24	0	NA	NA	NA	NA	NA	NA	NA
chr13_KN538371v1_fix	80600	83369	ENST00000630618	intron	8	-	2769	ENSG00000280477	RASA3	20331	protein_coding	4203	1	NA	NM_007368	CHR_HG2288_HG2289_PATCH	NA	24	0	NA	NA	NA	NA	NA	NA	NA
chr13_KN538371v1_fix	83447	86479	ENST00000630618	intron	7	-	3032	ENSG00000280477	RASA3	20331	protein_coding	4203	1	NA	NM_007368	CHR_HG2288_HG2289_PATCH	NA	24	0	NA	NA	NA	NA	NA	NA	NA
chr13_KN538371v1_fix	86553	86937	ENST00000630618	intron	6	-	384	ENSG00000280477	RASA3	20331	protein_coding	4203	1	NA	NM_007368	CHR_HG2288_HG2289_PATCH	NA	24	0	NA	NA	NA	NA	NA	NA	NA
chr13_KN538371v1_fix	87019	88901	ENST00000630618	intron	5	-	1882	ENSG00000280477	RASA3	20331	protein_coding	4203	1	NA	NM_007368	CHR_HG2288_HG2289_PATCH	NA	24	0	NA	NA	NA	NA	NA	NA	NA
chr13_KN538371v1_fix	88979	100090	ENST00000630618	intron	4	-	11111	ENSG00000280477	RASA3	20331	protein_coding	4203	1	NA	NM_007368	CHR_HG2288_HG2289_PATCH	NA	24	0	NA	NA	NA	NA	NA	NA	NA
chr13_KN538371v1_fix	100186	111142	ENST00000630618	intron	3	-	10956	ENSG00000280477	RASA3	20331	protein_coding	4203	1	NA	NM_007368	CHR_HG2288_HG2289_PATCH	NA	24	0	NA	NA	NA	NA	NA	NA	NA
chr13_KN538371v1_fix	111247	132810	ENST00000630618	intron	2	-	21563	ENSG00000280477	RASA3	20331	protein_coding	4203	1	NA	NM_007368	CHR_HG2288_HG2289_PATCH	NA	24	0	NA	NA	NA	NA	NA	NA	NA
chr13_KN538371v1_fix	132929	191525	ENST00000630618	intron	1	-	58596	ENSG00000280477	RASA3	20331	protein_coding	4203	1	NA	NM_007368	CHR_HG2288_HG2289_PATCH	NA	24	0	NA	NA	NA	NA	NA	NA	NA
chr13_KN538371v1_fix	19865	27951	ENST00000636000	intron	6	-	8086	ENSG00000283302	C13orf46	53786	protein_coding	3786	1	NA	NM_001365455	CHR_HG2288_HG2289_PATCH	NA	7	1	NA	NA	NA	NA	NA	NA	NA
chr13_KN538371v1_fix	28020	30365	ENST00000636000	intron	5	-	2345	ENSG00000283302	C13orf46	53786	protein_coding	3786	1	NA	NM_001365455	CHR_HG2288_HG2289_PATCH	NA	7	0	NA	NA	NA	NA	NA	NA	NA
chr13_KN538371v1_fix	30414	31492	ENST00000636000	intron	4	-	1078	ENSG00000283302	C13orf46	53786	protein_coding	3786	1	NA	NM_001365455	CHR_HG2288_HG2289_PATCH	NA	7	0	NA	NA	NA	NA	NA	NA	NA
chr13_KN538371v1_fix	31541	31620	ENST00000636000	intron	3	-	79	ENSG00000283302	C13orf46	53786	protein_coding	3786	1	NA	NM_001365455	CHR_HG2288_HG2289_PATCH	NA	7	0	NA	NA	NA	NA	NA	NA	NA
chr13_KN538371v1_fix	31787	33196	ENST00000636000	intron	2	-	1409	ENSG00000283302	C13orf46	53786	protein_coding	3786	1	NA	NM_001365455	CHR_HG2288_HG2289_PATCH	NA	7	0	NA	NA	NA	NA	NA	NA	NA
chr13_KN538371v1_fix	33249	36833	ENST00000636000	intron	1	-	3584	ENSG00000283302	C13orf46	53786	protein_coding	3786	1	NA	NM_001365455	CHR_HG2288_HG2289_PATCH	NA	7	0	NA	NA	NA	NA	NA	NA	NA
chr14_KI270844v1_alt	45244	51337	ENST00000619027	intron	26	-	6093	ENSG00000274338	CATSPERB	20500	protein_coding	3623	1	NA	NM_024764	CHR_HSCHR14_1_CTG1	NA	27	1	NA	NA	NA	NA	NA	NA	NA
chr14_KI270844v1_alt	51413	52113	ENST00000619027	intron	25	-	700	ENSG00000274338	CATSPERB	20500	protein_coding	3623	1	NA	NM_024764	CHR_HSCHR14_1_CTG1	NA	27	0	NA	NA	NA	NA	NA	NA	NA
chr14_KI270844v1_alt	52215	53669	ENST00000619027	intron	24	-	1454	ENSG00000274338	CATSPERB	20500	protein_coding	3623	1	NA	NM_024764	CHR_HSCHR14_1_CTG1	NA	27	0	NA	NA	NA	NA	NA	NA	NA
chr14_KI270844v1_alt	53806	56027	ENST00000619027	intron	23	-	2221	ENSG00000274338	CATSPERB	20500	protein_coding	3623	1	NA	NM_024764	CHR_HSCHR14_1_CTG1	NA	27	0	NA	NA	NA	NA	NA	NA	NA
chr14_KI270844v1_alt	56139	72429	ENST00000619027	intron	22	-	16290	ENSG00000274338	CATSPERB	20500	protein_coding	3623	1	NA	NM_024764	CHR_HSCHR14_1_CTG1	NA	27	0	NA	NA	NA	NA	NA	NA	NA
chr14_KI270844v1_alt	72541	74614	ENST00000619027	intron	21	-	2073	ENSG00000274338	CATSPERB	20500	protein_coding	3623	1	NA	NM_024764	CHR_HSCHR14_1_CTG1	NA	27	0	NA	NA	NA	NA	NA	NA	NA
chr14_KI270844v1_alt	74813	81731	ENST00000619027	intron	20	-	6918	ENSG00000274338	CATSPERB	20500	protein_coding	3623	1	NA	NM_024764	CHR_HSCHR14_1_CTG1	NA	27	0	NA	NA	NA	NA	NA	NA	NA
chr14_KI270844v1_alt	81872	85734	ENST00000619027	intron	19	-	3862	ENSG00000274338	CATSPERB	20500	protein_coding	3623	1	NA	NM_024764	CHR_HSCHR14_1_CTG1	NA	27	0	NA	NA	NA	NA	NA	NA	NA
chr14_KI270844v1_alt	86065	88950	ENST00000619027	intron	18	-	2885	ENSG00000274338	CATSPERB	20500	protein_coding	3623	1	NA	NM_024764	CHR_HSCHR14_1_CTG1	NA	27	0	NA	NA	NA	NA	NA	NA	NA
chr14_KI270844v1_alt	89139	104219	ENST00000619027	intron	17	-	15080	ENSG00000274338	CATSPERB	20500	protein_coding	3623	1	NA	NM_024764	CHR_HSCHR14_1_CTG1	NA	27	0	NA	NA	NA	NA	NA	NA	NA
chr14_KI270844v1_alt	104375	106890	ENST00000619027	intron	16	-	2515	ENSG00000274338	CATSPERB	20500	protein_coding	3623	1	NA	NM_024764	CHR_HSCHR14_1_CTG1	NA	27	0	NA	NA	NA	NA	NA	NA	NA
chr14_KI270844v1_alt	107046	127631	ENST00000619027	intron	15	-	20585	ENSG00000274338	CATSPERB	20500	protein_coding	3623	1	NA	NM_024764	CHR_HSCHR14_1_CTG1	NA	27	0	NA	NA	NA	NA	NA	NA	NA
chr14_KI270844v1_alt	127777	137608	ENST00000619027	intron	14	-	9831	ENSG00000274338	CATSPERB	20500	protein_coding	3623	1	NA	NM_024764	CHR_HSCHR14_1_CTG1	NA	27	0	NA	NA	NA	NA	NA	NA	NA
chr14_KI270844v1_alt	137768	140661	ENST00000619027	intron	13	-	2893	ENSG00000274338	CATSPERB	20500	protein_coding	3623	1	NA	NM_024764	CHR_HSCHR14_1_CTG1	NA	27	0	NA	NA	NA	NA	NA	NA	NA
chr14_KI270844v1_alt	140812	141970	ENST00000619027	intron	12	-	1158	ENSG00000274338	CATSPERB	20500	protein_coding	3623	1	NA	NM_024764	CHR_HSCHR14_1_CTG1	NA	27	0	NA	NA	NA	NA	NA	NA	NA
chr14_KI270844v1_alt	142018	151671	ENST00000619027	intron	11	-	9653	ENSG00000274338	CATSPERB	20500	protein_coding	3623	1	NA	NM_024764	CHR_HSCHR14_1_CTG1	NA	27	0	NA	NA	NA	NA	NA	NA	NA
chr14_KI270844v1_alt	151739	159317	ENST00000619027	intron	10	-	7578	ENSG00000274338	CATSPERB	20500	protein_coding	3623	1	NA	NM_024764	CHR_HSCHR14_1_CTG1	NA	27	0	NA	NA	NA	NA	NA	NA	NA
chr14_KI270844v1_alt	159351	160920	ENST00000619027	intron	9	-	1569	ENSG00000274338	CATSPERB	20500	protein_coding	3623	1	NA	NM_024764	CHR_HSCHR14_1_CTG1	NA	27	0	NA	NA	NA	NA	NA	NA	NA
chr14_KI270844v1_alt	161040	161178	ENST00000619027	intron	8	-	138	ENSG00000274338	CATSPERB	20500	protein_coding	3623	1	NA	NM_024764	CHR_HSCHR14_1_CTG1	NA	27	0	NA	NA	NA	NA	NA	NA	NA
chr14_KI270844v1_alt	161275	172346	ENST00000619027	intron	7	-	11071	ENSG00000274338	CATSPERB	20500	protein_coding	3623	1	NA	NM_024764	CHR_HSCHR14_1_CTG1	NA	27	0	NA	NA	NA	NA	NA	NA	NA
chr14_KI270844v1_alt	172497	175935	ENST00000619027	intron	6	-	3438	ENSG00000274338	CATSPERB	20500	protein_coding	3623	1	NA	NM_024764	CHR_HSCHR14_1_CTG1	NA	27	0	NA	NA	NA	NA	NA	NA	NA
chr14_KI270844v1_alt	176032	187212	ENST00000619027	intron	5	-	11180	ENSG00000274338	CATSPERB	20500	protein_coding	3623	1	NA	NM_024764	CHR_HSCHR14_1_CTG1	NA	27	0	NA	NA	NA	NA	NA	NA	NA
chr14_KI270844v1_alt	187274	190843	ENST00000619027	intron	4	-	3569	ENSG00000274338	CATSPERB	20500	protein_coding	3623	1	NA	NM_024764	CHR_HSCHR14_1_CTG1	NA	27	0	NA	NA	NA	NA	NA	NA	NA
chr14_KI270844v1_alt	190985	192874	ENST00000619027	intron	3	-	1889	ENSG00000274338	CATSPERB	20500	protein_coding	3623	1	NA	NM_024764	CHR_HSCHR14_1_CTG1	NA	27	0	NA	NA	NA	NA	NA	NA	NA
chr14_KI270844v1_alt	192964	197195	ENST00000619027	intron	2	-	4231	ENSG00000274338	CATSPERB	20500	protein_coding	3623	1	NA	NM_024764	CHR_HSCHR14_1_CTG1	NA	27	0	NA	NA	NA	NA	NA	NA	NA
chr14_KI270844v1_alt	197275	199724	ENST00000619027	intron	1	-	2449	ENSG00000274338	CATSPERB	20500	protein_coding	3623	1	NA	NM_024764	CHR_HSCHR14_1_CTG1	NA	27	0	NA	NA	NA	NA	NA	NA	NA
chr14_KI270844v1_alt	251006	252956	ENST00000610758	intron	10	-	1950	ENSG00000276776	TC2N	19859	protein_coding	4878	1	NA	NM_001128596	CHR_HSCHR14_1_CTG1	NA	11	1	NA	NA	NA	NA	NA	NA	NA
chr14_KI270844v1_alt	253157	255307	ENST00000610758	intron	9	-	2150	ENSG00000276776	TC2N	19859	protein_coding	4878	1	NA	NM_001128596	CHR_HSCHR14_1_CTG1	NA	11	0	NA	NA	NA	NA	NA	NA	NA
chr14_KI270844v1_alt	255423	260161	ENST00000610758	intron	8	-	4738	ENSG00000276776	TC2N	19859	protein_coding	4878	1	NA	NM_001128596	CHR_HSCHR14_1_CTG1	NA	11	0	NA	NA	NA	NA	NA	NA	NA
chr14_KI270844v1_alt	260354	265579	ENST00000610758	intron	7	-	5225	ENSG00000276776	TC2N	19859	protein_coding	4878	1	NA	NM_001128596	CHR_HSCHR14_1_CTG1	NA	11	0	NA	NA	NA	NA	NA	NA	NA
chr14_KI270844v1_alt	265697	266093	ENST00000610758	intron	6	-	396	ENSG00000276776	TC2N	19859	protein_coding	4878	1	NA	NM_001128596	CHR_HSCHR14_1_CTG1	NA	11	0	NA	NA	NA	NA	NA	NA	NA
chr14_KI270844v1_alt	266195	266783	ENST00000610758	intron	5	-	588	ENSG00000276776	TC2N	19859	protein_coding	4878	1	NA	NM_001128596	CHR_HSCHR14_1_CTG1	NA	11	0	NA	NA	NA	NA	NA	NA	NA
chr14_KI270844v1_alt	266860	268075	ENST00000610758	intron	4	-	1215	ENSG00000276776	TC2N	19859	protein_coding	4878	1	NA	NM_001128596	CHR_HSCHR14_1_CTG1	NA	11	0	NA	NA	NA	NA	NA	NA	NA
chr14_KI270844v1_alt	268168	270048	ENST00000610758	intron	3	-	1880	ENSG00000276776	TC2N	19859	protein_coding	4878	1	NA	NM_001128596	CHR_HSCHR14_1_CTG1	NA	11	0	NA	NA	NA	NA	NA	NA	NA
chr14_KI270844v1_alt	270217	280106	ENST00000610758	intron	2	-	9889	ENSG00000276776	TC2N	19859	protein_coding	4878	1	NA	NM_001128596	CHR_HSCHR14_1_CTG1	NA	11	0	NA	NA	NA	NA	NA	NA	NA
chr14_KI270844v1_alt	280341	281497	ENST00000610758	intron	1	-	1156	ENSG00000276776	TC2N	19859	protein_coding	4878	1	NA	NM_001128596	CHR_HSCHR14_1_CTG1	NA	11	0	NA	NA	NA	NA	NA	NA	NA
chr14_KI270847v1_alt	56467	60892	ENST00000626153	intron	10	-	4425	ENSG00000274958	ITPK1	6177	protein_coding	6066	1	NA	NM_014216	CHR_HSCHR14_7_CTG1	NA	11	1	NA	NA	NA	NA	NA	NA	NA
chr14_KI270847v1_alt	61056	66507	ENST00000626153	intron	9	-	5451	ENSG00000274958	ITPK1	6177	protein_coding	6066	1	NA	NM_014216	CHR_HSCHR14_7_CTG1	NA	11	0	NA	NA	NA	NA	NA	NA	NA
chr14_KI270847v1_alt	66576	72762	ENST00000626153	intron	8	-	6186	ENSG00000274958	ITPK1	6177	protein_coding	6066	1	NA	NM_014216	CHR_HSCHR14_7_CTG1	NA	11	0	NA	NA	NA	NA	NA	NA	NA
chr14_KI270847v1_alt	72929	76916	ENST00000626153	intron	7	-	3987	ENSG00000274958	ITPK1	6177	protein_coding	6066	1	NA	NM_014216	CHR_HSCHR14_7_CTG1	NA	11	0	NA	NA	NA	NA	NA	NA	NA
chr14_KI270847v1_alt	76958	77312	ENST00000626153	intron	6	-	354	ENSG00000274958	ITPK1	6177	protein_coding	6066	1	NA	NM_014216	CHR_HSCHR14_7_CTG1	NA	11	0	NA	NA	NA	NA	NA	NA	NA
chr14_KI270847v1_alt	77412	108441	ENST00000626153	intron	5	-	31029	ENSG00000274958	ITPK1	6177	protein_coding	6066	1	NA	NM_014216	CHR_HSCHR14_7_CTG1	NA	11	0	NA	NA	NA	NA	NA	NA	NA
chr14_KI270847v1_alt	108560	131237	ENST00000626153	intron	4	-	22677	ENSG00000274958	ITPK1	6177	protein_coding	6066	1	NA	NM_014216	CHR_HSCHR14_7_CTG1	NA	11	0	NA	NA	NA	NA	NA	NA	NA
chr14_KI270847v1_alt	131364	191156	ENST00000626153	intron	3	-	59792	ENSG00000274958	ITPK1	6177	protein_coding	6066	1	NA	NM_014216	CHR_HSCHR14_7_CTG1	NA	11	0	NA	NA	NA	NA	NA	NA	NA
chr14_KI270847v1_alt	191182	229630	ENST00000626153	intron	2	-	38448	ENSG00000274958	ITPK1	6177	protein_coding	6066	1	NA	NM_014216	CHR_HSCHR14_7_CTG1	NA	11	0	NA	NA	NA	NA	NA	NA	NA
chr14_KI270847v1_alt	229868	230333	ENST00000626153	intron	1	-	465	ENSG00000274958	ITPK1	6177	protein_coding	6066	1	NA	NM_014216	CHR_HSCHR14_7_CTG1	NA	11	0	NA	NA	NA	NA	NA	NA	NA
chr14_KI270847v1_alt	357651	360386	ENST00000613725	intron	10	-	2735	ENSG00000277222	BTBD7	18269	protein_coding	8430	1	NA	NM_001002860	CHR_HSCHR14_7_CTG1	NA	11	1	NA	NA	NA	NA	NA	NA	NA
chr14_KI270847v1_alt	360849	363037	ENST00000613725	intron	9	-	2188	ENSG00000277222	BTBD7	18269	protein_coding	8430	1	NA	NM_001002860	CHR_HSCHR14_7_CTG1	NA	11	0	NA	NA	NA	NA	NA	NA	NA
chr14_KI270847v1_alt	363217	366024	ENST00000613725	intron	8	-	2807	ENSG00000277222	BTBD7	18269	protein_coding	8430	1	NA	NM_001002860	CHR_HSCHR14_7_CTG1	NA	11	0	NA	NA	NA	NA	NA	NA	NA
chr14_KI270847v1_alt	366215	368208	ENST00000613725	intron	7	-	1993	ENSG00000277222	BTBD7	18269	protein_coding	8430	1	NA	NM_001002860	CHR_HSCHR14_7_CTG1	NA	11	0	NA	NA	NA	NA	NA	NA	NA
chr14_KI270847v1_alt	368353	371756	ENST00000613725	intron	6	-	3403	ENSG00000277222	BTBD7	18269	protein_coding	8430	1	NA	NM_001002860	CHR_HSCHR14_7_CTG1	NA	11	0	NA	NA	NA	NA	NA	NA	NA
chr14_KI270847v1_alt	371918	376163	ENST00000613725	intron	5	-	4245	ENSG00000277222	BTBD7	18269	protein_coding	8430	1	NA	NM_001002860	CHR_HSCHR14_7_CTG1	NA	11	0	NA	NA	NA	NA	NA	NA	NA
chr14_KI270847v1_alt	376240	378346	ENST00000613725	intron	4	-	2106	ENSG00000277222	BTBD7	18269	protein_coding	8430	1	NA	NM_001002860	CHR_HSCHR14_7_CTG1	NA	11	0	NA	NA	NA	NA	NA	NA	NA
chr14_KI270847v1_alt	378556	408419	ENST00000613725	intron	3	-	29863	ENSG00000277222	BTBD7	18269	protein_coding	8430	1	NA	NM_001002860	CHR_HSCHR14_7_CTG1	NA	11	0	NA	NA	NA	NA	NA	NA	NA
chr14_KI270847v1_alt	409500	410531	ENST00000613725	intron	2	-	1031	ENSG00000277222	BTBD7	18269	protein_coding	8430	1	NA	NM_001002860	CHR_HSCHR14_7_CTG1	NA	11	0	NA	NA	NA	NA	NA	NA	NA
chr14_KI270847v1_alt	410720	447381	ENST00000613725	intron	1	-	36661	ENSG00000277222	BTBD7	18269	protein_coding	8430	1	NA	NM_001002860	CHR_HSCHR14_7_CTG1	NA	11	0	NA	NA	NA	NA	NA	NA	NA
chr14_KI270847v1_alt	1166025	1167559	ENST00000613280	intron	8	-	1534	ENSG00000273761	DDX24	13266	protein_coding	2981	1	NA	NM_020414	CHR_HSCHR14_7_CTG1	NA	9	1	NA	NA	NA	NA	NA	NA	NA
chr14_KI270847v1_alt	1167690	1169557	ENST00000613280	intron	7	-	1867	ENSG00000273761	DDX24	13266	protein_coding	2981	1	NA	NM_020414	CHR_HSCHR14_7_CTG1	NA	9	0	NA	NA	NA	NA	NA	NA	NA
chr14_KI270847v1_alt	1169747	1172383	ENST00000613280	intron	6	-	2636	ENSG00000273761	DDX24	13266	protein_coding	2981	1	NA	NM_020414	CHR_HSCHR14_7_CTG1	NA	9	0	NA	NA	NA	NA	NA	NA	NA
chr14_KI270847v1_alt	1172460	1174659	ENST00000613280	intron	5	-	2199	ENSG00000273761	DDX24	13266	protein_coding	2981	1	NA	NM_020414	CHR_HSCHR14_7_CTG1	NA	9	0	NA	NA	NA	NA	NA	NA	NA
chr14_KI270847v1_alt	1175176	1175474	ENST00000613280	intron	4	-	298	ENSG00000273761	DDX24	13266	protein_coding	2981	1	NA	NM_020414	CHR_HSCHR14_7_CTG1	NA	9	0	NA	NA	NA	NA	NA	NA	NA
chr14_KI270847v1_alt	1175629	1176658	ENST00000613280	intron	3	-	1029	ENSG00000273761	DDX24	13266	protein_coding	2981	1	NA	NM_020414	CHR_HSCHR14_7_CTG1	NA	9	0	NA	NA	NA	NA	NA	NA	NA
chr14_KI270847v1_alt	1177184	1193586	ENST00000613280	intron	2	-	16402	ENSG00000273761	DDX24	13266	protein_coding	2981	1	NA	NM_020414	CHR_HSCHR14_7_CTG1	NA	9	0	NA	NA	NA	NA	NA	NA	NA
chr14_KI270847v1_alt	1194310	1195680	ENST00000613280	intron	1	-	1370	ENSG00000273761	DDX24	13266	protein_coding	2981	1	NA	NM_020414	CHR_HSCHR14_7_CTG1	NA	9	0	NA	NA	NA	NA	NA	NA	NA
chr14_KI270847v1_alt	298925	299120	ENST00000627896	intron	1	-	195	ENSG00000278268	MOAP1	16658	protein_coding	2529	1	NA	NA	CHR_HSCHR14_7_CTG1	NA	2	1	NA	NA	NA	NA	NA	NA	NA
chr14_KI270847v1_alt	300048	300821	ENST00000622205	intron	1	+	773	ENSG00000275947	TMEM251	20218	protein_coding	1303	1	NA	NM_001098621	CHR_HSCHR14_7_CTG1	NA	2	1	NA	NA	NA	NA	NA	NA	NA
chr14_KI270847v1_alt	318345	321391	ENST00000621279	intron	1	-	3046	ENSG00000275619	GON7	20356	protein_coding	1154	1	NA	NM_032490	CHR_HSCHR14_7_CTG1	NA	2	1	NA	NA	NA	NA	NA	NA	NA
chr14_KI270847v1_alt	322004	324385	ENST00000619583	intron	1	+	2381	ENSG00000278787	UBR7	20344	protein_coding	3694	1	NA	NM_175748	CHR_HSCHR14_7_CTG1	NA	11	0	NA	NA	NA	NA	NA	NA	NA
chr14_KI270847v1_alt	324520	325209	ENST00000619583	intron	2	+	689	ENSG00000278787	UBR7	20344	protein_coding	3694	1	NA	NM_175748	CHR_HSCHR14_7_CTG1	NA	11	0	NA	NA	NA	NA	NA	NA	NA
chr14_KI270847v1_alt	325271	326593	ENST00000619583	intron	3	+	1322	ENSG00000278787	UBR7	20344	protein_coding	3694	1	NA	NM_175748	CHR_HSCHR14_7_CTG1	NA	11	0	NA	NA	NA	NA	NA	NA	NA
chr14_KI270847v1_alt	326690	329490	ENST00000619583	intron	4	+	2800	ENSG00000278787	UBR7	20344	protein_coding	3694	1	NA	NM_175748	CHR_HSCHR14_7_CTG1	NA	11	0	NA	NA	NA	NA	NA	NA	NA
chr14_KI270847v1_alt	329545	329737	ENST00000619583	intron	5	+	192	ENSG00000278787	UBR7	20344	protein_coding	3694	1	NA	NM_175748	CHR_HSCHR14_7_CTG1	NA	11	0	NA	NA	NA	NA	NA	NA	NA
chr14_KI270847v1_alt	329844	333088	ENST00000619583	intron	6	+	3244	ENSG00000278787	UBR7	20344	protein_coding	3694	1	NA	NM_175748	CHR_HSCHR14_7_CTG1	NA	11	0	NA	NA	NA	NA	NA	NA	NA
chr14_KI270847v1_alt	333298	333773	ENST00000619583	intron	7	+	475	ENSG00000278787	UBR7	20344	protein_coding	3694	1	NA	NM_175748	CHR_HSCHR14_7_CTG1	NA	11	0	NA	NA	NA	NA	NA	NA	NA
chr14_KI270847v1_alt	333924	334810	ENST00000619583	intron	8	+	886	ENSG00000278787	UBR7	20344	protein_coding	3694	1	NA	NM_175748	CHR_HSCHR14_7_CTG1	NA	11	0	NA	NA	NA	NA	NA	NA	NA
chr14_KI270847v1_alt	334974	336874	ENST00000619583	intron	9	+	1900	ENSG00000278787	UBR7	20344	protein_coding	3694	1	NA	NM_175748	CHR_HSCHR14_7_CTG1	NA	11	0	NA	NA	NA	NA	NA	NA	NA
chr14_KI270847v1_alt	336937	341504	ENST00000619583	intron	10	+	4567	ENSG00000278787	UBR7	20344	protein_coding	3694	1	NA	NM_175748	CHR_HSCHR14_7_CTG1	NA	11	1	NA	NA	NA	NA	NA	NA	NA
chr14_KI270847v1_alt	1049355	1052259	ENST00000612647	intron	9	-	2904	ENSG00000278693	ASB2	16012	protein_coding	2842	1	NA	NM_001202429	CHR_HSCHR14_7_CTG1	NA	10	1	NA	NA	NA	NA	NA	NA	NA
chr14_KI270847v1_alt	1052414	1053669	ENST00000612647	intron	8	-	1255	ENSG00000278693	ASB2	16012	protein_coding	2842	1	NA	NM_001202429	CHR_HSCHR14_7_CTG1	NA	10	0	NA	NA	NA	NA	NA	NA	NA
chr14_KI270847v1_alt	1054235	1061910	ENST00000612647	intron	7	-	7675	ENSG00000278693	ASB2	16012	protein_coding	2842	1	NA	NM_001202429	CHR_HSCHR14_7_CTG1	NA	10	0	NA	NA	NA	NA	NA	NA	NA
chr14_KI270847v1_alt	1062083	1065560	ENST00000612647	intron	6	-	3477	ENSG00000278693	ASB2	16012	protein_coding	2842	1	NA	NM_001202429	CHR_HSCHR14_7_CTG1	NA	10	0	NA	NA	NA	NA	NA	NA	NA
chr14_KI270847v1_alt	1065807	1067913	ENST00000612647	intron	5	-	2106	ENSG00000278693	ASB2	16012	protein_coding	2842	1	NA	NM_001202429	CHR_HSCHR14_7_CTG1	NA	10	0	NA	NA	NA	NA	NA	NA	NA
chr14_KI270847v1_alt	1068070	1068878	ENST00000612647	intron	4	-	808	ENSG00000278693	ASB2	16012	protein_coding	2842	1	NA	NM_001202429	CHR_HSCHR14_7_CTG1	NA	10	0	NA	NA	NA	NA	NA	NA	NA
chr14_KI270847v1_alt	1069046	1071327	ENST00000612647	intron	3	-	2281	ENSG00000278693	ASB2	16012	protein_coding	2842	1	NA	NM_001202429	CHR_HSCHR14_7_CTG1	NA	10	0	NA	NA	NA	NA	NA	NA	NA
chr14_KI270847v1_alt	1071433	1078895	ENST00000612647	intron	2	-	7462	ENSG00000278693	ASB2	16012	protein_coding	2842	1	NA	NM_001202429	CHR_HSCHR14_7_CTG1	NA	10	0	NA	NA	NA	NA	NA	NA	NA
chr14_KI270847v1_alt	1079175	1090995	ENST00000612647	intron	1	-	11820	ENSG00000278693	ASB2	16012	protein_coding	2842	1	NA	NM_001202429	CHR_HSCHR14_7_CTG1	NA	10	0	NA	NA	NA	NA	NA	NA	NA
chr14_KI270847v1_alt	1225541	1226220	ENST00000627111	intron	1	+	679	ENSG00000275214	IFI27	5397	protein_coding	725	1	NA	NM_001366993	CHR_HSCHR14_7_CTG1	NA	5	0	NA	NA	NA	NA	NA	NA	NA
chr14_KI270847v1_alt	1226336	1229412	ENST00000627111	intron	2	+	3076	ENSG00000275214	IFI27	5397	protein_coding	725	1	NA	NM_001366993	CHR_HSCHR14_7_CTG1	NA	5	0	NA	NA	NA	NA	NA	NA	NA
chr14_KI270847v1_alt	1229443	1230342	ENST00000627111	intron	3	+	899	ENSG00000275214	IFI27	5397	protein_coding	725	1	NA	NM_001366993	CHR_HSCHR14_7_CTG1	NA	5	0	NA	NA	NA	NA	NA	NA	NA
chr14_KI270847v1_alt	1230505	1231003	ENST00000627111	intron	4	+	498	ENSG00000275214	IFI27	5397	protein_coding	725	1	NA	NM_001366993	CHR_HSCHR14_7_CTG1	NA	5	1	NA	NA	NA	NA	NA	NA	NA
chr14_KI270847v1_alt	1242555	1243075	ENST00000619362	intron	3	-	520	ENSG00000276879	IFI27L2	19753	protein_coding	511	1	NA	NM_032036	CHR_HSCHR14_7_CTG1	NA	4	1	NA	NA	NA	NA	NA	NA	NA
chr14_KI270847v1_alt	1243238	1243823	ENST00000619362	intron	2	-	585	ENSG00000276879	IFI27L2	19753	protein_coding	511	1	NA	NM_032036	CHR_HSCHR14_7_CTG1	NA	4	0	NA	NA	NA	NA	NA	NA	NA
chr14_KI270847v1_alt	1243854	1244119	ENST00000619362	intron	1	-	265	ENSG00000276879	IFI27L2	19753	protein_coding	511	1	NA	NM_032036	CHR_HSCHR14_7_CTG1	NA	4	0	NA	NA	NA	NA	NA	NA	NA
chr14_KI270847v1_alt	1495213	1496035	ENST00000614317	intron	6	-	822	ENSG00000277377	SERPINA1	8941	protein_coding	3532	1	NA	NM_001127704	CHR_HSCHR14_7_CTG1	NA	7	1	NA	NA	NA	NA	NA	NA	NA
chr14_KI270847v1_alt	1496184	1497442	ENST00000614317	intron	5	-	1258	ENSG00000277377	SERPINA1	8941	protein_coding	3532	1	NA	NM_001127704	CHR_HSCHR14_7_CTG1	NA	7	0	NA	NA	NA	NA	NA	NA	NA
chr14_KI270847v1_alt	1497714	1499163	ENST00000614317	intron	4	-	1449	ENSG00000277377	SERPINA1	8941	protein_coding	3532	1	NA	NM_001127704	CHR_HSCHR14_7_CTG1	NA	7	0	NA	NA	NA	NA	NA	NA	NA
chr14_KI270847v1_alt	1499814	1505131	ENST00000614317	intron	3	-	5317	ENSG00000277377	SERPINA1	8941	protein_coding	3532	1	NA	NM_001127704	CHR_HSCHR14_7_CTG1	NA	7	0	NA	NA	NA	NA	NA	NA	NA
chr14_KI270847v1_alt	1505236	1505390	ENST00000614317	intron	2	-	154	ENSG00000277377	SERPINA1	8941	protein_coding	3532	1	NA	NM_001127704	CHR_HSCHR14_7_CTG1	NA	7	0	NA	NA	NA	NA	NA	NA	NA
chr14_KI270847v1_alt	1505583	1506991	ENST00000614317	intron	1	-	1408	ENSG00000277377	SERPINA1	8941	protein_coding	3532	1	NA	NM_001127704	CHR_HSCHR14_7_CTG1	NA	7	0	NA	NA	NA	NA	NA	NA	NA
chr14_KZ208919v1_alt	22609	34520	ENST00000645915	intron	2	-	11911	ENSG00000285281	SGPP1	17720	protein_coding	3336	1	NA	NM_030791	CHR_HSCHR14_8_CTG1	NA	3	1	NA	NA	NA	NA	NA	NA	NA
chr14_KZ208919v1_alt	34611	63212	ENST00000645915	intron	1	-	28601	ENSG00000285281	SGPP1	17720	protein_coding	3336	1	NA	NM_030791	CHR_HSCHR14_8_CTG1	NA	3	0	NA	NA	NA	NA	NA	NA	NA
chr14_KZ208920v1_fix	254896	256013	ENST00000645612	intron	1	+	1117	ENSG00000284807	DHRS4	16985	protein_coding	1264	1	NA	NM_021004	CHR_HG1_PATCH	NA	8	0	NA	NA	NA	NA	NA	NA	NA
chr14_KZ208920v1_fix	256192	260880	ENST00000645612	intron	2	+	4688	ENSG00000284807	DHRS4	16985	protein_coding	1264	1	NA	NM_021004	CHR_HG1_PATCH	NA	8	0	NA	NA	NA	NA	NA	NA	NA
chr14_KZ208920v1_fix	260983	266739	ENST00000645612	intron	3	+	5756	ENSG00000284807	DHRS4	16985	protein_coding	1264	1	NA	NM_021004	CHR_HG1_PATCH	NA	8	0	NA	NA	NA	NA	NA	NA	NA
chr14_KZ208920v1_fix	266811	266909	ENST00000645612	intron	4	+	98	ENSG00000284807	DHRS4	16985	protein_coding	1264	1	NA	NM_021004	CHR_HG1_PATCH	NA	8	0	NA	NA	NA	NA	NA	NA	NA
chr14_KZ208920v1_fix	266962	267260	ENST00000645612	intron	5	+	298	ENSG00000284807	DHRS4	16985	protein_coding	1264	1	NA	NM_021004	CHR_HG1_PATCH	NA	8	0	NA	NA	NA	NA	NA	NA	NA
chr14_KZ208920v1_fix	267396	268188	ENST00000645612	intron	6	+	792	ENSG00000284807	DHRS4	16985	protein_coding	1264	1	NA	NM_021004	CHR_HG1_PATCH	NA	8	0	NA	NA	NA	NA	NA	NA	NA
chr14_KZ208920v1_fix	268245	312216	ENST00000645612	intron	7	+	43971	ENSG00000284807	DHRS4	16985	protein_coding	1264	1	NA	NM_021004	CHR_HG1_PATCH	NA	8	1	NA	NA	NA	NA	NA	NA	NA
chr14_KZ208920v1_fix	382547	383445	ENST00000646526	intron	2	-	898	ENSG00000285493	NRL	8002	protein_coding	2103	1	NA	NM_001354768	CHR_HG1_PATCH	NA	3	1	NA	NA	NA	NA	NA	NA	NA
chr14_KZ208920v1_fix	383854	415699	ENST00000646526	intron	1	-	31845	ENSG00000285493	NRL	8002	protein_coding	2103	1	NA	NM_001354768	CHR_HG1_PATCH	NA	3	0	NA	NA	NA	NA	NA	NA	NA
chr14_KZ208920v1_fix	518202	519110	ENST00000643069	intron	3	-	908	ENSG00000285246	NEDD8	7732	protein_coding	616	1	NA	NM_006156	CHR_HG1_PATCH	NA	4	1	NA	NA	NA	NA	NA	NA	NA
chr14_KZ208920v1_fix	519194	519361	ENST00000643069	intron	2	-	167	ENSG00000285246	NEDD8	7732	protein_coding	616	1	NA	NM_006156	CHR_HG1_PATCH	NA	4	0	NA	NA	NA	NA	NA	NA	NA
chr14_KZ208920v1_fix	519410	533227	ENST00000643069	intron	1	-	13817	ENSG00000285246	NEDD8	7732	protein_coding	616	1	NA	NM_006156	CHR_HG1_PATCH	NA	4	0	NA	NA	NA	NA	NA	NA	NA
chr14_KZ208920v1_fix	353172	354686	ENST00000646442	intron	1	+	1514	ENSG00000284765	CARMIL3	20272	protein_coding	4589	1	NA	NM_138360	CHR_HG1_PATCH	NA	40	0	NA	NA	NA	NA	NA	NA	NA
chr14_KZ208920v1_fix	354782	355065	ENST00000646442	intron	2	+	283	ENSG00000284765	CARMIL3	20272	protein_coding	4589	1	NA	NM_138360	CHR_HG1_PATCH	NA	40	0	NA	NA	NA	NA	NA	NA	NA
chr14_KZ208920v1_fix	355117	355219	ENST00000646442	intron	3	+	102	ENSG00000284765	CARMIL3	20272	protein_coding	4589	1	NA	NM_138360	CHR_HG1_PATCH	NA	40	0	NA	NA	NA	NA	NA	NA	NA
chr14_KZ208920v1_fix	355280	355373	ENST00000646442	intron	4	+	93	ENSG00000284765	CARMIL3	20272	protein_coding	4589	1	NA	NM_138360	CHR_HG1_PATCH	NA	40	0	NA	NA	NA	NA	NA	NA	NA
chr14_KZ208920v1_fix	355490	355688	ENST00000646442	intron	5	+	198	ENSG00000284765	CARMIL3	20272	protein_coding	4589	1	NA	NM_138360	CHR_HG1_PATCH	NA	40	0	NA	NA	NA	NA	NA	NA	NA
chr14_KZ208920v1_fix	355787	356043	ENST00000646442	intron	6	+	256	ENSG00000284765	CARMIL3	20272	protein_coding	4589	1	NA	NM_138360	CHR_HG1_PATCH	NA	40	0	NA	NA	NA	NA	NA	NA	NA
chr14_KZ208920v1_fix	356115	356214	ENST00000646442	intron	7	+	99	ENSG00000284765	CARMIL3	20272	protein_coding	4589	1	NA	NM_138360	CHR_HG1_PATCH	NA	40	0	NA	NA	NA	NA	NA	NA	NA
chr14_KZ208920v1_fix	356289	356520	ENST00000646442	intron	8	+	231	ENSG00000284765	CARMIL3	20272	protein_coding	4589	1	NA	NM_138360	CHR_HG1_PATCH	NA	40	0	NA	NA	NA	NA	NA	NA	NA
chr14_KZ208920v1_fix	356597	356678	ENST00000646442	intron	9	+	81	ENSG00000284765	CARMIL3	20272	protein_coding	4589	1	NA	NM_138360	CHR_HG1_PATCH	NA	40	0	NA	NA	NA	NA	NA	NA	NA
chr14_KZ208920v1_fix	356768	357276	ENST00000646442	intron	10	+	508	ENSG00000284765	CARMIL3	20272	protein_coding	4589	1	NA	NM_138360	CHR_HG1_PATCH	NA	40	0	NA	NA	NA	NA	NA	NA	NA
chr14_KZ208920v1_fix	357372	357599	ENST00000646442	intron	11	+	227	ENSG00000284765	CARMIL3	20272	protein_coding	4589	1	NA	NM_138360	CHR_HG1_PATCH	NA	40	0	NA	NA	NA	NA	NA	NA	NA
chr14_KZ208920v1_fix	357687	357892	ENST00000646442	intron	12	+	205	ENSG00000284765	CARMIL3	20272	protein_coding	4589	1	NA	NM_138360	CHR_HG1_PATCH	NA	40	0	NA	NA	NA	NA	NA	NA	NA
chr14_KZ208920v1_fix	358003	358144	ENST00000646442	intron	13	+	141	ENSG00000284765	CARMIL3	20272	protein_coding	4589	1	NA	NM_138360	CHR_HG1_PATCH	NA	40	0	NA	NA	NA	NA	NA	NA	NA
chr14_KZ208920v1_fix	358223	358780	ENST00000646442	intron	14	+	557	ENSG00000284765	CARMIL3	20272	protein_coding	4589	1	NA	NM_138360	CHR_HG1_PATCH	NA	40	0	NA	NA	NA	NA	NA	NA	NA
chr14_KZ208920v1_fix	358858	358937	ENST00000646442	intron	15	+	79	ENSG00000284765	CARMIL3	20272	protein_coding	4589	1	NA	NM_138360	CHR_HG1_PATCH	NA	40	0	NA	NA	NA	NA	NA	NA	NA
chr14_KZ208920v1_fix	359043	359132	ENST00000646442	intron	16	+	89	ENSG00000284765	CARMIL3	20272	protein_coding	4589	1	NA	NM_138360	CHR_HG1_PATCH	NA	40	0	NA	NA	NA	NA	NA	NA	NA
chr14_KZ208920v1_fix	359203	359657	ENST00000646442	intron	17	+	454	ENSG00000284765	CARMIL3	20272	protein_coding	4589	1	NA	NM_138360	CHR_HG1_PATCH	NA	40	0	NA	NA	NA	NA	NA	NA	NA
chr14_KZ208920v1_fix	359740	359867	ENST00000646442	intron	18	+	127	ENSG00000284765	CARMIL3	20272	protein_coding	4589	1	NA	NM_138360	CHR_HG1_PATCH	NA	40	0	NA	NA	NA	NA	NA	NA	NA
chr14_KZ208920v1_fix	359965	360112	ENST00000646442	intron	19	+	147	ENSG00000284765	CARMIL3	20272	protein_coding	4589	1	NA	NM_138360	CHR_HG1_PATCH	NA	40	0	NA	NA	NA	NA	NA	NA	NA
chr14_KZ208920v1_fix	360168	360247	ENST00000646442	intron	20	+	79	ENSG00000284765	CARMIL3	20272	protein_coding	4589	1	NA	NM_138360	CHR_HG1_PATCH	NA	40	0	NA	NA	NA	NA	NA	NA	NA
chr14_KZ208920v1_fix	360421	360641	ENST00000646442	intron	21	+	220	ENSG00000284765	CARMIL3	20272	protein_coding	4589	1	NA	NM_138360	CHR_HG1_PATCH	NA	40	0	NA	NA	NA	NA	NA	NA	NA
chr14_KZ208920v1_fix	360711	360947	ENST00000646442	intron	22	+	236	ENSG00000284765	CARMIL3	20272	protein_coding	4589	1	NA	NM_138360	CHR_HG1_PATCH	NA	40	0	NA	NA	NA	NA	NA	NA	NA
chr14_KZ208920v1_fix	361042	361134	ENST00000646442	intron	23	+	92	ENSG00000284765	CARMIL3	20272	protein_coding	4589	1	NA	NM_138360	CHR_HG1_PATCH	NA	40	0	NA	NA	NA	NA	NA	NA	NA
chr14_KZ208920v1_fix	361234	361605	ENST00000646442	intron	24	+	371	ENSG00000284765	CARMIL3	20272	protein_coding	4589	1	NA	NM_138360	CHR_HG1_PATCH	NA	40	0	NA	NA	NA	NA	NA	NA	NA
chr14_KZ208920v1_fix	361735	361904	ENST00000646442	intron	25	+	169	ENSG00000284765	CARMIL3	20272	protein_coding	4589	1	NA	NM_138360	CHR_HG1_PATCH	NA	40	0	NA	NA	NA	NA	NA	NA	NA
chr14_KZ208920v1_fix	362019	362474	ENST00000646442	intron	26	+	455	ENSG00000284765	CARMIL3	20272	protein_coding	4589	1	NA	NM_138360	CHR_HG1_PATCH	NA	40	0	NA	NA	NA	NA	NA	NA	NA
chr14_KZ208920v1_fix	362651	363457	ENST00000646442	intron	27	+	806	ENSG00000284765	CARMIL3	20272	protein_coding	4589	1	NA	NM_138360	CHR_HG1_PATCH	NA	40	0	NA	NA	NA	NA	NA	NA	NA
chr14_KZ208920v1_fix	363546	363686	ENST00000646442	intron	28	+	140	ENSG00000284765	CARMIL3	20272	protein_coding	4589	1	NA	NM_138360	CHR_HG1_PATCH	NA	40	0	NA	NA	NA	NA	NA	NA	NA
chr14_KZ208920v1_fix	363825	364097	ENST00000646442	intron	29	+	272	ENSG00000284765	CARMIL3	20272	protein_coding	4589	1	NA	NM_138360	CHR_HG1_PATCH	NA	40	0	NA	NA	NA	NA	NA	NA	NA
chr14_KZ208920v1_fix	364162	364302	ENST00000646442	intron	30	+	140	ENSG00000284765	CARMIL3	20272	protein_coding	4589	1	NA	NM_138360	CHR_HG1_PATCH	NA	40	0	NA	NA	NA	NA	NA	NA	NA
chr14_KZ208920v1_fix	364512	365223	ENST00000646442	intron	31	+	711	ENSG00000284765	CARMIL3	20272	protein_coding	4589	1	NA	NM_138360	CHR_HG1_PATCH	NA	40	0	NA	NA	NA	NA	NA	NA	NA
chr14_KZ208920v1_fix	365325	365935	ENST00000646442	intron	32	+	610	ENSG00000284765	CARMIL3	20272	protein_coding	4589	1	NA	NM_138360	CHR_HG1_PATCH	NA	40	0	NA	NA	NA	NA	NA	NA	NA
chr14_KZ208920v1_fix	366252	366599	ENST00000646442	intron	33	+	347	ENSG00000284765	CARMIL3	20272	protein_coding	4589	1	NA	NM_138360	CHR_HG1_PATCH	NA	40	0	NA	NA	NA	NA	NA	NA	NA
chr14_KZ208920v1_fix	366729	367375	ENST00000646442	intron	34	+	646	ENSG00000284765	CARMIL3	20272	protein_coding	4589	1	NA	NM_138360	CHR_HG1_PATCH	NA	40	0	NA	NA	NA	NA	NA	NA	NA
chr14_KZ208920v1_fix	367443	367544	ENST00000646442	intron	35	+	101	ENSG00000284765	CARMIL3	20272	protein_coding	4589	1	NA	NM_138360	CHR_HG1_PATCH	NA	40	0	NA	NA	NA	NA	NA	NA	NA
chr14_KZ208920v1_fix	367635	369561	ENST00000646442	intron	36	+	1926	ENSG00000284765	CARMIL3	20272	protein_coding	4589	1	NA	NM_138360	CHR_HG1_PATCH	NA	40	0	NA	NA	NA	NA	NA	NA	NA
chr14_KZ208920v1_fix	369681	369763	ENST00000646442	intron	37	+	82	ENSG00000284765	CARMIL3	20272	protein_coding	4589	1	NA	NM_138360	CHR_HG1_PATCH	NA	40	0	NA	NA	NA	NA	NA	NA	NA
chr14_KZ208920v1_fix	369945	370114	ENST00000646442	intron	38	+	169	ENSG00000284765	CARMIL3	20272	protein_coding	4589	1	NA	NM_138360	CHR_HG1_PATCH	NA	40	0	NA	NA	NA	NA	NA	NA	NA
chr14_KZ208920v1_fix	370226	370356	ENST00000646442	intron	39	+	130	ENSG00000284765	CARMIL3	20272	protein_coding	4589	1	NA	NM_138360	CHR_HG1_PATCH	NA	40	1	NA	NA	NA	NA	NA	NA	NA
chr14_KZ208920v1_fix	395413	397869	ENST00000645217	intron	1	+	2456	ENSG00000285241	PCK2	8725	protein_coding	2179	1	NA	NM_004563	CHR_HG1_PATCH	NA	10	0	NA	NA	NA	NA	NA	NA	NA
chr14_KZ208920v1_fix	398116	399180	ENST00000645217	intron	2	+	1064	ENSG00000285241	PCK2	8725	protein_coding	2179	1	NA	NM_004563	CHR_HG1_PATCH	NA	10	0	NA	NA	NA	NA	NA	NA	NA
chr14_KZ208920v1_fix	399366	399452	ENST00000645217	intron	3	+	86	ENSG00000285241	PCK2	8725	protein_coding	2179	1	NA	NM_004563	CHR_HG1_PATCH	NA	10	0	NA	NA	NA	NA	NA	NA	NA
chr14_KZ208920v1_fix	399657	400026	ENST00000645217	intron	4	+	369	ENSG00000285241	PCK2	8725	protein_coding	2179	1	NA	NM_004563	CHR_HG1_PATCH	NA	10	0	NA	NA	NA	NA	NA	NA	NA
chr14_KZ208920v1_fix	400215	400535	ENST00000645217	intron	5	+	320	ENSG00000285241	PCK2	8725	protein_coding	2179	1	NA	NM_004563	CHR_HG1_PATCH	NA	10	0	NA	NA	NA	NA	NA	NA	NA
chr14_KZ208920v1_fix	400699	400972	ENST00000645217	intron	6	+	273	ENSG00000285241	PCK2	8725	protein_coding	2179	1	NA	NM_004563	CHR_HG1_PATCH	NA	10	0	NA	NA	NA	NA	NA	NA	NA
chr14_KZ208920v1_fix	401192	403730	ENST00000645217	intron	7	+	2538	ENSG00000285241	PCK2	8725	protein_coding	2179	1	NA	NM_004563	CHR_HG1_PATCH	NA	10	0	NA	NA	NA	NA	NA	NA	NA
chr14_KZ208920v1_fix	403869	404137	ENST00000645217	intron	8	+	268	ENSG00000285241	PCK2	8725	protein_coding	2179	1	NA	NM_004563	CHR_HG1_PATCH	NA	10	0	NA	NA	NA	NA	NA	NA	NA
chr14_KZ208920v1_fix	404234	404487	ENST00000645217	intron	9	+	253	ENSG00000285241	PCK2	8725	protein_coding	2179	1	NA	NM_004563	CHR_HG1_PATCH	NA	10	1	NA	NA	NA	NA	NA	NA	NA
chr14_KZ208920v1_fix	416272	416359	ENST00000646568	intron	1	+	87	ENSG00000284796	DCAF11	20258	protein_coding	4299	1	NA	NM_025230	CHR_HG1_PATCH	NA	15	0	NA	NA	NA	NA	NA	NA	NA
chr14_KZ208920v1_fix	416728	417894	ENST00000646568	intron	2	+	1166	ENSG00000284796	DCAF11	20258	protein_coding	4299	1	NA	NM_025230	CHR_HG1_PATCH	NA	15	0	NA	NA	NA	NA	NA	NA	NA
chr14_KZ208920v1_fix	418023	418243	ENST00000646568	intron	3	+	220	ENSG00000284796	DCAF11	20258	protein_coding	4299	1	NA	NM_025230	CHR_HG1_PATCH	NA	15	0	NA	NA	NA	NA	NA	NA	NA
chr14_KZ208920v1_fix	418372	418645	ENST00000646568	intron	4	+	273	ENSG00000284796	DCAF11	20258	protein_coding	4299	1	NA	NM_025230	CHR_HG1_PATCH	NA	15	0	NA	NA	NA	NA	NA	NA	NA
chr14_KZ208920v1_fix	418711	419032	ENST00000646568	intron	5	+	321	ENSG00000284796	DCAF11	20258	protein_coding	4299	1	NA	NM_025230	CHR_HG1_PATCH	NA	15	0	NA	NA	NA	NA	NA	NA	NA
chr14_KZ208920v1_fix	419134	419365	ENST00000646568	intron	6	+	231	ENSG00000284796	DCAF11	20258	protein_coding	4299	1	NA	NM_025230	CHR_HG1_PATCH	NA	15	0	NA	NA	NA	NA	NA	NA	NA
chr14_KZ208920v1_fix	419513	419727	ENST00000646568	intron	7	+	214	ENSG00000284796	DCAF11	20258	protein_coding	4299	1	NA	NM_025230	CHR_HG1_PATCH	NA	15	0	NA	NA	NA	NA	NA	NA	NA
chr14_KZ208920v1_fix	419783	420122	ENST00000646568	intron	8	+	339	ENSG00000284796	DCAF11	20258	protein_coding	4299	1	NA	NM_025230	CHR_HG1_PATCH	NA	15	0	NA	NA	NA	NA	NA	NA	NA
chr14_KZ208920v1_fix	420192	420536	ENST00000646568	intron	9	+	344	ENSG00000284796	DCAF11	20258	protein_coding	4299	1	NA	NM_025230	CHR_HG1_PATCH	NA	15	0	NA	NA	NA	NA	NA	NA	NA
chr14_KZ208920v1_fix	420595	420688	ENST00000646568	intron	10	+	93	ENSG00000284796	DCAF11	20258	protein_coding	4299	1	NA	NM_025230	CHR_HG1_PATCH	NA	15	0	NA	NA	NA	NA	NA	NA	NA
chr14_KZ208920v1_fix	420875	421815	ENST00000646568	intron	11	+	940	ENSG00000284796	DCAF11	20258	protein_coding	4299	1	NA	NM_025230	CHR_HG1_PATCH	NA	15	0	NA	NA	NA	NA	NA	NA	NA
chr14_KZ208920v1_fix	421970	422342	ENST00000646568	intron	12	+	372	ENSG00000284796	DCAF11	20258	protein_coding	4299	1	NA	NM_025230	CHR_HG1_PATCH	NA	15	0	NA	NA	NA	NA	NA	NA	NA
chr14_KZ208920v1_fix	422496	423948	ENST00000646568	intron	13	+	1452	ENSG00000284796	DCAF11	20258	protein_coding	4299	1	NA	NM_025230	CHR_HG1_PATCH	NA	15	0	NA	NA	NA	NA	NA	NA	NA
chr14_KZ208920v1_fix	424056	424152	ENST00000646568	intron	14	+	96	ENSG00000284796	DCAF11	20258	protein_coding	4299	1	NA	NM_025230	CHR_HG1_PATCH	NA	15	1	NA	NA	NA	NA	NA	NA	NA
chr14_KZ208920v1_fix	432808	433188	ENST00000644407	intron	1	+	380	ENSG00000285321	FITM1	33714	protein_coding	1194	1	NA	NM_203402	CHR_HG1_PATCH	NA	2	1	NA	NA	NA	NA	NA	NA	NA
chr14_KZ208920v1_fix	437280	437962	ENST00000646132	intron	1	+	682	ENSG00000284916	PSME1	9568	protein_coding	1136	1	NA	NM_176783	CHR_HG1_PATCH	NA	10	0	NA	NA	NA	NA	NA	NA	NA
chr14_KZ208920v1_fix	437996	438120	ENST00000646132	intron	2	+	124	ENSG00000284916	PSME1	9568	protein_coding	1136	1	NA	NM_176783	CHR_HG1_PATCH	NA	10	0	NA	NA	NA	NA	NA	NA	NA
chr14_KZ208920v1_fix	438184	438298	ENST00000646132	intron	3	+	114	ENSG00000284916	PSME1	9568	protein_coding	1136	1	NA	NM_176783	CHR_HG1_PATCH	NA	10	0	NA	NA	NA	NA	NA	NA	NA
chr14_KZ208920v1_fix	438410	438497	ENST00000646132	intron	4	+	87	ENSG00000284916	PSME1	9568	protein_coding	1136	1	NA	NM_176783	CHR_HG1_PATCH	NA	10	0	NA	NA	NA	NA	NA	NA	NA
chr14_KZ208920v1_fix	438544	438677	ENST00000646132	intron	5	+	133	ENSG00000284916	PSME1	9568	protein_coding	1136	1	NA	NM_176783	CHR_HG1_PATCH	NA	10	0	NA	NA	NA	NA	NA	NA	NA
chr14_KZ208920v1_fix	438776	439026	ENST00000646132	intron	6	+	250	ENSG00000284916	PSME1	9568	protein_coding	1136	1	NA	NM_176783	CHR_HG1_PATCH	NA	10	0	NA	NA	NA	NA	NA	NA	NA
chr14_KZ208920v1_fix	439096	439173	ENST00000646132	intron	7	+	77	ENSG00000284916	PSME1	9568	protein_coding	1136	1	NA	NM_176783	CHR_HG1_PATCH	NA	10	0	NA	NA	NA	NA	NA	NA	NA
chr14_KZ208920v1_fix	439242	439322	ENST00000646132	intron	8	+	80	ENSG00000284916	PSME1	9568	protein_coding	1136	1	NA	NM_176783	CHR_HG1_PATCH	NA	10	0	NA	NA	NA	NA	NA	NA	NA
chr14_KZ208920v1_fix	439378	439451	ENST00000646132	intron	9	+	73	ENSG00000284916	PSME1	9568	protein_coding	1136	1	NA	NM_176783	CHR_HG1_PATCH	NA	10	1	NA	NA	NA	NA	NA	NA	NA
chr14_KZ208920v1_fix	440175	440337	ENST00000642147	intron	4	-	162	ENSG00000285377	EMC9	20273	protein_coding	953	1	NA	NA	CHR_HG1_PATCH	NA	5	1	NA	NA	NA	NA	NA	NA	NA
chr14_KZ208920v1_fix	440433	440522	ENST00000642147	intron	3	-	89	ENSG00000285377	EMC9	20273	protein_coding	953	1	NA	NA	CHR_HG1_PATCH	NA	5	0	NA	NA	NA	NA	NA	NA	NA
chr14_KZ208920v1_fix	440593	441866	ENST00000642147	intron	2	-	1273	ENSG00000285377	EMC9	20273	protein_coding	953	1	NA	NA	CHR_HG1_PATCH	NA	5	0	NA	NA	NA	NA	NA	NA	NA
chr14_KZ208920v1_fix	441944	442084	ENST00000642147	intron	1	-	140	ENSG00000285377	EMC9	20273	protein_coding	953	1	NA	NA	CHR_HG1_PATCH	NA	5	0	NA	NA	NA	NA	NA	NA	NA
chr14_KZ208920v1_fix	444468	444562	ENST00000644404	intron	10	-	94	ENSG00000284889	PSME2	9569	protein_coding	874	1	NA	NA	CHR_HG1_PATCH	NA	11	1	NA	NA	NA	NA	NA	NA	NA
chr14_KZ208920v1_fix	444650	444952	ENST00000644404	intron	9	-	302	ENSG00000284889	PSME2	9569	protein_coding	874	1	NA	NA	CHR_HG1_PATCH	NA	11	0	NA	NA	NA	NA	NA	NA	NA
chr14_KZ208920v1_fix	445008	445169	ENST00000644404	intron	8	-	161	ENSG00000284889	PSME2	9569	protein_coding	874	1	NA	NA	CHR_HG1_PATCH	NA	11	0	NA	NA	NA	NA	NA	NA	NA
chr14_KZ208920v1_fix	445238	445377	ENST00000644404	intron	7	-	139	ENSG00000284889	PSME2	9569	protein_coding	874	1	NA	NA	CHR_HG1_PATCH	NA	11	0	NA	NA	NA	NA	NA	NA	NA
chr14_KZ208920v1_fix	445447	446035	ENST00000644404	intron	6	-	588	ENSG00000284889	PSME2	9569	protein_coding	874	1	NA	NA	CHR_HG1_PATCH	NA	11	0	NA	NA	NA	NA	NA	NA	NA
chr14_KZ208920v1_fix	446163	446204	ENST00000644404	intron	5	-	41	ENSG00000284889	PSME2	9569	protein_coding	874	1	NA	NA	CHR_HG1_PATCH	NA	11	0	NA	NA	NA	NA	NA	NA	NA
chr14_KZ208920v1_fix	446252	446356	ENST00000644404	intron	4	-	104	ENSG00000284889	PSME2	9569	protein_coding	874	1	NA	NA	CHR_HG1_PATCH	NA	11	0	NA	NA	NA	NA	NA	NA	NA
chr14_KZ208920v1_fix	446444	446687	ENST00000644404	intron	3	-	243	ENSG00000284889	PSME2	9569	protein_coding	874	1	NA	NA	CHR_HG1_PATCH	NA	11	0	NA	NA	NA	NA	NA	NA	NA
chr14_KZ208920v1_fix	446751	447185	ENST00000644404	intron	2	-	434	ENSG00000284889	PSME2	9569	protein_coding	874	1	NA	NA	CHR_HG1_PATCH	NA	11	0	NA	NA	NA	NA	NA	NA	NA
chr14_KZ208920v1_fix	447219	447511	ENST00000644404	intron	1	-	292	ENSG00000284889	PSME2	9569	protein_coding	874	1	NA	NA	CHR_HG1_PATCH	NA	11	0	NA	NA	NA	NA	NA	NA	NA
chr14_KZ208920v1_fix	448869	448953	ENST00000647495	intron	1	+	84	ENSG00000285152	RNF31	16031	protein_coding	3502	1	NA	NM_017999	CHR_HG1_PATCH	NA	21	0	NA	NA	NA	NA	NA	NA	NA
chr14_KZ208920v1_fix	449101	449235	ENST00000647495	intron	2	+	134	ENSG00000285152	RNF31	16031	protein_coding	3502	1	NA	NM_017999	CHR_HG1_PATCH	NA	21	0	NA	NA	NA	NA	NA	NA	NA
chr14_KZ208920v1_fix	449392	449619	ENST00000647495	intron	3	+	227	ENSG00000285152	RNF31	16031	protein_coding	3502	1	NA	NM_017999	CHR_HG1_PATCH	NA	21	0	NA	NA	NA	NA	NA	NA	NA
chr14_KZ208920v1_fix	449680	449778	ENST00000647495	intron	4	+	98	ENSG00000285152	RNF31	16031	protein_coding	3502	1	NA	NM_017999	CHR_HG1_PATCH	NA	21	0	NA	NA	NA	NA	NA	NA	NA
chr14_KZ208920v1_fix	449855	450383	ENST00000647495	intron	5	+	528	ENSG00000285152	RNF31	16031	protein_coding	3502	1	NA	NM_017999	CHR_HG1_PATCH	NA	21	0	NA	NA	NA	NA	NA	NA	NA
chr14_KZ208920v1_fix	450562	451038	ENST00000647495	intron	6	+	476	ENSG00000285152	RNF31	16031	protein_coding	3502	1	NA	NM_017999	CHR_HG1_PATCH	NA	21	0	NA	NA	NA	NA	NA	NA	NA
chr14_KZ208920v1_fix	451427	451575	ENST00000647495	intron	7	+	148	ENSG00000285152	RNF31	16031	protein_coding	3502	1	NA	NM_017999	CHR_HG1_PATCH	NA	21	0	NA	NA	NA	NA	NA	NA	NA
chr14_KZ208920v1_fix	451867	452108	ENST00000647495	intron	8	+	241	ENSG00000285152	RNF31	16031	protein_coding	3502	1	NA	NM_017999	CHR_HG1_PATCH	NA	21	0	NA	NA	NA	NA	NA	NA	NA
chr14_KZ208920v1_fix	452358	452462	ENST00000647495	intron	9	+	104	ENSG00000285152	RNF31	16031	protein_coding	3502	1	NA	NM_017999	CHR_HG1_PATCH	NA	21	0	NA	NA	NA	NA	NA	NA	NA
chr14_KZ208920v1_fix	452649	452763	ENST00000647495	intron	10	+	114	ENSG00000285152	RNF31	16031	protein_coding	3502	1	NA	NM_017999	CHR_HG1_PATCH	NA	21	0	NA	NA	NA	NA	NA	NA	NA
chr14_KZ208920v1_fix	452971	456134	ENST00000647495	intron	11	+	3163	ENSG00000285152	RNF31	16031	protein_coding	3502	1	NA	NM_017999	CHR_HG1_PATCH	NA	21	0	NA	NA	NA	NA	NA	NA	NA
chr14_KZ208920v1_fix	456309	456391	ENST00000647495	intron	12	+	82	ENSG00000285152	RNF31	16031	protein_coding	3502	1	NA	NM_017999	CHR_HG1_PATCH	NA	21	0	NA	NA	NA	NA	NA	NA	NA
chr14_KZ208920v1_fix	456491	456580	ENST00000647495	intron	13	+	89	ENSG00000285152	RNF31	16031	protein_coding	3502	1	NA	NM_017999	CHR_HG1_PATCH	NA	21	0	NA	NA	NA	NA	NA	NA	NA
chr14_KZ208920v1_fix	456671	458267	ENST00000647495	intron	14	+	1596	ENSG00000285152	RNF31	16031	protein_coding	3502	1	NA	NM_017999	CHR_HG1_PATCH	NA	21	0	NA	NA	NA	NA	NA	NA	NA
chr14_KZ208920v1_fix	458383	458497	ENST00000647495	intron	15	+	114	ENSG00000285152	RNF31	16031	protein_coding	3502	1	NA	NM_017999	CHR_HG1_PATCH	NA	21	0	NA	NA	NA	NA	NA	NA	NA
chr14_KZ208920v1_fix	458617	458875	ENST00000647495	intron	16	+	258	ENSG00000285152	RNF31	16031	protein_coding	3502	1	NA	NM_017999	CHR_HG1_PATCH	NA	21	0	NA	NA	NA	NA	NA	NA	NA
chr14_KZ208920v1_fix	458990	459119	ENST00000647495	intron	17	+	129	ENSG00000285152	RNF31	16031	protein_coding	3502	1	NA	NM_017999	CHR_HG1_PATCH	NA	21	0	NA	NA	NA	NA	NA	NA	NA
chr14_KZ208920v1_fix	459178	460841	ENST00000647495	intron	18	+	1663	ENSG00000285152	RNF31	16031	protein_coding	3502	1	NA	NM_017999	CHR_HG1_PATCH	NA	21	0	NA	NA	NA	NA	NA	NA	NA
chr14_KZ208920v1_fix	460939	461216	ENST00000647495	intron	19	+	277	ENSG00000285152	RNF31	16031	protein_coding	3502	1	NA	NM_017999	CHR_HG1_PATCH	NA	21	0	NA	NA	NA	NA	NA	NA	NA
chr14_KZ208920v1_fix	461386	461497	ENST00000647495	intron	20	+	111	ENSG00000285152	RNF31	16031	protein_coding	3502	1	NA	NM_017999	CHR_HG1_PATCH	NA	21	1	NA	NA	NA	NA	NA	NA	NA
chr14_KZ208920v1_fix	462317	463121	ENST00000646071	intron	1	+	804	ENSG00000285048	IRF9	6131	protein_coding	1626	1	NA	NM_001385400	CHR_HG1_PATCH	NA	9	0	NA	NA	NA	NA	NA	NA	NA
chr14_KZ208920v1_fix	463303	463943	ENST00000646071	intron	2	+	640	ENSG00000285048	IRF9	6131	protein_coding	1626	1	NA	NM_001385400	CHR_HG1_PATCH	NA	9	0	NA	NA	NA	NA	NA	NA	NA
chr14_KZ208920v1_fix	464128	464355	ENST00000646071	intron	3	+	227	ENSG00000285048	IRF9	6131	protein_coding	1626	1	NA	NM_001385400	CHR_HG1_PATCH	NA	9	0	NA	NA	NA	NA	NA	NA	NA
chr14_KZ208920v1_fix	464487	464855	ENST00000646071	intron	4	+	368	ENSG00000285048	IRF9	6131	protein_coding	1626	1	NA	NM_001385400	CHR_HG1_PATCH	NA	9	0	NA	NA	NA	NA	NA	NA	NA
chr14_KZ208920v1_fix	464938	465040	ENST00000646071	intron	5	+	102	ENSG00000285048	IRF9	6131	protein_coding	1626	1	NA	NM_001385400	CHR_HG1_PATCH	NA	9	0	NA	NA	NA	NA	NA	NA	NA
chr14_KZ208920v1_fix	465113	465591	ENST00000646071	intron	6	+	478	ENSG00000285048	IRF9	6131	protein_coding	1626	1	NA	NM_001385400	CHR_HG1_PATCH	NA	9	0	NA	NA	NA	NA	NA	NA	NA
chr14_KZ208920v1_fix	465934	466824	ENST00000646071	intron	7	+	890	ENSG00000285048	IRF9	6131	protein_coding	1626	1	NA	NM_001385400	CHR_HG1_PATCH	NA	9	0	NA	NA	NA	NA	NA	NA	NA
chr14_KZ208920v1_fix	466941	467099	ENST00000646071	intron	8	+	158	ENSG00000285048	IRF9	6131	protein_coding	1626	1	NA	NM_001385400	CHR_HG1_PATCH	NA	9	1	NA	NA	NA	NA	NA	NA	NA
chr14_KZ208920v1_fix	473344	473444	ENST00000646765	intron	1	+	100	ENSG00000285007	REC8	16879	protein_coding	2405	1	NA	NA	CHR_HG1_PATCH	NA	20	0	NA	NA	NA	NA	NA	NA	NA
chr14_KZ208920v1_fix	473587	473690	ENST00000646765	intron	2	+	103	ENSG00000285007	REC8	16879	protein_coding	2405	1	NA	NA	CHR_HG1_PATCH	NA	20	0	NA	NA	NA	NA	NA	NA	NA
chr14_KZ208920v1_fix	473760	473876	ENST00000646765	intron	3	+	116	ENSG00000285007	REC8	16879	protein_coding	2405	1	NA	NA	CHR_HG1_PATCH	NA	20	0	NA	NA	NA	NA	NA	NA	NA
chr14_KZ208920v1_fix	474020	474103	ENST00000646765	intron	4	+	83	ENSG00000285007	REC8	16879	protein_coding	2405	1	NA	NA	CHR_HG1_PATCH	NA	20	0	NA	NA	NA	NA	NA	NA	NA
chr14_KZ208920v1_fix	474177	474268	ENST00000646765	intron	5	+	91	ENSG00000285007	REC8	16879	protein_coding	2405	1	NA	NA	CHR_HG1_PATCH	NA	20	0	NA	NA	NA	NA	NA	NA	NA
chr14_KZ208920v1_fix	474390	476520	ENST00000646765	intron	6	+	2130	ENSG00000285007	REC8	16879	protein_coding	2405	1	NA	NA	CHR_HG1_PATCH	NA	20	0	NA	NA	NA	NA	NA	NA	NA
chr14_KZ208920v1_fix	476603	477799	ENST00000646765	intron	7	+	1196	ENSG00000285007	REC8	16879	protein_coding	2405	1	NA	NA	CHR_HG1_PATCH	NA	20	0	NA	NA	NA	NA	NA	NA	NA
chr14_KZ208920v1_fix	477880	478118	ENST00000646765	intron	8	+	238	ENSG00000285007	REC8	16879	protein_coding	2405	1	NA	NA	CHR_HG1_PATCH	NA	20	0	NA	NA	NA	NA	NA	NA	NA
chr14_KZ208920v1_fix	478201	478330	ENST00000646765	intron	9	+	129	ENSG00000285007	REC8	16879	protein_coding	2405	1	NA	NA	CHR_HG1_PATCH	NA	20	0	NA	NA	NA	NA	NA	NA	NA
chr14_KZ208920v1_fix	478362	478442	ENST00000646765	intron	10	+	80	ENSG00000285007	REC8	16879	protein_coding	2405	1	NA	NA	CHR_HG1_PATCH	NA	20	0	NA	NA	NA	NA	NA	NA	NA
chr14_KZ208920v1_fix	478520	478686	ENST00000646765	intron	11	+	166	ENSG00000285007	REC8	16879	protein_coding	2405	1	NA	NA	CHR_HG1_PATCH	NA	20	0	NA	NA	NA	NA	NA	NA	NA
chr14_KZ208920v1_fix	478737	479068	ENST00000646765	intron	12	+	331	ENSG00000285007	REC8	16879	protein_coding	2405	1	NA	NA	CHR_HG1_PATCH	NA	20	0	NA	NA	NA	NA	NA	NA	NA
chr14_KZ208920v1_fix	479201	479583	ENST00000646765	intron	13	+	382	ENSG00000285007	REC8	16879	protein_coding	2405	1	NA	NA	CHR_HG1_PATCH	NA	20	0	NA	NA	NA	NA	NA	NA	NA
chr14_KZ208920v1_fix	479651	479754	ENST00000646765	intron	14	+	103	ENSG00000285007	REC8	16879	protein_coding	2405	1	NA	NA	CHR_HG1_PATCH	NA	20	0	NA	NA	NA	NA	NA	NA	NA
chr14_KZ208920v1_fix	479895	480062	ENST00000646765	intron	15	+	167	ENSG00000285007	REC8	16879	protein_coding	2405	1	NA	NA	CHR_HG1_PATCH	NA	20	0	NA	NA	NA	NA	NA	NA	NA
chr14_KZ208920v1_fix	480112	480374	ENST00000646765	intron	16	+	262	ENSG00000285007	REC8	16879	protein_coding	2405	1	NA	NA	CHR_HG1_PATCH	NA	20	0	NA	NA	NA	NA	NA	NA	NA
chr14_KZ208920v1_fix	480442	480572	ENST00000646765	intron	17	+	130	ENSG00000285007	REC8	16879	protein_coding	2405	1	NA	NA	CHR_HG1_PATCH	NA	20	0	NA	NA	NA	NA	NA	NA	NA
chr14_KZ208920v1_fix	480705	480777	ENST00000646765	intron	18	+	72	ENSG00000285007	REC8	16879	protein_coding	2405	1	NA	NA	CHR_HG1_PATCH	NA	20	0	NA	NA	NA	NA	NA	NA	NA
chr14_KZ208920v1_fix	480885	480987	ENST00000646765	intron	19	+	102	ENSG00000285007	REC8	16879	protein_coding	2405	1	NA	NA	CHR_HG1_PATCH	NA	20	1	NA	NA	NA	NA	NA	NA	NA
chr14_KZ208920v1_fix	481551	481666	ENST00000644546	intron	29	-	115	ENSG00000285248	IPO4	19426	protein_coding	3498	1	NA	NM_024658	CHR_HG1_PATCH	NA	30	1	NA	NA	NA	NA	NA	NA	NA
chr14_KZ208920v1_fix	481737	482490	ENST00000644546	intron	28	-	753	ENSG00000285248	IPO4	19426	protein_coding	3498	1	NA	NM_024658	CHR_HG1_PATCH	NA	30	0	NA	NA	NA	NA	NA	NA	NA
chr14_KZ208920v1_fix	482596	482688	ENST00000644546	intron	27	-	92	ENSG00000285248	IPO4	19426	protein_coding	3498	1	NA	NM_024658	CHR_HG1_PATCH	NA	30	0	NA	NA	NA	NA	NA	NA	NA
chr14_KZ208920v1_fix	482822	482932	ENST00000644546	intron	26	-	110	ENSG00000285248	IPO4	19426	protein_coding	3498	1	NA	NM_024658	CHR_HG1_PATCH	NA	30	0	NA	NA	NA	NA	NA	NA	NA
chr14_KZ208920v1_fix	483142	483255	ENST00000644546	intron	25	-	113	ENSG00000285248	IPO4	19426	protein_coding	3498	1	NA	NM_024658	CHR_HG1_PATCH	NA	30	0	NA	NA	NA	NA	NA	NA	NA
chr14_KZ208920v1_fix	483382	483769	ENST00000644546	intron	24	-	387	ENSG00000285248	IPO4	19426	protein_coding	3498	1	NA	NM_024658	CHR_HG1_PATCH	NA	30	0	NA	NA	NA	NA	NA	NA	NA
chr14_KZ208920v1_fix	483821	483953	ENST00000644546	intron	23	-	132	ENSG00000285248	IPO4	19426	protein_coding	3498	1	NA	NM_024658	CHR_HG1_PATCH	NA	30	0	NA	NA	NA	NA	NA	NA	NA
chr14_KZ208920v1_fix	484148	484227	ENST00000644546	intron	22	-	79	ENSG00000285248	IPO4	19426	protein_coding	3498	1	NA	NM_024658	CHR_HG1_PATCH	NA	30	0	NA	NA	NA	NA	NA	NA	NA
chr14_KZ208920v1_fix	484334	484433	ENST00000644546	intron	21	-	99	ENSG00000285248	IPO4	19426	protein_coding	3498	1	NA	NM_024658	CHR_HG1_PATCH	NA	30	0	NA	NA	NA	NA	NA	NA	NA
chr14_KZ208920v1_fix	484492	484567	ENST00000644546	intron	20	-	75	ENSG00000285248	IPO4	19426	protein_coding	3498	1	NA	NM_024658	CHR_HG1_PATCH	NA	30	0	NA	NA	NA	NA	NA	NA	NA
chr14_KZ208920v1_fix	484646	484760	ENST00000644546	intron	19	-	114	ENSG00000285248	IPO4	19426	protein_coding	3498	1	NA	NM_024658	CHR_HG1_PATCH	NA	30	0	NA	NA	NA	NA	NA	NA	NA
chr14_KZ208920v1_fix	484877	484975	ENST00000644546	intron	18	-	98	ENSG00000285248	IPO4	19426	protein_coding	3498	1	NA	NM_024658	CHR_HG1_PATCH	NA	30	0	NA	NA	NA	NA	NA	NA	NA
chr14_KZ208920v1_fix	485088	485275	ENST00000644546	intron	17	-	187	ENSG00000285248	IPO4	19426	protein_coding	3498	1	NA	NM_024658	CHR_HG1_PATCH	NA	30	0	NA	NA	NA	NA	NA	NA	NA
chr14_KZ208920v1_fix	485397	485627	ENST00000644546	intron	16	-	230	ENSG00000285248	IPO4	19426	protein_coding	3498	1	NA	NM_024658	CHR_HG1_PATCH	NA	30	0	NA	NA	NA	NA	NA	NA	NA
chr14_KZ208920v1_fix	485742	485844	ENST00000644546	intron	15	-	102	ENSG00000285248	IPO4	19426	protein_coding	3498	1	NA	NM_024658	CHR_HG1_PATCH	NA	30	0	NA	NA	NA	NA	NA	NA	NA
chr14_KZ208920v1_fix	485959	486160	ENST00000644546	intron	14	-	201	ENSG00000285248	IPO4	19426	protein_coding	3498	1	NA	NM_024658	CHR_HG1_PATCH	NA	30	0	NA	NA	NA	NA	NA	NA	NA
chr14_KZ208920v1_fix	486291	486436	ENST00000644546	intron	13	-	145	ENSG00000285248	IPO4	19426	protein_coding	3498	1	NA	NM_024658	CHR_HG1_PATCH	NA	30	0	NA	NA	NA	NA	NA	NA	NA
chr14_KZ208920v1_fix	486546	486838	ENST00000644546	intron	12	-	292	ENSG00000285248	IPO4	19426	protein_coding	3498	1	NA	NM_024658	CHR_HG1_PATCH	NA	30	0	NA	NA	NA	NA	NA	NA	NA
chr14_KZ208920v1_fix	486949	487106	ENST00000644546	intron	11	-	157	ENSG00000285248	IPO4	19426	protein_coding	3498	1	NA	NM_024658	CHR_HG1_PATCH	NA	30	0	NA	NA	NA	NA	NA	NA	NA
chr14_KZ208920v1_fix	487161	487264	ENST00000644546	intron	10	-	103	ENSG00000285248	IPO4	19426	protein_coding	3498	1	NA	NM_024658	CHR_HG1_PATCH	NA	30	0	NA	NA	NA	NA	NA	NA	NA
chr14_KZ208920v1_fix	487430	487685	ENST00000644546	intron	9	-	255	ENSG00000285248	IPO4	19426	protein_coding	3498	1	NA	NM_024658	CHR_HG1_PATCH	NA	30	0	NA	NA	NA	NA	NA	NA	NA
chr14_KZ208920v1_fix	487770	487855	ENST00000644546	intron	8	-	85	ENSG00000285248	IPO4	19426	protein_coding	3498	1	NA	NM_024658	CHR_HG1_PATCH	NA	30	0	NA	NA	NA	NA	NA	NA	NA
chr14_KZ208920v1_fix	487958	488062	ENST00000644546	intron	7	-	104	ENSG00000285248	IPO4	19426	protein_coding	3498	1	NA	NM_024658	CHR_HG1_PATCH	NA	30	0	NA	NA	NA	NA	NA	NA	NA
chr14_KZ208920v1_fix	488129	488377	ENST00000644546	intron	6	-	248	ENSG00000285248	IPO4	19426	protein_coding	3498	1	NA	NM_024658	CHR_HG1_PATCH	NA	30	0	NA	NA	NA	NA	NA	NA	NA
chr14_KZ208920v1_fix	488558	488644	ENST00000644546	intron	5	-	86	ENSG00000285248	IPO4	19426	protein_coding	3498	1	NA	NM_024658	CHR_HG1_PATCH	NA	30	0	NA	NA	NA	NA	NA	NA	NA
chr14_KZ208920v1_fix	488775	489193	ENST00000644546	intron	4	-	418	ENSG00000285248	IPO4	19426	protein_coding	3498	1	NA	NM_024658	CHR_HG1_PATCH	NA	30	0	NA	NA	NA	NA	NA	NA	NA
chr14_KZ208920v1_fix	489236	489321	ENST00000644546	intron	3	-	85	ENSG00000285248	IPO4	19426	protein_coding	3498	1	NA	NM_024658	CHR_HG1_PATCH	NA	30	0	NA	NA	NA	NA	NA	NA	NA
chr14_KZ208920v1_fix	489402	489529	ENST00000644546	intron	2	-	127	ENSG00000285248	IPO4	19426	protein_coding	3498	1	NA	NM_024658	CHR_HG1_PATCH	NA	30	0	NA	NA	NA	NA	NA	NA	NA
chr14_KZ208920v1_fix	489617	489696	ENST00000644546	intron	1	-	79	ENSG00000285248	IPO4	19426	protein_coding	3498	1	NA	NM_024658	CHR_HG1_PATCH	NA	30	0	NA	NA	NA	NA	NA	NA	NA
chr14_KZ208920v1_fix	490787	491357	ENST00000646762	intron	5	-	570	ENSG00000285465	TM9SF1	11864	protein_coding	2200	1	NA	NM_006405	CHR_HG1_PATCH	NA	6	1	NA	NA	NA	NA	NA	NA	NA
chr14_KZ208920v1_fix	491632	493148	ENST00000646762	intron	4	-	1516	ENSG00000285465	TM9SF1	11864	protein_coding	2200	1	NA	NM_006405	CHR_HG1_PATCH	NA	6	0	NA	NA	NA	NA	NA	NA	NA
chr14_KZ208920v1_fix	493335	493625	ENST00000646762	intron	3	-	290	ENSG00000285465	TM9SF1	11864	protein_coding	2200	1	NA	NM_006405	CHR_HG1_PATCH	NA	6	0	NA	NA	NA	NA	NA	NA	NA
chr14_KZ208920v1_fix	494248	495652	ENST00000646762	intron	2	-	1404	ENSG00000285465	TM9SF1	11864	protein_coding	2200	1	NA	NM_006405	CHR_HG1_PATCH	NA	6	0	NA	NA	NA	NA	NA	NA	NA
chr14_KZ208920v1_fix	496015	496323	ENST00000646762	intron	1	-	308	ENSG00000285465	TM9SF1	11864	protein_coding	2200	1	NA	NM_006405	CHR_HG1_PATCH	NA	6	0	NA	NA	NA	NA	NA	NA	NA
chr14_KZ208920v1_fix	510914	511325	ENST00000645308	intron	5	-	411	ENSG00000285302	CHMP4A	20274	protein_coding	1393	1	NA	NM_014169	CHR_HG1_PATCH	NA	6	1	NA	NA	NA	NA	NA	NA	NA
chr14_KZ208920v1_fix	511462	511631	ENST00000645308	intron	4	-	169	ENSG00000285302	CHMP4A	20274	protein_coding	1393	1	NA	NM_014169	CHR_HG1_PATCH	NA	6	0	NA	NA	NA	NA	NA	NA	NA
chr14_KZ208920v1_fix	511747	512392	ENST00000645308	intron	3	-	645	ENSG00000285302	CHMP4A	20274	protein_coding	1393	1	NA	NM_014169	CHR_HG1_PATCH	NA	6	0	NA	NA	NA	NA	NA	NA	NA
chr14_KZ208920v1_fix	512571	512657	ENST00000645308	intron	2	-	86	ENSG00000285302	CHMP4A	20274	protein_coding	1393	1	NA	NM_014169	CHR_HG1_PATCH	NA	6	0	NA	NA	NA	NA	NA	NA	NA
chr14_KZ208920v1_fix	512808	514386	ENST00000645308	intron	1	-	1578	ENSG00000285302	CHMP4A	20274	protein_coding	1393	1	NA	NM_014169	CHR_HG1_PATCH	NA	6	0	NA	NA	NA	NA	NA	NA	NA
chr14_KZ208920v1_fix	515130	515287	ENST00000646165	intron	5	-	157	ENSG00000285200	MDP1	28781	protein_coding	723	1	NA	NM_138476	CHR_HG1_PATCH	NA	6	1	NA	NA	NA	NA	NA	NA	NA
chr14_KZ208920v1_fix	515374	515469	ENST00000646165	intron	4	-	95	ENSG00000285200	MDP1	28781	protein_coding	723	1	NA	NM_138476	CHR_HG1_PATCH	NA	6	0	NA	NA	NA	NA	NA	NA	NA
chr14_KZ208920v1_fix	515578	516529	ENST00000646165	intron	3	-	951	ENSG00000285200	MDP1	28781	protein_coding	723	1	NA	NM_138476	CHR_HG1_PATCH	NA	6	0	NA	NA	NA	NA	NA	NA	NA
chr14_KZ208920v1_fix	516641	516714	ENST00000646165	intron	2	-	73	ENSG00000285200	MDP1	28781	protein_coding	723	1	NA	NM_138476	CHR_HG1_PATCH	NA	6	0	NA	NA	NA	NA	NA	NA	NA
chr14_KZ208920v1_fix	516776	516896	ENST00000646165	intron	1	-	120	ENSG00000285200	MDP1	28781	protein_coding	723	1	NA	NM_138476	CHR_HG1_PATCH	NA	6	0	NA	NA	NA	NA	NA	NA	NA
chr14_KZ208920v1_fix	534319	534456	ENST00000646201	intron	1	+	137	ENSG00000284752	GMPR2	4377	protein_coding	2025	1	NA	NM_001283022	CHR_HG1_PATCH	NA	8	0	NA	NA	NA	NA	NA	NA	NA
chr14_KZ208920v1_fix	534577	536714	ENST00000646201	intron	2	+	2137	ENSG00000284752	GMPR2	4377	protein_coding	2025	1	NA	NM_001283022	CHR_HG1_PATCH	NA	8	0	NA	NA	NA	NA	NA	NA	NA
chr14_KZ208920v1_fix	536799	536944	ENST00000646201	intron	3	+	145	ENSG00000284752	GMPR2	4377	protein_coding	2025	1	NA	NM_001283022	CHR_HG1_PATCH	NA	8	0	NA	NA	NA	NA	NA	NA	NA
chr14_KZ208920v1_fix	537119	538048	ENST00000646201	intron	4	+	929	ENSG00000284752	GMPR2	4377	protein_coding	2025	1	NA	NM_001283022	CHR_HG1_PATCH	NA	8	0	NA	NA	NA	NA	NA	NA	NA
chr14_KZ208920v1_fix	538131	538222	ENST00000646201	intron	5	+	91	ENSG00000284752	GMPR2	4377	protein_coding	2025	1	NA	NM_001283022	CHR_HG1_PATCH	NA	8	0	NA	NA	NA	NA	NA	NA	NA
chr14_KZ208920v1_fix	538330	538497	ENST00000646201	intron	6	+	167	ENSG00000284752	GMPR2	4377	protein_coding	2025	1	NA	NM_001283022	CHR_HG1_PATCH	NA	8	0	NA	NA	NA	NA	NA	NA	NA
chr14_KZ208920v1_fix	538541	539223	ENST00000646201	intron	7	+	682	ENSG00000284752	GMPR2	4377	protein_coding	2025	1	NA	NM_001283022	CHR_HG1_PATCH	NA	8	1	NA	NA	NA	NA	NA	NA	NA
chr14_KZ208920v1_fix	540910	541041	ENST00000646576	intron	8	-	131	ENSG00000284915	TINF2	11824	protein_coding	1801	1	NA	NM_001099274	CHR_HG1_PATCH	NA	9	1	NA	NA	NA	NA	NA	NA	NA
chr14_KZ208920v1_fix	541134	541240	ENST00000646576	intron	7	-	106	ENSG00000284915	TINF2	11824	protein_coding	1801	1	NA	NM_001099274	CHR_HG1_PATCH	NA	9	0	NA	NA	NA	NA	NA	NA	NA
chr14_KZ208920v1_fix	541309	541396	ENST00000646576	intron	6	-	87	ENSG00000284915	TINF2	11824	protein_coding	1801	1	NA	NM_001099274	CHR_HG1_PATCH	NA	9	0	NA	NA	NA	NA	NA	NA	NA
chr14_KZ208920v1_fix	541854	541997	ENST00000646576	intron	5	-	143	ENSG00000284915	TINF2	11824	protein_coding	1801	1	NA	NM_001099274	CHR_HG1_PATCH	NA	9	0	NA	NA	NA	NA	NA	NA	NA
chr14_KZ208920v1_fix	542095	542181	ENST00000646576	intron	4	-	86	ENSG00000284915	TINF2	11824	protein_coding	1801	1	NA	NM_001099274	CHR_HG1_PATCH	NA	9	0	NA	NA	NA	NA	NA	NA	NA
chr14_KZ208920v1_fix	542290	542652	ENST00000646576	intron	3	-	362	ENSG00000284915	TINF2	11824	protein_coding	1801	1	NA	NM_001099274	CHR_HG1_PATCH	NA	9	0	NA	NA	NA	NA	NA	NA	NA
chr14_KZ208920v1_fix	542755	542867	ENST00000646576	intron	2	-	112	ENSG00000284915	TINF2	11824	protein_coding	1801	1	NA	NM_001099274	CHR_HG1_PATCH	NA	9	0	NA	NA	NA	NA	NA	NA	NA
chr14_KZ208920v1_fix	542973	543118	ENST00000646576	intron	1	-	145	ENSG00000284915	TINF2	11824	protein_coding	1801	1	NA	NM_001099274	CHR_HG1_PATCH	NA	9	0	NA	NA	NA	NA	NA	NA	NA
chr14_KZ208920v1_fix	550520	555129	ENST00000642845	intron	14	-	4609	ENSG00000285348	TGM1	11777	protein_coding	2744	1	NA	NM_000359	CHR_HG1_PATCH	NA	15	1	NA	NA	NA	NA	NA	NA	NA
chr14_KZ208920v1_fix	555267	555641	ENST00000642845	intron	13	-	374	ENSG00000285348	TGM1	11777	protein_coding	2744	1	NA	NM_000359	CHR_HG1_PATCH	NA	15	0	NA	NA	NA	NA	NA	NA	NA
chr14_KZ208920v1_fix	555803	555949	ENST00000642845	intron	12	-	146	ENSG00000285348	TGM1	11777	protein_coding	2744	1	NA	NM_000359	CHR_HG1_PATCH	NA	15	0	NA	NA	NA	NA	NA	NA	NA
chr14_KZ208920v1_fix	556232	556341	ENST00000642845	intron	11	-	109	ENSG00000285348	TGM1	11777	protein_coding	2744	1	NA	NM_000359	CHR_HG1_PATCH	NA	15	0	NA	NA	NA	NA	NA	NA	NA
chr14_KZ208920v1_fix	556496	556966	ENST00000642845	intron	10	-	470	ENSG00000285348	TGM1	11777	protein_coding	2744	1	NA	NM_000359	CHR_HG1_PATCH	NA	15	0	NA	NA	NA	NA	NA	NA	NA
chr14_KZ208920v1_fix	557056	559262	ENST00000642845	intron	9	-	2206	ENSG00000285348	TGM1	11777	protein_coding	2744	1	NA	NM_000359	CHR_HG1_PATCH	NA	15	0	NA	NA	NA	NA	NA	NA	NA
chr14_KZ208920v1_fix	559367	559512	ENST00000642845	intron	8	-	145	ENSG00000285348	TGM1	11777	protein_coding	2744	1	NA	NM_000359	CHR_HG1_PATCH	NA	15	0	NA	NA	NA	NA	NA	NA	NA
chr14_KZ208920v1_fix	559652	560052	ENST00000642845	intron	7	-	400	ENSG00000285348	TGM1	11777	protein_coding	2744	1	NA	NM_000359	CHR_HG1_PATCH	NA	15	0	NA	NA	NA	NA	NA	NA	NA
chr14_KZ208920v1_fix	560228	560681	ENST00000642845	intron	6	-	453	ENSG00000285348	TGM1	11777	protein_coding	2744	1	NA	NM_000359	CHR_HG1_PATCH	NA	15	0	NA	NA	NA	NA	NA	NA	NA
chr14_KZ208920v1_fix	560790	560917	ENST00000642845	intron	5	-	127	ENSG00000285348	TGM1	11777	protein_coding	2744	1	NA	NM_000359	CHR_HG1_PATCH	NA	15	0	NA	NA	NA	NA	NA	NA	NA
chr14_KZ208920v1_fix	561037	561427	ENST00000642845	intron	4	-	390	ENSG00000285348	TGM1	11777	protein_coding	2744	1	NA	NM_000359	CHR_HG1_PATCH	NA	15	0	NA	NA	NA	NA	NA	NA	NA
chr14_KZ208920v1_fix	561677	562672	ENST00000642845	intron	3	-	995	ENSG00000285348	TGM1	11777	protein_coding	2744	1	NA	NM_000359	CHR_HG1_PATCH	NA	15	0	NA	NA	NA	NA	NA	NA	NA
chr14_KZ208920v1_fix	562862	563011	ENST00000642845	intron	2	-	149	ENSG00000285348	TGM1	11777	protein_coding	2744	1	NA	NM_000359	CHR_HG1_PATCH	NA	15	0	NA	NA	NA	NA	NA	NA	NA
chr14_KZ208920v1_fix	563333	564066	ENST00000642845	intron	1	-	733	ENSG00000285348	TGM1	11777	protein_coding	2744	1	NA	NM_000359	CHR_HG1_PATCH	NA	15	0	NA	NA	NA	NA	NA	NA	NA
chr14_KZ208920v1_fix	566742	567407	ENST00000644383	intron	15	-	665	ENSG00000285193	RABGGTA	9795	protein_coding	2265	1	NA	NM_004581	CHR_HG1_PATCH	NA	16	1	NA	NA	NA	NA	NA	NA	NA
chr14_KZ208920v1_fix	567496	567753	ENST00000644383	intron	14	-	257	ENSG00000285193	RABGGTA	9795	protein_coding	2265	1	NA	NM_004581	CHR_HG1_PATCH	NA	16	0	NA	NA	NA	NA	NA	NA	NA
chr14_KZ208920v1_fix	567868	568637	ENST00000644383	intron	13	-	769	ENSG00000285193	RABGGTA	9795	protein_coding	2265	1	NA	NM_004581	CHR_HG1_PATCH	NA	16	0	NA	NA	NA	NA	NA	NA	NA
chr14_KZ208920v1_fix	568755	568847	ENST00000644383	intron	12	-	92	ENSG00000285193	RABGGTA	9795	protein_coding	2265	1	NA	NM_004581	CHR_HG1_PATCH	NA	16	0	NA	NA	NA	NA	NA	NA	NA
chr14_KZ208920v1_fix	568937	569087	ENST00000644383	intron	11	-	150	ENSG00000285193	RABGGTA	9795	protein_coding	2265	1	NA	NM_004581	CHR_HG1_PATCH	NA	16	0	NA	NA	NA	NA	NA	NA	NA
chr14_KZ208920v1_fix	569177	569346	ENST00000644383	intron	10	-	169	ENSG00000285193	RABGGTA	9795	protein_coding	2265	1	NA	NM_004581	CHR_HG1_PATCH	NA	16	0	NA	NA	NA	NA	NA	NA	NA
chr14_KZ208920v1_fix	569399	569491	ENST00000644383	intron	9	-	92	ENSG00000285193	RABGGTA	9795	protein_coding	2265	1	NA	NM_004581	CHR_HG1_PATCH	NA	16	0	NA	NA	NA	NA	NA	NA	NA
chr14_KZ208920v1_fix	569598	569702	ENST00000644383	intron	8	-	104	ENSG00000285193	RABGGTA	9795	protein_coding	2265	1	NA	NM_004581	CHR_HG1_PATCH	NA	16	0	NA	NA	NA	NA	NA	NA	NA
chr14_KZ208920v1_fix	569805	569888	ENST00000644383	intron	7	-	83	ENSG00000285193	RABGGTA	9795	protein_coding	2265	1	NA	NM_004581	CHR_HG1_PATCH	NA	16	0	NA	NA	NA	NA	NA	NA	NA
chr14_KZ208920v1_fix	569972	570057	ENST00000644383	intron	6	-	85	ENSG00000285193	RABGGTA	9795	protein_coding	2265	1	NA	NM_004581	CHR_HG1_PATCH	NA	16	0	NA	NA	NA	NA	NA	NA	NA
chr14_KZ208920v1_fix	570142	570468	ENST00000644383	intron	5	-	326	ENSG00000285193	RABGGTA	9795	protein_coding	2265	1	NA	NM_004581	CHR_HG1_PATCH	NA	16	0	NA	NA	NA	NA	NA	NA	NA
chr14_KZ208920v1_fix	570673	570930	ENST00000644383	intron	4	-	257	ENSG00000285193	RABGGTA	9795	protein_coding	2265	1	NA	NM_004581	CHR_HG1_PATCH	NA	16	0	NA	NA	NA	NA	NA	NA	NA
chr14_KZ208920v1_fix	571119	571311	ENST00000644383	intron	3	-	192	ENSG00000285193	RABGGTA	9795	protein_coding	2265	1	NA	NM_004581	CHR_HG1_PATCH	NA	16	0	NA	NA	NA	NA	NA	NA	NA
chr14_KZ208920v1_fix	571437	571814	ENST00000644383	intron	2	-	377	ENSG00000285193	RABGGTA	9795	protein_coding	2265	1	NA	NM_004581	CHR_HG1_PATCH	NA	16	0	NA	NA	NA	NA	NA	NA	NA
chr14_KZ208920v1_fix	571926	572090	ENST00000644383	intron	1	-	164	ENSG00000285193	RABGGTA	9795	protein_coding	2265	1	NA	NM_004581	CHR_HG1_PATCH	NA	16	0	NA	NA	NA	NA	NA	NA	NA
chr14_KZ208920v1_fix	591974	592116	ENST00000647514	intron	8	-	142	ENSG00000284868	DHRS1	16445	protein_coding	1470	1	NA	NM_138452	CHR_HG1_PATCH	NA	9	1	NA	NA	NA	NA	NA	NA	NA
chr14_KZ208920v1_fix	592198	592533	ENST00000647514	intron	7	-	335	ENSG00000284868	DHRS1	16445	protein_coding	1470	1	NA	NM_138452	CHR_HG1_PATCH	NA	9	0	NA	NA	NA	NA	NA	NA	NA
chr14_KZ208920v1_fix	592604	593161	ENST00000647514	intron	6	-	557	ENSG00000284868	DHRS1	16445	protein_coding	1470	1	NA	NM_138452	CHR_HG1_PATCH	NA	9	0	NA	NA	NA	NA	NA	NA	NA
chr14_KZ208920v1_fix	593309	593629	ENST00000647514	intron	5	-	320	ENSG00000284868	DHRS1	16445	protein_coding	1470	1	NA	NM_138452	CHR_HG1_PATCH	NA	9	0	NA	NA	NA	NA	NA	NA	NA
chr14_KZ208920v1_fix	593763	597486	ENST00000647514	intron	4	-	3723	ENSG00000284868	DHRS1	16445	protein_coding	1470	1	NA	NM_138452	CHR_HG1_PATCH	NA	9	0	NA	NA	NA	NA	NA	NA	NA
chr14_KZ208920v1_fix	597567	597715	ENST00000647514	intron	3	-	148	ENSG00000284868	DHRS1	16445	protein_coding	1470	1	NA	NM_138452	CHR_HG1_PATCH	NA	9	0	NA	NA	NA	NA	NA	NA	NA
chr14_KZ208920v1_fix	597860	599934	ENST00000647514	intron	2	-	2074	ENSG00000284868	DHRS1	16445	protein_coding	1470	1	NA	NM_138452	CHR_HG1_PATCH	NA	9	0	NA	NA	NA	NA	NA	NA	NA
chr14_KZ208920v1_fix	600109	600193	ENST00000647514	intron	1	-	84	ENSG00000284868	DHRS1	16445	protein_coding	1470	1	NA	NM_138452	CHR_HG1_PATCH	NA	9	0	NA	NA	NA	NA	NA	NA	NA
chr14_KZ208920v1_fix	601180	601385	ENST00000644840	intron	1	+	205	ENSG00000285326	NOP9	19826	protein_coding	6045	1	NA	NM_174913	CHR_HG1_PATCH	NA	10	0	NA	NA	NA	NA	NA	NA	NA
chr14_KZ208920v1_fix	601836	602589	ENST00000644840	intron	2	+	753	ENSG00000285326	NOP9	19826	protein_coding	6045	1	NA	NM_174913	CHR_HG1_PATCH	NA	10	0	NA	NA	NA	NA	NA	NA	NA
chr14_KZ208920v1_fix	602701	602942	ENST00000644840	intron	3	+	241	ENSG00000285326	NOP9	19826	protein_coding	6045	1	NA	NM_174913	CHR_HG1_PATCH	NA	10	0	NA	NA	NA	NA	NA	NA	NA
chr14_KZ208920v1_fix	603085	603209	ENST00000644840	intron	4	+	124	ENSG00000285326	NOP9	19826	protein_coding	6045	1	NA	NM_174913	CHR_HG1_PATCH	NA	10	0	NA	NA	NA	NA	NA	NA	NA
chr14_KZ208920v1_fix	603403	604051	ENST00000644840	intron	5	+	648	ENSG00000285326	NOP9	19826	protein_coding	6045	1	NA	NM_174913	CHR_HG1_PATCH	NA	10	0	NA	NA	NA	NA	NA	NA	NA
chr14_KZ208920v1_fix	604193	604709	ENST00000644840	intron	6	+	516	ENSG00000285326	NOP9	19826	protein_coding	6045	1	NA	NM_174913	CHR_HG1_PATCH	NA	10	0	NA	NA	NA	NA	NA	NA	NA
chr14_KZ208920v1_fix	604836	605018	ENST00000644840	intron	7	+	182	ENSG00000285326	NOP9	19826	protein_coding	6045	1	NA	NM_174913	CHR_HG1_PATCH	NA	10	0	NA	NA	NA	NA	NA	NA	NA
chr14_KZ208920v1_fix	605256	605470	ENST00000644840	intron	8	+	214	ENSG00000285326	NOP9	19826	protein_coding	6045	1	NA	NM_174913	CHR_HG1_PATCH	NA	10	0	NA	NA	NA	NA	NA	NA	NA
chr14_KZ208920v1_fix	605577	605915	ENST00000644840	intron	9	+	338	ENSG00000285326	NOP9	19826	protein_coding	6045	1	NA	NM_174913	CHR_HG1_PATCH	NA	10	1	NA	NA	NA	NA	NA	NA	NA
chr14_KZ208920v1_fix	615999	616614	ENST00000646659	intron	1	+	615	ENSG00000285456	LTB4R	6713	protein_coding	4110	1	NA	NM_181657	CHR_HG1_PATCH	NA	2	1	NA	NA	NA	NA	NA	NA	NA
chr14_KZ208920v1_fix	619547	619631	ENST00000644961	intron	25	-	84	ENSG00000284814	ADCY4	235	protein_coding	3415	1	NA	NA	CHR_HG1_PATCH	NA	26	1	NA	NA	NA	NA	NA	NA	NA
chr14_KZ208920v1_fix	619757	620075	ENST00000644961	intron	24	-	318	ENSG00000284814	ADCY4	235	protein_coding	3415	1	NA	NA	CHR_HG1_PATCH	NA	26	0	NA	NA	NA	NA	NA	NA	NA
chr14_KZ208920v1_fix	620191	620306	ENST00000644961	intron	23	-	115	ENSG00000284814	ADCY4	235	protein_coding	3415	1	NA	NA	CHR_HG1_PATCH	NA	26	0	NA	NA	NA	NA	NA	NA	NA
chr14_KZ208920v1_fix	620415	620719	ENST00000644961	intron	22	-	304	ENSG00000284814	ADCY4	235	protein_coding	3415	1	NA	NA	CHR_HG1_PATCH	NA	26	0	NA	NA	NA	NA	NA	NA	NA
chr14_KZ208920v1_fix	620867	623043	ENST00000644961	intron	21	-	2176	ENSG00000284814	ADCY4	235	protein_coding	3415	1	NA	NA	CHR_HG1_PATCH	NA	26	0	NA	NA	NA	NA	NA	NA	NA
chr14_KZ208920v1_fix	623203	623601	ENST00000644961	intron	20	-	398	ENSG00000284814	ADCY4	235	protein_coding	3415	1	NA	NA	CHR_HG1_PATCH	NA	26	0	NA	NA	NA	NA	NA	NA	NA
chr14_KZ208920v1_fix	623687	623881	ENST00000644961	intron	19	-	194	ENSG00000284814	ADCY4	235	protein_coding	3415	1	NA	NA	CHR_HG1_PATCH	NA	26	0	NA	NA	NA	NA	NA	NA	NA
chr14_KZ208920v1_fix	624067	624321	ENST00000644961	intron	18	-	254	ENSG00000284814	ADCY4	235	protein_coding	3415	1	NA	NA	CHR_HG1_PATCH	NA	26	0	NA	NA	NA	NA	NA	NA	NA
chr14_KZ208920v1_fix	624433	625039	ENST00000644961	intron	17	-	606	ENSG00000284814	ADCY4	235	protein_coding	3415	1	NA	NA	CHR_HG1_PATCH	NA	26	0	NA	NA	NA	NA	NA	NA	NA
chr14_KZ208920v1_fix	625178	625284	ENST00000644961	intron	16	-	106	ENSG00000284814	ADCY4	235	protein_coding	3415	1	NA	NA	CHR_HG1_PATCH	NA	26	0	NA	NA	NA	NA	NA	NA	NA
chr14_KZ208920v1_fix	625370	626354	ENST00000644961	intron	15	-	984	ENSG00000284814	ADCY4	235	protein_coding	3415	1	NA	NA	CHR_HG1_PATCH	NA	26	0	NA	NA	NA	NA	NA	NA	NA
chr14_KZ208920v1_fix	626453	626795	ENST00000644961	intron	14	-	342	ENSG00000284814	ADCY4	235	protein_coding	3415	1	NA	NA	CHR_HG1_PATCH	NA	26	0	NA	NA	NA	NA	NA	NA	NA
chr14_KZ208920v1_fix	626866	627056	ENST00000644961	intron	13	-	190	ENSG00000284814	ADCY4	235	protein_coding	3415	1	NA	NA	CHR_HG1_PATCH	NA	26	0	NA	NA	NA	NA	NA	NA	NA
chr14_KZ208920v1_fix	627144	627276	ENST00000644961	intron	12	-	132	ENSG00000284814	ADCY4	235	protein_coding	3415	1	NA	NA	CHR_HG1_PATCH	NA	26	0	NA	NA	NA	NA	NA	NA	NA
chr14_KZ208920v1_fix	627321	630038	ENST00000644961	intron	11	-	2717	ENSG00000284814	ADCY4	235	protein_coding	3415	1	NA	NA	CHR_HG1_PATCH	NA	26	0	NA	NA	NA	NA	NA	NA	NA
chr14_KZ208920v1_fix	630213	630378	ENST00000644961	intron	10	-	165	ENSG00000284814	ADCY4	235	protein_coding	3415	1	NA	NA	CHR_HG1_PATCH	NA	26	0	NA	NA	NA	NA	NA	NA	NA
chr14_KZ208920v1_fix	630512	630837	ENST00000644961	intron	9	-	325	ENSG00000284814	ADCY4	235	protein_coding	3415	1	NA	NA	CHR_HG1_PATCH	NA	26	0	NA	NA	NA	NA	NA	NA	NA
chr14_KZ208920v1_fix	630997	631145	ENST00000644961	intron	8	-	148	ENSG00000284814	ADCY4	235	protein_coding	3415	1	NA	NA	CHR_HG1_PATCH	NA	26	0	NA	NA	NA	NA	NA	NA	NA
chr14_KZ208920v1_fix	631274	631995	ENST00000644961	intron	7	-	721	ENSG00000284814	ADCY4	235	protein_coding	3415	1	NA	NA	CHR_HG1_PATCH	NA	26	0	NA	NA	NA	NA	NA	NA	NA
chr14_KZ208920v1_fix	632108	632185	ENST00000644961	intron	6	-	77	ENSG00000284814	ADCY4	235	protein_coding	3415	1	NA	NA	CHR_HG1_PATCH	NA	26	0	NA	NA	NA	NA	NA	NA	NA
chr14_KZ208920v1_fix	632335	632765	ENST00000644961	intron	5	-	430	ENSG00000284814	ADCY4	235	protein_coding	3415	1	NA	NA	CHR_HG1_PATCH	NA	26	0	NA	NA	NA	NA	NA	NA	NA
chr14_KZ208920v1_fix	632916	633499	ENST00000644961	intron	4	-	583	ENSG00000284814	ADCY4	235	protein_coding	3415	1	NA	NA	CHR_HG1_PATCH	NA	26	0	NA	NA	NA	NA	NA	NA	NA
chr14_KZ208920v1_fix	633662	633768	ENST00000644961	intron	3	-	106	ENSG00000284814	ADCY4	235	protein_coding	3415	1	NA	NA	CHR_HG1_PATCH	NA	26	0	NA	NA	NA	NA	NA	NA	NA
chr14_KZ208920v1_fix	633967	635471	ENST00000644961	intron	2	-	1504	ENSG00000284814	ADCY4	235	protein_coding	3415	1	NA	NA	CHR_HG1_PATCH	NA	26	0	NA	NA	NA	NA	NA	NA	NA
chr14_KZ208920v1_fix	635657	635961	ENST00000644961	intron	1	-	304	ENSG00000284814	ADCY4	235	protein_coding	3415	1	NA	NA	CHR_HG1_PATCH	NA	26	0	NA	NA	NA	NA	NA	NA	NA
chr14_KZ208920v1_fix	637374	637862	ENST00000646516	intron	9	-	488	ENSG00000285379	RIPK3	10021	protein_coding	1872	1	NA	NM_006871	CHR_HG1_PATCH	NA	10	1	NA	NA	NA	NA	NA	NA	NA
chr14_KZ208920v1_fix	637924	638063	ENST00000646516	intron	8	-	139	ENSG00000285379	RIPK3	10021	protein_coding	1872	1	NA	NM_006871	CHR_HG1_PATCH	NA	10	0	NA	NA	NA	NA	NA	NA	NA
chr14_KZ208920v1_fix	638439	638672	ENST00000646516	intron	7	-	233	ENSG00000285379	RIPK3	10021	protein_coding	1872	1	NA	NM_006871	CHR_HG1_PATCH	NA	10	0	NA	NA	NA	NA	NA	NA	NA
chr14_KZ208920v1_fix	638741	638850	ENST00000646516	intron	6	-	109	ENSG00000285379	RIPK3	10021	protein_coding	1872	1	NA	NM_006871	CHR_HG1_PATCH	NA	10	0	NA	NA	NA	NA	NA	NA	NA
chr14_KZ208920v1_fix	639019	639226	ENST00000646516	intron	5	-	207	ENSG00000285379	RIPK3	10021	protein_coding	1872	1	NA	NM_006871	CHR_HG1_PATCH	NA	10	0	NA	NA	NA	NA	NA	NA	NA
chr14_KZ208920v1_fix	639274	639399	ENST00000646516	intron	4	-	125	ENSG00000285379	RIPK3	10021	protein_coding	1872	1	NA	NM_006871	CHR_HG1_PATCH	NA	10	0	NA	NA	NA	NA	NA	NA	NA
chr14_KZ208920v1_fix	639546	639992	ENST00000646516	intron	3	-	446	ENSG00000285379	RIPK3	10021	protein_coding	1872	1	NA	NM_006871	CHR_HG1_PATCH	NA	10	0	NA	NA	NA	NA	NA	NA	NA
chr14_KZ208920v1_fix	640303	640434	ENST00000646516	intron	2	-	131	ENSG00000285379	RIPK3	10021	protein_coding	1872	1	NA	NM_006871	CHR_HG1_PATCH	NA	10	0	NA	NA	NA	NA	NA	NA	NA
chr14_KZ208920v1_fix	640576	640784	ENST00000646516	intron	1	-	208	ENSG00000285379	RIPK3	10021	protein_coding	1872	1	NA	NM_006871	CHR_HG1_PATCH	NA	10	0	NA	NA	NA	NA	NA	NA	NA
chr15_GL383554v1_alt	9425	10034	ENST00000612410	intron	1	-	609	ENSG00000277278	HERC2	4868	protein_coding	181	1	NA	NA	CHR_HSCHR15_1_CTG8	NA	2	1	NA	NA	NA	NA	NA	NA	NA
chr15_KI270848v1_alt	96869	97570	ENST00000620361	intron	22	-	701	ENSG00000276856	TUBGCP5	18600	protein_coding	3848	1	NA	NM_052903	CHR_HSCHR15_1_CTG3	NA	23	1	NA	NA	NA	NA	NA	NA	NA
chr15_KI270848v1_alt	97672	100070	ENST00000620361	intron	21	-	2398	ENSG00000276856	TUBGCP5	18600	protein_coding	3848	1	NA	NM_052903	CHR_HSCHR15_1_CTG3	NA	23	0	NA	NA	NA	NA	NA	NA	NA
chr15_KI270848v1_alt	100160	101102	ENST00000620361	intron	20	-	942	ENSG00000276856	TUBGCP5	18600	protein_coding	3848	1	NA	NM_052903	CHR_HSCHR15_1_CTG3	NA	23	0	NA	NA	NA	NA	NA	NA	NA
chr15_KI270848v1_alt	101229	102432	ENST00000620361	intron	19	-	1203	ENSG00000276856	TUBGCP5	18600	protein_coding	3848	1	NA	NM_052903	CHR_HSCHR15_1_CTG3	NA	23	0	NA	NA	NA	NA	NA	NA	NA
chr15_KI270848v1_alt	102612	103055	ENST00000620361	intron	18	-	443	ENSG00000276856	TUBGCP5	18600	protein_coding	3848	1	NA	NM_052903	CHR_HSCHR15_1_CTG3	NA	23	0	NA	NA	NA	NA	NA	NA	NA
chr15_KI270848v1_alt	103177	103271	ENST00000620361	intron	17	-	94	ENSG00000276856	TUBGCP5	18600	protein_coding	3848	1	NA	NM_052903	CHR_HSCHR15_1_CTG3	NA	23	0	NA	NA	NA	NA	NA	NA	NA
chr15_KI270848v1_alt	103357	105700	ENST00000620361	intron	16	-	2343	ENSG00000276856	TUBGCP5	18600	protein_coding	3848	1	NA	NM_052903	CHR_HSCHR15_1_CTG3	NA	23	0	NA	NA	NA	NA	NA	NA	NA
chr15_KI270848v1_alt	105884	106950	ENST00000620361	intron	15	-	1066	ENSG00000276856	TUBGCP5	18600	protein_coding	3848	1	NA	NM_052903	CHR_HSCHR15_1_CTG3	NA	23	0	NA	NA	NA	NA	NA	NA	NA
chr15_KI270848v1_alt	107140	108138	ENST00000620361	intron	14	-	998	ENSG00000276856	TUBGCP5	18600	protein_coding	3848	1	NA	NM_052903	CHR_HSCHR15_1_CTG3	NA	23	0	NA	NA	NA	NA	NA	NA	NA
chr15_KI270848v1_alt	108338	114789	ENST00000620361	intron	13	-	6451	ENSG00000276856	TUBGCP5	18600	protein_coding	3848	1	NA	NM_052903	CHR_HSCHR15_1_CTG3	NA	23	0	NA	NA	NA	NA	NA	NA	NA
chr15_KI270848v1_alt	115059	116235	ENST00000620361	intron	12	-	1176	ENSG00000276856	TUBGCP5	18600	protein_coding	3848	1	NA	NM_052903	CHR_HSCHR15_1_CTG3	NA	23	0	NA	NA	NA	NA	NA	NA	NA
chr15_KI270848v1_alt	116352	118975	ENST00000620361	intron	11	-	2623	ENSG00000276856	TUBGCP5	18600	protein_coding	3848	1	NA	NM_052903	CHR_HSCHR15_1_CTG3	NA	23	0	NA	NA	NA	NA	NA	NA	NA
chr15_KI270848v1_alt	119179	120962	ENST00000620361	intron	10	-	1783	ENSG00000276856	TUBGCP5	18600	protein_coding	3848	1	NA	NM_052903	CHR_HSCHR15_1_CTG3	NA	23	0	NA	NA	NA	NA	NA	NA	NA
chr15_KI270848v1_alt	121210	121752	ENST00000620361	intron	9	-	542	ENSG00000276856	TUBGCP5	18600	protein_coding	3848	1	NA	NM_052903	CHR_HSCHR15_1_CTG3	NA	23	0	NA	NA	NA	NA	NA	NA	NA
chr15_KI270848v1_alt	121847	123131	ENST00000620361	intron	8	-	1284	ENSG00000276856	TUBGCP5	18600	protein_coding	3848	1	NA	NM_052903	CHR_HSCHR15_1_CTG3	NA	23	0	NA	NA	NA	NA	NA	NA	NA
chr15_KI270848v1_alt	123222	124207	ENST00000620361	intron	7	-	985	ENSG00000276856	TUBGCP5	18600	protein_coding	3848	1	NA	NM_052903	CHR_HSCHR15_1_CTG3	NA	23	0	NA	NA	NA	NA	NA	NA	NA
chr15_KI270848v1_alt	124323	127902	ENST00000620361	intron	6	-	3579	ENSG00000276856	TUBGCP5	18600	protein_coding	3848	1	NA	NM_052903	CHR_HSCHR15_1_CTG3	NA	23	0	NA	NA	NA	NA	NA	NA	NA
chr15_KI270848v1_alt	128039	128967	ENST00000620361	intron	5	-	928	ENSG00000276856	TUBGCP5	18600	protein_coding	3848	1	NA	NM_052903	CHR_HSCHR15_1_CTG3	NA	23	0	NA	NA	NA	NA	NA	NA	NA
chr15_KI270848v1_alt	129048	129745	ENST00000620361	intron	4	-	697	ENSG00000276856	TUBGCP5	18600	protein_coding	3848	1	NA	NM_052903	CHR_HSCHR15_1_CTG3	NA	23	0	NA	NA	NA	NA	NA	NA	NA
chr15_KI270848v1_alt	129843	133919	ENST00000620361	intron	3	-	4076	ENSG00000276856	TUBGCP5	18600	protein_coding	3848	1	NA	NM_052903	CHR_HSCHR15_1_CTG3	NA	23	0	NA	NA	NA	NA	NA	NA	NA
chr15_KI270848v1_alt	134029	134121	ENST00000620361	intron	2	-	92	ENSG00000276856	TUBGCP5	18600	protein_coding	3848	1	NA	NM_052903	CHR_HSCHR15_1_CTG3	NA	23	0	NA	NA	NA	NA	NA	NA	NA
chr15_KI270848v1_alt	134176	136418	ENST00000620361	intron	1	-	2242	ENSG00000276856	TUBGCP5	18600	protein_coding	3848	1	NA	NM_052903	CHR_HSCHR15_1_CTG3	NA	23	0	NA	NA	NA	NA	NA	NA	NA
chr15_KI270848v1_alt	946	6232	ENST00000628954	intron	22	-	5286	ENSG00000280618	CYFIP1	13759	protein_coding	2779	1	NA	NM_001287810	CHR_HSCHR15_1_CTG3	NA	23	1	NA	NA	NA	NA	NA	NA	NA
chr15_KI270848v1_alt	6353	7558	ENST00000628954	intron	21	-	1205	ENSG00000280618	CYFIP1	13759	protein_coding	2779	1	NA	NM_001287810	CHR_HSCHR15_1_CTG3	NA	23	0	NA	NA	NA	NA	NA	NA	NA
chr15_KI270848v1_alt	7668	7775	ENST00000628954	intron	20	-	107	ENSG00000280618	CYFIP1	13759	protein_coding	2779	1	NA	NM_001287810	CHR_HSCHR15_1_CTG3	NA	23	0	NA	NA	NA	NA	NA	NA	NA
chr15_KI270848v1_alt	7853	9217	ENST00000628954	intron	19	-	1364	ENSG00000280618	CYFIP1	13759	protein_coding	2779	1	NA	NM_001287810	CHR_HSCHR15_1_CTG3	NA	23	0	NA	NA	NA	NA	NA	NA	NA
chr15_KI270848v1_alt	9315	11765	ENST00000628954	intron	18	-	2450	ENSG00000280618	CYFIP1	13759	protein_coding	2779	1	NA	NM_001287810	CHR_HSCHR15_1_CTG3	NA	23	0	NA	NA	NA	NA	NA	NA	NA
chr15_KI270848v1_alt	11923	13516	ENST00000628954	intron	17	-	1593	ENSG00000280618	CYFIP1	13759	protein_coding	2779	1	NA	NM_001287810	CHR_HSCHR15_1_CTG3	NA	23	0	NA	NA	NA	NA	NA	NA	NA
chr15_KI270848v1_alt	13671	14826	ENST00000628954	intron	16	-	1155	ENSG00000280618	CYFIP1	13759	protein_coding	2779	1	NA	NM_001287810	CHR_HSCHR15_1_CTG3	NA	23	0	NA	NA	NA	NA	NA	NA	NA
chr15_KI270848v1_alt	14975	15730	ENST00000628954	intron	15	-	755	ENSG00000280618	CYFIP1	13759	protein_coding	2779	1	NA	NM_001287810	CHR_HSCHR15_1_CTG3	NA	23	0	NA	NA	NA	NA	NA	NA	NA
chr15_KI270848v1_alt	15898	23019	ENST00000628954	intron	14	-	7121	ENSG00000280618	CYFIP1	13759	protein_coding	2779	1	NA	NM_001287810	CHR_HSCHR15_1_CTG3	NA	23	0	NA	NA	NA	NA	NA	NA	NA
chr15_KI270848v1_alt	23146	24944	ENST00000628954	intron	13	-	1798	ENSG00000280618	CYFIP1	13759	protein_coding	2779	1	NA	NM_001287810	CHR_HSCHR15_1_CTG3	NA	23	0	NA	NA	NA	NA	NA	NA	NA
chr15_KI270848v1_alt	25068	29251	ENST00000628954	intron	12	-	4183	ENSG00000280618	CYFIP1	13759	protein_coding	2779	1	NA	NM_001287810	CHR_HSCHR15_1_CTG3	NA	23	0	NA	NA	NA	NA	NA	NA	NA
chr15_KI270848v1_alt	29370	30829	ENST00000628954	intron	11	-	1459	ENSG00000280618	CYFIP1	13759	protein_coding	2779	1	NA	NM_001287810	CHR_HSCHR15_1_CTG3	NA	23	0	NA	NA	NA	NA	NA	NA	NA
chr15_KI270848v1_alt	30922	34134	ENST00000628954	intron	10	-	3212	ENSG00000280618	CYFIP1	13759	protein_coding	2779	1	NA	NM_001287810	CHR_HSCHR15_1_CTG3	NA	23	0	NA	NA	NA	NA	NA	NA	NA
chr15_KI270848v1_alt	34240	36220	ENST00000628954	intron	9	-	1980	ENSG00000280618	CYFIP1	13759	protein_coding	2779	1	NA	NM_001287810	CHR_HSCHR15_1_CTG3	NA	23	0	NA	NA	NA	NA	NA	NA	NA
chr15_KI270848v1_alt	36350	36439	ENST00000628954	intron	8	-	89	ENSG00000280618	CYFIP1	13759	protein_coding	2779	1	NA	NM_001287810	CHR_HSCHR15_1_CTG3	NA	23	0	NA	NA	NA	NA	NA	NA	NA
chr15_KI270848v1_alt	36537	40204	ENST00000628954	intron	7	-	3667	ENSG00000280618	CYFIP1	13759	protein_coding	2779	1	NA	NM_001287810	CHR_HSCHR15_1_CTG3	NA	23	0	NA	NA	NA	NA	NA	NA	NA
chr15_KI270848v1_alt	40387	41586	ENST00000628954	intron	6	-	1199	ENSG00000280618	CYFIP1	13759	protein_coding	2779	1	NA	NM_001287810	CHR_HSCHR15_1_CTG3	NA	23	0	NA	NA	NA	NA	NA	NA	NA
chr15_KI270848v1_alt	41689	41890	ENST00000628954	intron	5	-	201	ENSG00000280618	CYFIP1	13759	protein_coding	2779	1	NA	NM_001287810	CHR_HSCHR15_1_CTG3	NA	23	0	NA	NA	NA	NA	NA	NA	NA
chr15_KI270848v1_alt	41969	44030	ENST00000628954	intron	4	-	2061	ENSG00000280618	CYFIP1	13759	protein_coding	2779	1	NA	NM_001287810	CHR_HSCHR15_1_CTG3	NA	23	0	NA	NA	NA	NA	NA	NA	NA
chr15_KI270848v1_alt	44121	44196	ENST00000628954	intron	3	-	75	ENSG00000280618	CYFIP1	13759	protein_coding	2779	1	NA	NM_001287810	CHR_HSCHR15_1_CTG3	NA	23	0	NA	NA	NA	NA	NA	NA	NA
chr15_KI270848v1_alt	44320	44938	ENST00000628954	intron	2	-	618	ENSG00000280618	CYFIP1	13759	protein_coding	2779	1	NA	NM_001287810	CHR_HSCHR15_1_CTG3	NA	23	0	NA	NA	NA	NA	NA	NA	NA
chr15_KI270848v1_alt	45058	77281	ENST00000628954	intron	1	-	32223	ENSG00000280618	CYFIP1	13759	protein_coding	2779	1	NA	NM_001287810	CHR_HSCHR15_1_CTG3	NA	23	0	NA	NA	NA	NA	NA	NA	NA
chr15_KI270849v1_alt	34963	38768	ENST00000617605	intron	1	+	3805	ENSG00000273686	B2M	914	protein_coding	1715	1	NA	NM_004048	CHR_HSCHR15_3_CTG8	NA	4	0	NA	NA	NA	NA	NA	NA	NA
chr15_KI270849v1_alt	39048	39674	ENST00000617605	intron	2	+	626	ENSG00000273686	B2M	914	protein_coding	1715	1	NA	NM_004048	CHR_HSCHR15_3_CTG8	NA	4	0	NA	NA	NA	NA	NA	NA	NA
chr15_KI270849v1_alt	39703	40954	ENST00000617605	intron	3	+	1251	ENSG00000273686	B2M	914	protein_coding	1715	1	NA	NM_004048	CHR_HSCHR15_3_CTG8	NA	4	1	NA	NA	NA	NA	NA	NA	NA
chr15_KI270849v1_alt	52922	59718	ENST00000633414	intron	1	+	6796	ENSG00000278211	TRIM69	17857	protein_coding	2486	1	NA	NA	CHR_HSCHR15_3_CTG8	NA	8	0	NA	NA	NA	NA	NA	NA	NA
chr15_KI270849v1_alt	60088	78280	ENST00000633414	intron	2	+	18192	ENSG00000278211	TRIM69	17857	protein_coding	2486	1	NA	NA	CHR_HSCHR15_3_CTG8	NA	8	0	NA	NA	NA	NA	NA	NA	NA
chr15_KI270849v1_alt	78758	79748	ENST00000633414	intron	3	+	990	ENSG00000278211	TRIM69	17857	protein_coding	2486	1	NA	NA	CHR_HSCHR15_3_CTG8	NA	8	0	NA	NA	NA	NA	NA	NA	NA
chr15_KI270849v1_alt	79845	82001	ENST00000633414	intron	4	+	2156	ENSG00000278211	TRIM69	17857	protein_coding	2486	1	NA	NA	CHR_HSCHR15_3_CTG8	NA	8	0	NA	NA	NA	NA	NA	NA	NA
chr15_KI270849v1_alt	82236	83020	ENST00000633414	intron	5	+	784	ENSG00000278211	TRIM69	17857	protein_coding	2486	1	NA	NA	CHR_HSCHR15_3_CTG8	NA	8	0	NA	NA	NA	NA	NA	NA	NA
chr15_KI270849v1_alt	83044	83128	ENST00000633414	intron	6	+	84	ENSG00000278211	TRIM69	17857	protein_coding	2486	1	NA	NA	CHR_HSCHR15_3_CTG8	NA	8	0	NA	NA	NA	NA	NA	NA	NA
chr15_KI270849v1_alt	83254	90601	ENST00000633414	intron	7	+	7347	ENSG00000278211	TRIM69	17857	protein_coding	2486	1	NA	NA	CHR_HSCHR15_3_CTG8	NA	8	1	NA	NA	NA	NA	NA	NA	NA
chr15_KI270850v1_alt	219249	220910	ENST00000620574	intron	1	+	1661	ENSG00000274320	GOLGA6L9	37229	protein_coding	1710	1	NA	NM_198181	CHR_HSCHR15_5_CTG8	NA	9	0	NA	NA	NA	NA	NA	NA	NA
chr15_KI270850v1_alt	221031	221652	ENST00000620574	intron	2	+	621	ENSG00000274320	GOLGA6L9	37229	protein_coding	1710	1	NA	NM_198181	CHR_HSCHR15_5_CTG8	NA	9	0	NA	NA	NA	NA	NA	NA	NA
chr15_KI270850v1_alt	221713	221897	ENST00000620574	intron	3	+	184	ENSG00000274320	GOLGA6L9	37229	protein_coding	1710	1	NA	NM_198181	CHR_HSCHR15_5_CTG8	NA	9	0	NA	NA	NA	NA	NA	NA	NA
chr15_KI270850v1_alt	221979	222642	ENST00000620574	intron	4	+	663	ENSG00000274320	GOLGA6L9	37229	protein_coding	1710	1	NA	NM_198181	CHR_HSCHR15_5_CTG8	NA	9	0	NA	NA	NA	NA	NA	NA	NA
chr15_KI270850v1_alt	222731	223113	ENST00000620574	intron	5	+	382	ENSG00000274320	GOLGA6L9	37229	protein_coding	1710	1	NA	NM_198181	CHR_HSCHR15_5_CTG8	NA	9	0	NA	NA	NA	NA	NA	NA	NA
chr15_KI270850v1_alt	223683	223948	ENST00000620574	intron	6	+	265	ENSG00000274320	GOLGA6L9	37229	protein_coding	1710	1	NA	NM_198181	CHR_HSCHR15_5_CTG8	NA	9	0	NA	NA	NA	NA	NA	NA	NA
chr15_KI270850v1_alt	224010	225046	ENST00000620574	intron	7	+	1036	ENSG00000274320	GOLGA6L9	37229	protein_coding	1710	1	NA	NM_198181	CHR_HSCHR15_5_CTG8	NA	9	0	NA	NA	NA	NA	NA	NA	NA
chr15_KI270850v1_alt	225150	225358	ENST00000620574	intron	8	+	208	ENSG00000274320	GOLGA6L9	37229	protein_coding	1710	1	NA	NM_198181	CHR_HSCHR15_5_CTG8	NA	9	1	NA	NA	NA	NA	NA	NA	NA
chr15_KI270850v1_alt	327478	327985	ENST00000632419	intron	3	-	507	ENSG00000278229	RPS17	10397	protein_coding	1909	1	NA	NA	CHR_HSCHR15_5_CTG8	NA	4	1	NA	NA	NA	NA	NA	NA	NA
chr15_KI270850v1_alt	328092	329086	ENST00000632419	intron	2	-	994	ENSG00000278229	RPS17	10397	protein_coding	1909	1	NA	NA	CHR_HSCHR15_5_CTG8	NA	4	0	NA	NA	NA	NA	NA	NA	NA
chr15_KI270850v1_alt	329239	329531	ENST00000632419	intron	1	-	292	ENSG00000278229	RPS17	10397	protein_coding	1909	1	NA	NA	CHR_HSCHR15_5_CTG8	NA	4	0	NA	NA	NA	NA	NA	NA	NA
chr15_KI270905v1_alt	1196705	1270702	ENST00000620457	intron	1	+	73997	ENSG00000276495	APBA2	579	protein_coding	3640	1	NA	NM_001379685	CHR_HSCHR15_4_CTG8	NA	14	0	NA	NA	NA	NA	NA	NA	NA
chr15_KI270905v1_alt	1270757	1328802	ENST00000620457	intron	2	+	58045	ENSG00000276495	APBA2	579	protein_coding	3640	1	NA	NM_001379685	CHR_HSCHR15_4_CTG8	NA	14	0	NA	NA	NA	NA	NA	NA	NA
chr15_KI270905v1_alt	1329794	1349961	ENST00000620457	intron	3	+	20167	ENSG00000276495	APBA2	579	protein_coding	3640	1	NA	NM_001379685	CHR_HSCHR15_4_CTG8	NA	14	0	NA	NA	NA	NA	NA	NA	NA
chr15_KI270905v1_alt	1350043	1351095	ENST00000620457	intron	4	+	1052	ENSG00000276495	APBA2	579	protein_coding	3640	1	NA	NM_001379685	CHR_HSCHR15_4_CTG8	NA	14	0	NA	NA	NA	NA	NA	NA	NA
chr15_KI270905v1_alt	1351133	1368115	ENST00000620457	intron	5	+	16982	ENSG00000276495	APBA2	579	protein_coding	3640	1	NA	NM_001379685	CHR_HSCHR15_4_CTG8	NA	14	0	NA	NA	NA	NA	NA	NA	NA
chr15_KI270905v1_alt	1368262	1369318	ENST00000620457	intron	6	+	1056	ENSG00000276495	APBA2	579	protein_coding	3640	1	NA	NM_001379685	CHR_HSCHR15_4_CTG8	NA	14	0	NA	NA	NA	NA	NA	NA	NA
chr15_KI270905v1_alt	1369355	1373526	ENST00000620457	intron	7	+	4171	ENSG00000276495	APBA2	579	protein_coding	3640	1	NA	NM_001379685	CHR_HSCHR15_4_CTG8	NA	14	0	NA	NA	NA	NA	NA	NA	NA
chr15_KI270905v1_alt	1373614	1376634	ENST00000620457	intron	8	+	3020	ENSG00000276495	APBA2	579	protein_coding	3640	1	NA	NM_001379685	CHR_HSCHR15_4_CTG8	NA	14	0	NA	NA	NA	NA	NA	NA	NA
chr15_KI270905v1_alt	1376821	1380423	ENST00000620457	intron	9	+	3602	ENSG00000276495	APBA2	579	protein_coding	3640	1	NA	NM_001379685	CHR_HSCHR15_4_CTG8	NA	14	0	NA	NA	NA	NA	NA	NA	NA
chr15_KI270905v1_alt	1380604	1381651	ENST00000620457	intron	10	+	1047	ENSG00000276495	APBA2	579	protein_coding	3640	1	NA	NM_001379685	CHR_HSCHR15_4_CTG8	NA	14	0	NA	NA	NA	NA	NA	NA	NA
chr15_KI270905v1_alt	1381865	1383314	ENST00000620457	intron	11	+	1449	ENSG00000276495	APBA2	579	protein_coding	3640	1	NA	NM_001379685	CHR_HSCHR15_4_CTG8	NA	14	0	NA	NA	NA	NA	NA	NA	NA
chr15_KI270905v1_alt	1383435	1388920	ENST00000620457	intron	12	+	5485	ENSG00000276495	APBA2	579	protein_coding	3640	1	NA	NM_001379685	CHR_HSCHR15_4_CTG8	NA	14	0	NA	NA	NA	NA	NA	NA	NA
chr15_KI270905v1_alt	1389062	1392104	ENST00000620457	intron	13	+	3042	ENSG00000276495	APBA2	579	protein_coding	3640	1	NA	NM_001379685	CHR_HSCHR15_4_CTG8	NA	14	1	NA	NA	NA	NA	NA	NA	NA
chr15_KI270905v1_alt	3227802	3228618	ENST00000621195	intron	15	-	816	ENSG00000277086	MTMR10	25999	protein_coding	2334	1	NA	NM_017762	CHR_HSCHR15_4_CTG8	NA	16	1	NA	NA	NA	NA	NA	NA	NA
chr15_KI270905v1_alt	3228802	3232862	ENST00000621195	intron	14	-	4060	ENSG00000277086	MTMR10	25999	protein_coding	2334	1	NA	NM_017762	CHR_HSCHR15_4_CTG8	NA	16	0	NA	NA	NA	NA	NA	NA	NA
chr15_KI270905v1_alt	3233034	3234034	ENST00000621195	intron	13	-	1000	ENSG00000277086	MTMR10	25999	protein_coding	2334	1	NA	NM_017762	CHR_HSCHR15_4_CTG8	NA	16	0	NA	NA	NA	NA	NA	NA	NA
chr15_KI270905v1_alt	3234205	3237698	ENST00000621195	intron	12	-	3493	ENSG00000277086	MTMR10	25999	protein_coding	2334	1	NA	NM_017762	CHR_HSCHR15_4_CTG8	NA	16	0	NA	NA	NA	NA	NA	NA	NA
chr15_KI270905v1_alt	3237770	3239292	ENST00000621195	intron	11	-	1522	ENSG00000277086	MTMR10	25999	protein_coding	2334	1	NA	NM_017762	CHR_HSCHR15_4_CTG8	NA	16	0	NA	NA	NA	NA	NA	NA	NA
chr15_KI270905v1_alt	3239363	3240493	ENST00000621195	intron	10	-	1130	ENSG00000277086	MTMR10	25999	protein_coding	2334	1	NA	NM_017762	CHR_HSCHR15_4_CTG8	NA	16	0	NA	NA	NA	NA	NA	NA	NA
chr15_KI270905v1_alt	3240625	3244593	ENST00000621195	intron	9	-	3968	ENSG00000277086	MTMR10	25999	protein_coding	2334	1	NA	NM_017762	CHR_HSCHR15_4_CTG8	NA	16	0	NA	NA	NA	NA	NA	NA	NA
chr15_KI270905v1_alt	3244683	3244764	ENST00000621195	intron	8	-	81	ENSG00000277086	MTMR10	25999	protein_coding	2334	1	NA	NM_017762	CHR_HSCHR15_4_CTG8	NA	16	0	NA	NA	NA	NA	NA	NA	NA
chr15_KI270905v1_alt	3244853	3246610	ENST00000621195	intron	7	-	1757	ENSG00000277086	MTMR10	25999	protein_coding	2334	1	NA	NM_017762	CHR_HSCHR15_4_CTG8	NA	16	0	NA	NA	NA	NA	NA	NA	NA
chr15_KI270905v1_alt	3246804	3253666	ENST00000621195	intron	6	-	6862	ENSG00000277086	MTMR10	25999	protein_coding	2334	1	NA	NM_017762	CHR_HSCHR15_4_CTG8	NA	16	0	NA	NA	NA	NA	NA	NA	NA
chr15_KI270905v1_alt	3253758	3260067	ENST00000621195	intron	5	-	6309	ENSG00000277086	MTMR10	25999	protein_coding	2334	1	NA	NM_017762	CHR_HSCHR15_4_CTG8	NA	16	0	NA	NA	NA	NA	NA	NA	NA
chr15_KI270905v1_alt	3260211	3260684	ENST00000621195	intron	4	-	473	ENSG00000277086	MTMR10	25999	protein_coding	2334	1	NA	NM_017762	CHR_HSCHR15_4_CTG8	NA	16	0	NA	NA	NA	NA	NA	NA	NA
chr15_KI270905v1_alt	3260758	3262572	ENST00000621195	intron	3	-	1814	ENSG00000277086	MTMR10	25999	protein_coding	2334	1	NA	NM_017762	CHR_HSCHR15_4_CTG8	NA	16	0	NA	NA	NA	NA	NA	NA	NA
chr15_KI270905v1_alt	3262710	3276528	ENST00000621195	intron	2	-	13818	ENSG00000277086	MTMR10	25999	protein_coding	2334	1	NA	NM_017762	CHR_HSCHR15_4_CTG8	NA	16	0	NA	NA	NA	NA	NA	NA	NA
chr15_KI270905v1_alt	3276590	3277198	ENST00000621195	intron	1	-	608	ENSG00000277086	MTMR10	25999	protein_coding	2334	1	NA	NM_017762	CHR_HSCHR15_4_CTG8	NA	16	0	NA	NA	NA	NA	NA	NA	NA
chr15_KI270905v1_alt	4830921	4834687	ENST00000619401	intron	1	+	3766	ENSG00000275568	ARHGAP11A	15783	protein_coding	5898	1	NA	NM_014783	CHR_HSCHR15_4_CTG8	NA	12	0	NA	NA	NA	NA	NA	NA	NA
chr15_KI270905v1_alt	4834759	4838074	ENST00000619401	intron	2	+	3315	ENSG00000275568	ARHGAP11A	15783	protein_coding	5898	1	NA	NM_014783	CHR_HSCHR15_4_CTG8	NA	12	0	NA	NA	NA	NA	NA	NA	NA
chr15_KI270905v1_alt	4838172	4838755	ENST00000619401	intron	3	+	583	ENSG00000275568	ARHGAP11A	15783	protein_coding	5898	1	NA	NM_014783	CHR_HSCHR15_4_CTG8	NA	12	0	NA	NA	NA	NA	NA	NA	NA
chr15_KI270905v1_alt	4839010	4839662	ENST00000619401	intron	4	+	652	ENSG00000275568	ARHGAP11A	15783	protein_coding	5898	1	NA	NM_014783	CHR_HSCHR15_4_CTG8	NA	12	0	NA	NA	NA	NA	NA	NA	NA
chr15_KI270905v1_alt	4839827	4840069	ENST00000619401	intron	5	+	242	ENSG00000275568	ARHGAP11A	15783	protein_coding	5898	1	NA	NM_014783	CHR_HSCHR15_4_CTG8	NA	12	0	NA	NA	NA	NA	NA	NA	NA
chr15_KI270905v1_alt	4840217	4843311	ENST00000619401	intron	6	+	3094	ENSG00000275568	ARHGAP11A	15783	protein_coding	5898	1	NA	NM_014783	CHR_HSCHR15_4_CTG8	NA	12	0	NA	NA	NA	NA	NA	NA	NA
chr15_KI270905v1_alt	4843387	4844178	ENST00000619401	intron	7	+	791	ENSG00000275568	ARHGAP11A	15783	protein_coding	5898	1	NA	NM_014783	CHR_HSCHR15_4_CTG8	NA	12	0	NA	NA	NA	NA	NA	NA	NA
chr15_KI270905v1_alt	4844347	4847562	ENST00000619401	intron	8	+	3215	ENSG00000275568	ARHGAP11A	15783	protein_coding	5898	1	NA	NM_014783	CHR_HSCHR15_4_CTG8	NA	12	0	NA	NA	NA	NA	NA	NA	NA
chr15_KI270905v1_alt	4847693	4848516	ENST00000619401	intron	9	+	823	ENSG00000275568	ARHGAP11A	15783	protein_coding	5898	1	NA	NM_014783	CHR_HSCHR15_4_CTG8	NA	12	0	NA	NA	NA	NA	NA	NA	NA
chr15_KI270905v1_alt	4848626	4850360	ENST00000619401	intron	10	+	1734	ENSG00000275568	ARHGAP11A	15783	protein_coding	5898	1	NA	NM_014783	CHR_HSCHR15_4_CTG8	NA	12	0	NA	NA	NA	NA	NA	NA	NA
chr15_KI270905v1_alt	4850500	4850840	ENST00000619401	intron	11	+	340	ENSG00000275568	ARHGAP11A	15783	protein_coding	5898	1	NA	NM_014783	CHR_HSCHR15_4_CTG8	NA	12	1	NA	NA	NA	NA	NA	NA	NA
chr15_KI270905v1_alt	3189744	3190243	ENST00000621063	intron	1	+	499	ENSG00000276787	FAN1	29170	protein_coding	4888	1	NA	NM_014967	CHR_HSCHR15_4_CTG8	NA	15	0	NA	NA	NA	NA	NA	NA	NA
chr15_KI270905v1_alt	3191630	3193849	ENST00000621063	intron	2	+	2219	ENSG00000276787	FAN1	29170	protein_coding	4888	1	NA	NM_014967	CHR_HSCHR15_4_CTG8	NA	15	0	NA	NA	NA	NA	NA	NA	NA
chr15_KI270905v1_alt	3193991	3196345	ENST00000621063	intron	3	+	2354	ENSG00000276787	FAN1	29170	protein_coding	4888	1	NA	NM_014967	CHR_HSCHR15_4_CTG8	NA	15	0	NA	NA	NA	NA	NA	NA	NA
chr15_KI270905v1_alt	3196548	3199589	ENST00000621063	intron	4	+	3041	ENSG00000276787	FAN1	29170	protein_coding	4888	1	NA	NM_014967	CHR_HSCHR15_4_CTG8	NA	15	0	NA	NA	NA	NA	NA	NA	NA
chr15_KI270905v1_alt	3199824	3203895	ENST00000621063	intron	5	+	4071	ENSG00000276787	FAN1	29170	protein_coding	4888	1	NA	NM_014967	CHR_HSCHR15_4_CTG8	NA	15	0	NA	NA	NA	NA	NA	NA	NA
chr15_KI270905v1_alt	3204028	3206276	ENST00000621063	intron	6	+	2248	ENSG00000276787	FAN1	29170	protein_coding	4888	1	NA	NM_014967	CHR_HSCHR15_4_CTG8	NA	15	0	NA	NA	NA	NA	NA	NA	NA
chr15_KI270905v1_alt	3206386	3207966	ENST00000621063	intron	7	+	1580	ENSG00000276787	FAN1	29170	protein_coding	4888	1	NA	NM_014967	CHR_HSCHR15_4_CTG8	NA	15	0	NA	NA	NA	NA	NA	NA	NA
chr15_KI270905v1_alt	3208087	3210858	ENST00000621063	intron	8	+	2771	ENSG00000276787	FAN1	29170	protein_coding	4888	1	NA	NM_014967	CHR_HSCHR15_4_CTG8	NA	15	0	NA	NA	NA	NA	NA	NA	NA
chr15_KI270905v1_alt	3211024	3211520	ENST00000621063	intron	9	+	496	ENSG00000276787	FAN1	29170	protein_coding	4888	1	NA	NM_014967	CHR_HSCHR15_4_CTG8	NA	15	0	NA	NA	NA	NA	NA	NA	NA
chr15_KI270905v1_alt	3211672	3214284	ENST00000621063	intron	10	+	2612	ENSG00000276787	FAN1	29170	protein_coding	4888	1	NA	NM_014967	CHR_HSCHR15_4_CTG8	NA	15	0	NA	NA	NA	NA	NA	NA	NA
chr15_KI270905v1_alt	3214389	3214934	ENST00000621063	intron	11	+	545	ENSG00000276787	FAN1	29170	protein_coding	4888	1	NA	NM_014967	CHR_HSCHR15_4_CTG8	NA	15	0	NA	NA	NA	NA	NA	NA	NA
chr15_KI270905v1_alt	3215130	3216274	ENST00000621063	intron	12	+	1144	ENSG00000276787	FAN1	29170	protein_coding	4888	1	NA	NM_014967	CHR_HSCHR15_4_CTG8	NA	15	0	NA	NA	NA	NA	NA	NA	NA
chr15_KI270905v1_alt	3216404	3222852	ENST00000621063	intron	13	+	6448	ENSG00000276787	FAN1	29170	protein_coding	4888	1	NA	NM_014967	CHR_HSCHR15_4_CTG8	NA	15	0	NA	NA	NA	NA	NA	NA	NA
chr15_KI270905v1_alt	3222994	3227294	ENST00000621063	intron	14	+	4300	ENSG00000276787	FAN1	29170	protein_coding	4888	1	NA	NM_014967	CHR_HSCHR15_4_CTG8	NA	15	1	NA	NA	NA	NA	NA	NA	NA
chr15_KI270905v1_alt	3613614	3657849	ENST00000621843	intron	1	+	44235	ENSG00000275746	KLF13	13672	protein_coding	6803	1	NA	NM_015995	CHR_HSCHR15_4_CTG8	NA	2	1	NA	NA	NA	NA	NA	NA	NA
chr15_KI270906v1_alt	1739	1831	ENST00000625753	intron	2	-	92	ENSG00000280807	TUBGCP5	18600	protein_coding	439	1	NA	NA	CHR_HSCHR15_2_CTG3	NA	3	1	NA	NA	NA	NA	NA	NA	NA
chr15_KI270906v1_alt	1886	4130	ENST00000625753	intron	1	-	2244	ENSG00000280807	TUBGCP5	18600	protein_coding	439	1	NA	NA	CHR_HSCHR15_2_CTG3	NA	3	0	NA	NA	NA	NA	NA	NA	NA
chr15_KQ031389v1_alt	2111932	2113597	ENST00000635923	intron	1	+	1665	ENSG00000283589	GOLGA8N	44405	protein_coding	5328	1	NA	NM_001282494	CHR_HSCHR15_6_CTG8	NA	19	0	NA	NA	NA	NA	NA	NA	NA
chr15_KQ031389v1_alt	2113718	2114608	ENST00000635923	intron	2	+	890	ENSG00000283589	GOLGA8N	44405	protein_coding	5328	1	NA	NM_001282494	CHR_HSCHR15_6_CTG8	NA	19	0	NA	NA	NA	NA	NA	NA	NA
chr15_KQ031389v1_alt	2114669	2114849	ENST00000635923	intron	3	+	180	ENSG00000283589	GOLGA8N	44405	protein_coding	5328	1	NA	NM_001282494	CHR_HSCHR15_6_CTG8	NA	19	0	NA	NA	NA	NA	NA	NA	NA
chr15_KQ031389v1_alt	2114931	2115781	ENST00000635923	intron	4	+	850	ENSG00000283589	GOLGA8N	44405	protein_coding	5328	1	NA	NM_001282494	CHR_HSCHR15_6_CTG8	NA	19	0	NA	NA	NA	NA	NA	NA	NA
chr15_KQ031389v1_alt	2115821	2116082	ENST00000635923	intron	5	+	261	ENSG00000283589	GOLGA8N	44405	protein_coding	5328	1	NA	NM_001282494	CHR_HSCHR15_6_CTG8	NA	19	0	NA	NA	NA	NA	NA	NA	NA
chr15_KQ031389v1_alt	2116131	2116218	ENST00000635923	intron	6	+	87	ENSG00000283589	GOLGA8N	44405	protein_coding	5328	1	NA	NM_001282494	CHR_HSCHR15_6_CTG8	NA	19	0	NA	NA	NA	NA	NA	NA	NA
chr15_KQ031389v1_alt	2116304	2116398	ENST00000635923	intron	7	+	94	ENSG00000283589	GOLGA8N	44405	protein_coding	5328	1	NA	NM_001282494	CHR_HSCHR15_6_CTG8	NA	19	0	NA	NA	NA	NA	NA	NA	NA
chr15_KQ031389v1_alt	2116509	2117576	ENST00000635923	intron	8	+	1067	ENSG00000283589	GOLGA8N	44405	protein_coding	5328	1	NA	NM_001282494	CHR_HSCHR15_6_CTG8	NA	19	0	NA	NA	NA	NA	NA	NA	NA
chr15_KQ031389v1_alt	2117664	2117769	ENST00000635923	intron	9	+	105	ENSG00000283589	GOLGA8N	44405	protein_coding	5328	1	NA	NM_001282494	CHR_HSCHR15_6_CTG8	NA	19	0	NA	NA	NA	NA	NA	NA	NA
chr15_KQ031389v1_alt	2117878	2118072	ENST00000635923	intron	10	+	194	ENSG00000283589	GOLGA8N	44405	protein_coding	5328	1	NA	NM_001282494	CHR_HSCHR15_6_CTG8	NA	19	0	NA	NA	NA	NA	NA	NA	NA
chr15_KQ031389v1_alt	2118161	2118536	ENST00000635923	intron	11	+	375	ENSG00000283589	GOLGA8N	44405	protein_coding	5328	1	NA	NM_001282494	CHR_HSCHR15_6_CTG8	NA	19	0	NA	NA	NA	NA	NA	NA	NA
chr15_KQ031389v1_alt	2118794	2119048	ENST00000635923	intron	12	+	254	ENSG00000283589	GOLGA8N	44405	protein_coding	5328	1	NA	NM_001282494	CHR_HSCHR15_6_CTG8	NA	19	0	NA	NA	NA	NA	NA	NA	NA
chr15_KQ031389v1_alt	2119118	2120361	ENST00000635923	intron	13	+	1243	ENSG00000283589	GOLGA8N	44405	protein_coding	5328	1	NA	NM_001282494	CHR_HSCHR15_6_CTG8	NA	19	0	NA	NA	NA	NA	NA	NA	NA
chr15_KQ031389v1_alt	2120438	2120868	ENST00000635923	intron	14	+	430	ENSG00000283589	GOLGA8N	44405	protein_coding	5328	1	NA	NM_001282494	CHR_HSCHR15_6_CTG8	NA	19	0	NA	NA	NA	NA	NA	NA	NA
chr15_KQ031389v1_alt	2120961	2121534	ENST00000635923	intron	15	+	573	ENSG00000283589	GOLGA8N	44405	protein_coding	5328	1	NA	NM_001282494	CHR_HSCHR15_6_CTG8	NA	19	0	NA	NA	NA	NA	NA	NA	NA
chr15_KQ031389v1_alt	2121636	2121717	ENST00000635923	intron	16	+	81	ENSG00000283589	GOLGA8N	44405	protein_coding	5328	1	NA	NM_001282494	CHR_HSCHR15_6_CTG8	NA	19	0	NA	NA	NA	NA	NA	NA	NA
chr15_KQ031389v1_alt	2121816	2121910	ENST00000635923	intron	17	+	94	ENSG00000283589	GOLGA8N	44405	protein_coding	5328	1	NA	NM_001282494	CHR_HSCHR15_6_CTG8	NA	19	0	NA	NA	NA	NA	NA	NA	NA
chr15_KQ031389v1_alt	2122067	2122151	ENST00000635923	intron	18	+	84	ENSG00000283589	GOLGA8N	44405	protein_coding	5328	1	NA	NM_001282494	CHR_HSCHR15_6_CTG8	NA	19	1	NA	NA	NA	NA	NA	NA	NA
chr15_ML143370v1_fix	240255	240563	ENST00000671713	intron	13	-	308	ENSG00000288455	SEMA7A	10741	protein_coding	3376	1	NA	NM_003612	CHR_HG2198_PATCH	NA	14	1	NA	NA	NA	NA	NA	NA	NA
chr15_ML143370v1_fix	240626	240824	ENST00000671713	intron	12	-	198	ENSG00000288455	SEMA7A	10741	protein_coding	3376	1	NA	NM_003612	CHR_HG2198_PATCH	NA	14	0	NA	NA	NA	NA	NA	NA	NA
chr15_ML143370v1_fix	240980	241153	ENST00000671713	intron	11	-	173	ENSG00000288455	SEMA7A	10741	protein_coding	3376	1	NA	NM_003612	CHR_HG2198_PATCH	NA	14	0	NA	NA	NA	NA	NA	NA	NA
chr15_ML143370v1_fix	241282	243815	ENST00000671713	intron	10	-	2533	ENSG00000288455	SEMA7A	10741	protein_coding	3376	1	NA	NM_003612	CHR_HG2198_PATCH	NA	14	0	NA	NA	NA	NA	NA	NA	NA
chr15_ML143370v1_fix	244015	244106	ENST00000671713	intron	9	-	91	ENSG00000288455	SEMA7A	10741	protein_coding	3376	1	NA	NM_003612	CHR_HG2198_PATCH	NA	14	0	NA	NA	NA	NA	NA	NA	NA
chr15_ML143370v1_fix	244216	245069	ENST00000671713	intron	8	-	853	ENSG00000288455	SEMA7A	10741	protein_coding	3376	1	NA	NM_003612	CHR_HG2198_PATCH	NA	14	0	NA	NA	NA	NA	NA	NA	NA
chr15_ML143370v1_fix	245255	245843	ENST00000671713	intron	7	-	588	ENSG00000288455	SEMA7A	10741	protein_coding	3376	1	NA	NM_003612	CHR_HG2198_PATCH	NA	14	0	NA	NA	NA	NA	NA	NA	NA
chr15_ML143370v1_fix	245984	246603	ENST00000671713	intron	6	-	619	ENSG00000288455	SEMA7A	10741	protein_coding	3376	1	NA	NM_003612	CHR_HG2198_PATCH	NA	14	0	NA	NA	NA	NA	NA	NA	NA
chr15_ML143370v1_fix	246715	246859	ENST00000671713	intron	5	-	144	ENSG00000288455	SEMA7A	10741	protein_coding	3376	1	NA	NM_003612	CHR_HG2198_PATCH	NA	14	0	NA	NA	NA	NA	NA	NA	NA
chr15_ML143370v1_fix	246945	247145	ENST00000671713	intron	4	-	200	ENSG00000288455	SEMA7A	10741	protein_coding	3376	1	NA	NM_003612	CHR_HG2198_PATCH	NA	14	0	NA	NA	NA	NA	NA	NA	NA
chr15_ML143370v1_fix	247239	247536	ENST00000671713	intron	3	-	297	ENSG00000288455	SEMA7A	10741	protein_coding	3376	1	NA	NM_003612	CHR_HG2198_PATCH	NA	14	0	NA	NA	NA	NA	NA	NA	NA
chr15_ML143370v1_fix	247579	248069	ENST00000671713	intron	2	-	490	ENSG00000288455	SEMA7A	10741	protein_coding	3376	1	NA	NM_003612	CHR_HG2198_PATCH	NA	14	0	NA	NA	NA	NA	NA	NA	NA
chr15_ML143370v1_fix	248222	263009	ENST00000671713	intron	1	-	14787	ENSG00000288455	SEMA7A	10741	protein_coding	3376	1	NA	NM_003612	CHR_HG2198_PATCH	NA	14	0	NA	NA	NA	NA	NA	NA	NA
chr15_ML143370v1_fix	275497	277746	ENST00000673073	intron	10	-	2249	ENSG00000288408	UBL7	28221	protein_coding	1720	1	NA	NM_001286741	CHR_HG2198_PATCH	NA	11	1	NA	NA	NA	NA	NA	NA	NA
chr15_ML143370v1_fix	277870	278454	ENST00000673073	intron	9	-	584	ENSG00000288408	UBL7	28221	protein_coding	1720	1	NA	NM_001286741	CHR_HG2198_PATCH	NA	11	0	NA	NA	NA	NA	NA	NA	NA
chr15_ML143370v1_fix	278623	278894	ENST00000673073	intron	8	-	271	ENSG00000288408	UBL7	28221	protein_coding	1720	1	NA	NM_001286741	CHR_HG2198_PATCH	NA	11	0	NA	NA	NA	NA	NA	NA	NA
chr15_ML143370v1_fix	278945	279204	ENST00000673073	intron	7	-	259	ENSG00000288408	UBL7	28221	protein_coding	1720	1	NA	NM_001286741	CHR_HG2198_PATCH	NA	11	0	NA	NA	NA	NA	NA	NA	NA
chr15_ML143370v1_fix	279339	280070	ENST00000673073	intron	6	-	731	ENSG00000288408	UBL7	28221	protein_coding	1720	1	NA	NM_001286741	CHR_HG2198_PATCH	NA	11	0	NA	NA	NA	NA	NA	NA	NA
chr15_ML143370v1_fix	280129	280704	ENST00000673073	intron	5	-	575	ENSG00000288408	UBL7	28221	protein_coding	1720	1	NA	NM_001286741	CHR_HG2198_PATCH	NA	11	0	NA	NA	NA	NA	NA	NA	NA
chr15_ML143370v1_fix	280790	281564	ENST00000673073	intron	4	-	774	ENSG00000288408	UBL7	28221	protein_coding	1720	1	NA	NM_001286741	CHR_HG2198_PATCH	NA	11	0	NA	NA	NA	NA	NA	NA	NA
chr15_ML143370v1_fix	281648	285820	ENST00000673073	intron	3	-	4172	ENSG00000288408	UBL7	28221	protein_coding	1720	1	NA	NM_001286741	CHR_HG2198_PATCH	NA	11	0	NA	NA	NA	NA	NA	NA	NA
chr15_ML143370v1_fix	285941	287952	ENST00000673073	intron	2	-	2011	ENSG00000288408	UBL7	28221	protein_coding	1720	1	NA	NM_001286741	CHR_HG2198_PATCH	NA	11	0	NA	NA	NA	NA	NA	NA	NA
chr15_ML143370v1_fix	288166	289936	ENST00000673073	intron	1	-	1770	ENSG00000288408	UBL7	28221	protein_coding	1720	1	NA	NM_001286741	CHR_HG2198_PATCH	NA	11	0	NA	NA	NA	NA	NA	NA	NA
chr15_ML143371v1_fix	3764269	3766900	ENST00000671714	intron	29	-	2631	ENSG00000288461	CYFIP1	13759	protein_coding	3759	1	NA	NA	CHR_HG2365_PATCH	NA	30	1	NA	NA	NA	NA	NA	NA	NA
chr15_ML143371v1_fix	3767049	3767565	ENST00000671714	intron	28	-	516	ENSG00000288461	CYFIP1	13759	protein_coding	3759	1	NA	NA	CHR_HG2365_PATCH	NA	30	0	NA	NA	NA	NA	NA	NA	NA
chr15_ML143371v1_fix	3767805	3768624	ENST00000671714	intron	27	-	819	ENSG00000288461	CYFIP1	13759	protein_coding	3759	1	NA	NA	CHR_HG2365_PATCH	NA	30	0	NA	NA	NA	NA	NA	NA	NA
chr15_ML143371v1_fix	3768720	3769273	ENST00000671714	intron	26	-	553	ENSG00000288461	CYFIP1	13759	protein_coding	3759	1	NA	NA	CHR_HG2365_PATCH	NA	30	0	NA	NA	NA	NA	NA	NA	NA
chr15_ML143371v1_fix	3769347	3773993	ENST00000671714	intron	25	-	4646	ENSG00000288461	CYFIP1	13759	protein_coding	3759	1	NA	NA	CHR_HG2365_PATCH	NA	30	0	NA	NA	NA	NA	NA	NA	NA
chr15_ML143371v1_fix	3774125	3775926	ENST00000671714	intron	24	-	1801	ENSG00000288461	CYFIP1	13759	protein_coding	3759	1	NA	NA	CHR_HG2365_PATCH	NA	30	0	NA	NA	NA	NA	NA	NA	NA
chr15_ML143371v1_fix	3776018	3776948	ENST00000671714	intron	23	-	930	ENSG00000288461	CYFIP1	13759	protein_coding	3759	1	NA	NA	CHR_HG2365_PATCH	NA	30	0	NA	NA	NA	NA	NA	NA	NA
chr15_ML143371v1_fix	3777093	3786971	ENST00000671714	intron	22	-	9878	ENSG00000288461	CYFIP1	13759	protein_coding	3759	1	NA	NA	CHR_HG2365_PATCH	NA	30	0	NA	NA	NA	NA	NA	NA	NA
chr15_ML143371v1_fix	3787060	3797787	ENST00000671714	intron	21	-	10727	ENSG00000288461	CYFIP1	13759	protein_coding	3759	1	NA	NA	CHR_HG2365_PATCH	NA	30	0	NA	NA	NA	NA	NA	NA	NA
chr15_ML143371v1_fix	3797988	3803275	ENST00000671714	intron	20	-	5287	ENSG00000288461	CYFIP1	13759	protein_coding	3759	1	NA	NA	CHR_HG2365_PATCH	NA	30	0	NA	NA	NA	NA	NA	NA	NA
chr15_ML143371v1_fix	3803396	3804601	ENST00000671714	intron	19	-	1205	ENSG00000288461	CYFIP1	13759	protein_coding	3759	1	NA	NA	CHR_HG2365_PATCH	NA	30	0	NA	NA	NA	NA	NA	NA	NA
chr15_ML143371v1_fix	3804711	3804818	ENST00000671714	intron	18	-	107	ENSG00000288461	CYFIP1	13759	protein_coding	3759	1	NA	NA	CHR_HG2365_PATCH	NA	30	0	NA	NA	NA	NA	NA	NA	NA
chr15_ML143371v1_fix	3804896	3806260	ENST00000671714	intron	17	-	1364	ENSG00000288461	CYFIP1	13759	protein_coding	3759	1	NA	NA	CHR_HG2365_PATCH	NA	30	0	NA	NA	NA	NA	NA	NA	NA
chr15_ML143371v1_fix	3806358	3808809	ENST00000671714	intron	16	-	2451	ENSG00000288461	CYFIP1	13759	protein_coding	3759	1	NA	NA	CHR_HG2365_PATCH	NA	30	0	NA	NA	NA	NA	NA	NA	NA
chr15_ML143371v1_fix	3808967	3810560	ENST00000671714	intron	15	-	1593	ENSG00000288461	CYFIP1	13759	protein_coding	3759	1	NA	NA	CHR_HG2365_PATCH	NA	30	0	NA	NA	NA	NA	NA	NA	NA
chr15_ML143371v1_fix	3810715	3811870	ENST00000671714	intron	14	-	1155	ENSG00000288461	CYFIP1	13759	protein_coding	3759	1	NA	NA	CHR_HG2365_PATCH	NA	30	0	NA	NA	NA	NA	NA	NA	NA
chr15_ML143371v1_fix	3812019	3812774	ENST00000671714	intron	13	-	755	ENSG00000288461	CYFIP1	13759	protein_coding	3759	1	NA	NA	CHR_HG2365_PATCH	NA	30	0	NA	NA	NA	NA	NA	NA	NA
chr15_ML143371v1_fix	3812942	3820066	ENST00000671714	intron	12	-	7124	ENSG00000288461	CYFIP1	13759	protein_coding	3759	1	NA	NA	CHR_HG2365_PATCH	NA	30	0	NA	NA	NA	NA	NA	NA	NA
chr15_ML143371v1_fix	3820193	3821991	ENST00000671714	intron	11	-	1798	ENSG00000288461	CYFIP1	13759	protein_coding	3759	1	NA	NA	CHR_HG2365_PATCH	NA	30	0	NA	NA	NA	NA	NA	NA	NA
chr15_ML143371v1_fix	3822115	3826307	ENST00000671714	intron	10	-	4192	ENSG00000288461	CYFIP1	13759	protein_coding	3759	1	NA	NA	CHR_HG2365_PATCH	NA	30	0	NA	NA	NA	NA	NA	NA	NA
chr15_ML143371v1_fix	3826426	3827886	ENST00000671714	intron	9	-	1460	ENSG00000288461	CYFIP1	13759	protein_coding	3759	1	NA	NA	CHR_HG2365_PATCH	NA	30	0	NA	NA	NA	NA	NA	NA	NA
chr15_ML143371v1_fix	3827979	3831192	ENST00000671714	intron	8	-	3213	ENSG00000288461	CYFIP1	13759	protein_coding	3759	1	NA	NA	CHR_HG2365_PATCH	NA	30	0	NA	NA	NA	NA	NA	NA	NA
chr15_ML143371v1_fix	3831298	3833279	ENST00000671714	intron	7	-	1981	ENSG00000288461	CYFIP1	13759	protein_coding	3759	1	NA	NA	CHR_HG2365_PATCH	NA	30	0	NA	NA	NA	NA	NA	NA	NA
chr15_ML143371v1_fix	3833409	3833498	ENST00000671714	intron	6	-	89	ENSG00000288461	CYFIP1	13759	protein_coding	3759	1	NA	NA	CHR_HG2365_PATCH	NA	30	0	NA	NA	NA	NA	NA	NA	NA
chr15_ML143371v1_fix	3833596	3837261	ENST00000671714	intron	5	-	3665	ENSG00000288461	CYFIP1	13759	protein_coding	3759	1	NA	NA	CHR_HG2365_PATCH	NA	30	0	NA	NA	NA	NA	NA	NA	NA
chr15_ML143371v1_fix	3837444	3838647	ENST00000671714	intron	4	-	1203	ENSG00000288461	CYFIP1	13759	protein_coding	3759	1	NA	NA	CHR_HG2365_PATCH	NA	30	0	NA	NA	NA	NA	NA	NA	NA
chr15_ML143371v1_fix	3838750	3838951	ENST00000671714	intron	3	-	201	ENSG00000288461	CYFIP1	13759	protein_coding	3759	1	NA	NA	CHR_HG2365_PATCH	NA	30	0	NA	NA	NA	NA	NA	NA	NA
chr15_ML143371v1_fix	3839030	3841092	ENST00000671714	intron	2	-	2062	ENSG00000288461	CYFIP1	13759	protein_coding	3759	1	NA	NA	CHR_HG2365_PATCH	NA	30	0	NA	NA	NA	NA	NA	NA	NA
chr15_ML143371v1_fix	3841183	3841258	ENST00000671714	intron	1	-	75	ENSG00000288461	CYFIP1	13759	protein_coding	3759	1	NA	NA	CHR_HG2365_PATCH	NA	30	0	NA	NA	NA	NA	NA	NA	NA
chr15_ML143371v1_fix	3680867	3704809	ENST00000673033	intron	1	+	23942	ENSG00000288478	NIPA1	17043	protein_coding	987	1	NA	NA	CHR_HG2365_PATCH	NA	5	0	NA	NA	NA	NA	NA	NA	NA
chr15_ML143371v1_fix	3704858	3706223	ENST00000673033	intron	2	+	1365	ENSG00000288478	NIPA1	17043	protein_coding	987	1	NA	NA	CHR_HG2365_PATCH	NA	5	0	NA	NA	NA	NA	NA	NA	NA
chr15_ML143371v1_fix	3706315	3714381	ENST00000673033	intron	3	+	8066	ENSG00000288478	NIPA1	17043	protein_coding	987	1	NA	NA	CHR_HG2365_PATCH	NA	5	0	NA	NA	NA	NA	NA	NA	NA
chr15_ML143371v1_fix	3714543	3717771	ENST00000673033	intron	4	+	3228	ENSG00000288478	NIPA1	17043	protein_coding	987	1	NA	NA	CHR_HG2365_PATCH	NA	5	1	NA	NA	NA	NA	NA	NA	NA
chr16_GL383556v1_alt	27106	27401	ENST00000574513	intron	13	-	295	ENSG00000262243	CES1	1863	protein_coding	1997	1	NA	NM_001025195	CHR_HSCHR16_1_CTG3_1	NA	14	1	NA	NA	NA	NA	NA	NA	NA
chr16_GL383556v1_alt	27475	30205	ENST00000574513	intron	12	-	2730	ENSG00000262243	CES1	1863	protein_coding	1997	1	NA	NM_001025195	CHR_HSCHR16_1_CTG3_1	NA	14	0	NA	NA	NA	NA	NA	NA	NA
chr16_GL383556v1_alt	30338	34393	ENST00000574513	intron	11	-	4055	ENSG00000262243	CES1	1863	protein_coding	1997	1	NA	NM_001025195	CHR_HSCHR16_1_CTG3_1	NA	14	0	NA	NA	NA	NA	NA	NA	NA
chr16_GL383556v1_alt	34542	34803	ENST00000574513	intron	10	-	261	ENSG00000262243	CES1	1863	protein_coding	1997	1	NA	NM_001025195	CHR_HSCHR16_1_CTG3_1	NA	14	0	NA	NA	NA	NA	NA	NA	NA
chr16_GL383556v1_alt	34888	36780	ENST00000574513	intron	9	-	1892	ENSG00000262243	CES1	1863	protein_coding	1997	1	NA	NM_001025195	CHR_HSCHR16_1_CTG3_1	NA	14	0	NA	NA	NA	NA	NA	NA	NA
chr16_GL383556v1_alt	36922	40801	ENST00000574513	intron	8	-	3879	ENSG00000262243	CES1	1863	protein_coding	1997	1	NA	NM_001025195	CHR_HSCHR16_1_CTG3_1	NA	14	0	NA	NA	NA	NA	NA	NA	NA
chr16_GL383556v1_alt	40841	43412	ENST00000574513	intron	7	-	2571	ENSG00000262243	CES1	1863	protein_coding	1997	1	NA	NM_001025195	CHR_HSCHR16_1_CTG3_1	NA	14	0	NA	NA	NA	NA	NA	NA	NA
chr16_GL383556v1_alt	43518	44249	ENST00000574513	intron	6	-	731	ENSG00000262243	CES1	1863	protein_coding	1997	1	NA	NM_001025195	CHR_HSCHR16_1_CTG3_1	NA	14	0	NA	NA	NA	NA	NA	NA	NA
chr16_GL383556v1_alt	44358	45245	ENST00000574513	intron	5	-	887	ENSG00000262243	CES1	1863	protein_coding	1997	1	NA	NM_001025195	CHR_HSCHR16_1_CTG3_1	NA	14	0	NA	NA	NA	NA	NA	NA	NA
chr16_GL383556v1_alt	45400	47427	ENST00000574513	intron	4	-	2027	ENSG00000262243	CES1	1863	protein_coding	1997	1	NA	NM_001025195	CHR_HSCHR16_1_CTG3_1	NA	14	0	NA	NA	NA	NA	NA	NA	NA
chr16_GL383556v1_alt	47562	50028	ENST00000574513	intron	3	-	2466	ENSG00000262243	CES1	1863	protein_coding	1997	1	NA	NM_001025195	CHR_HSCHR16_1_CTG3_1	NA	14	0	NA	NA	NA	NA	NA	NA	NA
chr16_GL383556v1_alt	50174	52647	ENST00000574513	intron	2	-	2473	ENSG00000262243	CES1	1863	protein_coding	1997	1	NA	NM_001025195	CHR_HSCHR16_1_CTG3_1	NA	14	0	NA	NA	NA	NA	NA	NA	NA
chr16_GL383556v1_alt	52856	56908	ENST00000574513	intron	1	-	4052	ENSG00000262243	CES1	1863	protein_coding	1997	1	NA	NM_001025195	CHR_HSCHR16_1_CTG3_1	NA	14	0	NA	NA	NA	NA	NA	NA	NA
chr16_GL383557v1_alt	61016	62646	ENST00000575702	intron	11	-	1630	ENSG00000262788	UTP4	1983	protein_coding	1619	1	NA	NM_032830	CHR_HSCHR16_2_CTG3_1	NA	12	1	NA	NA	NA	NA	NA	NA	NA
chr16_GL383557v1_alt	62758	64305	ENST00000575702	intron	10	-	1547	ENSG00000262788	UTP4	1983	protein_coding	1619	1	NA	NM_032830	CHR_HSCHR16_2_CTG3_1	NA	12	0	NA	NA	NA	NA	NA	NA	NA
chr16_GL383557v1_alt	64492	66644	ENST00000575702	intron	9	-	2152	ENSG00000262788	UTP4	1983	protein_coding	1619	1	NA	NM_032830	CHR_HSCHR16_2_CTG3_1	NA	12	0	NA	NA	NA	NA	NA	NA	NA
chr16_GL383557v1_alt	66741	69359	ENST00000575702	intron	8	-	2618	ENSG00000262788	UTP4	1983	protein_coding	1619	1	NA	NM_032830	CHR_HSCHR16_2_CTG3_1	NA	12	0	NA	NA	NA	NA	NA	NA	NA
chr16_GL383557v1_alt	69467	72582	ENST00000575702	intron	7	-	3115	ENSG00000262788	UTP4	1983	protein_coding	1619	1	NA	NM_032830	CHR_HSCHR16_2_CTG3_1	NA	12	0	NA	NA	NA	NA	NA	NA	NA
chr16_GL383557v1_alt	72740	73829	ENST00000575702	intron	6	-	1089	ENSG00000262788	UTP4	1983	protein_coding	1619	1	NA	NM_032830	CHR_HSCHR16_2_CTG3_1	NA	12	0	NA	NA	NA	NA	NA	NA	NA
chr16_GL383557v1_alt	73953	75365	ENST00000575702	intron	5	-	1412	ENSG00000262788	UTP4	1983	protein_coding	1619	1	NA	NM_032830	CHR_HSCHR16_2_CTG3_1	NA	12	0	NA	NA	NA	NA	NA	NA	NA
chr16_GL383557v1_alt	75431	76142	ENST00000575702	intron	4	-	711	ENSG00000262788	UTP4	1983	protein_coding	1619	1	NA	NM_032830	CHR_HSCHR16_2_CTG3_1	NA	12	0	NA	NA	NA	NA	NA	NA	NA
chr16_GL383557v1_alt	76240	78918	ENST00000575702	intron	3	-	2678	ENSG00000262788	UTP4	1983	protein_coding	1619	1	NA	NM_032830	CHR_HSCHR16_2_CTG3_1	NA	12	0	NA	NA	NA	NA	NA	NA	NA
chr16_GL383557v1_alt	79011	79114	ENST00000575702	intron	2	-	103	ENSG00000262788	UTP4	1983	protein_coding	1619	1	NA	NM_032830	CHR_HSCHR16_2_CTG3_1	NA	12	0	NA	NA	NA	NA	NA	NA	NA
chr16_GL383557v1_alt	79287	86433	ENST00000575702	intron	1	-	7146	ENSG00000262788	UTP4	1983	protein_coding	1619	1	NA	NM_032830	CHR_HSCHR16_2_CTG3_1	NA	12	0	NA	NA	NA	NA	NA	NA	NA
chr16_KI270853v1_alt	9630	19744	ENST00000615183	intron	23	-	10114	ENSG00000274829	PARN	8609	protein_coding	3078	1	NA	NM_002582	CHR_HSCHR16_1_CTG1	NA	24	1	NA	NA	NA	NA	NA	NA	NA
chr16_KI270853v1_alt	19939	55494	ENST00000615183	intron	22	-	35555	ENSG00000274829	PARN	8609	protein_coding	3078	1	NA	NM_002582	CHR_HSCHR16_1_CTG1	NA	24	0	NA	NA	NA	NA	NA	NA	NA
chr16_KI270853v1_alt	55685	124877	ENST00000615183	intron	21	-	69192	ENSG00000274829	PARN	8609	protein_coding	3078	1	NA	NM_002582	CHR_HSCHR16_1_CTG1	NA	24	0	NA	NA	NA	NA	NA	NA	NA
chr16_KI270853v1_alt	124953	126921	ENST00000615183	intron	20	-	1968	ENSG00000274829	PARN	8609	protein_coding	3078	1	NA	NM_002582	CHR_HSCHR16_1_CTG1	NA	24	0	NA	NA	NA	NA	NA	NA	NA
chr16_KI270853v1_alt	127009	128510	ENST00000615183	intron	19	-	1501	ENSG00000274829	PARN	8609	protein_coding	3078	1	NA	NM_002582	CHR_HSCHR16_1_CTG1	NA	24	0	NA	NA	NA	NA	NA	NA	NA
chr16_KI270853v1_alt	128567	153730	ENST00000615183	intron	18	-	25163	ENSG00000274829	PARN	8609	protein_coding	3078	1	NA	NM_002582	CHR_HSCHR16_1_CTG1	NA	24	0	NA	NA	NA	NA	NA	NA	NA
chr16_KI270853v1_alt	153801	155037	ENST00000615183	intron	17	-	1236	ENSG00000274829	PARN	8609	protein_coding	3078	1	NA	NM_002582	CHR_HSCHR16_1_CTG1	NA	24	0	NA	NA	NA	NA	NA	NA	NA
chr16_KI270853v1_alt	155149	157203	ENST00000615183	intron	16	-	2054	ENSG00000274829	PARN	8609	protein_coding	3078	1	NA	NM_002582	CHR_HSCHR16_1_CTG1	NA	24	0	NA	NA	NA	NA	NA	NA	NA
chr16_KI270853v1_alt	157280	157605	ENST00000615183	intron	15	-	325	ENSG00000274829	PARN	8609	protein_coding	3078	1	NA	NM_002582	CHR_HSCHR16_1_CTG1	NA	24	0	NA	NA	NA	NA	NA	NA	NA
chr16_KI270853v1_alt	157649	159174	ENST00000615183	intron	14	-	1525	ENSG00000274829	PARN	8609	protein_coding	3078	1	NA	NM_002582	CHR_HSCHR16_1_CTG1	NA	24	0	NA	NA	NA	NA	NA	NA	NA
chr16_KI270853v1_alt	159219	166157	ENST00000615183	intron	13	-	6938	ENSG00000274829	PARN	8609	protein_coding	3078	1	NA	NM_002582	CHR_HSCHR16_1_CTG1	NA	24	0	NA	NA	NA	NA	NA	NA	NA
chr16_KI270853v1_alt	166236	172760	ENST00000615183	intron	12	-	6524	ENSG00000274829	PARN	8609	protein_coding	3078	1	NA	NM_002582	CHR_HSCHR16_1_CTG1	NA	24	0	NA	NA	NA	NA	NA	NA	NA
chr16_KI270853v1_alt	172818	177002	ENST00000615183	intron	11	-	4184	ENSG00000274829	PARN	8609	protein_coding	3078	1	NA	NM_002582	CHR_HSCHR16_1_CTG1	NA	24	0	NA	NA	NA	NA	NA	NA	NA
chr16_KI270853v1_alt	177084	179340	ENST00000615183	intron	10	-	2256	ENSG00000274829	PARN	8609	protein_coding	3078	1	NA	NM_002582	CHR_HSCHR16_1_CTG1	NA	24	0	NA	NA	NA	NA	NA	NA	NA
chr16_KI270853v1_alt	179384	181137	ENST00000615183	intron	9	-	1753	ENSG00000274829	PARN	8609	protein_coding	3078	1	NA	NM_002582	CHR_HSCHR16_1_CTG1	NA	24	0	NA	NA	NA	NA	NA	NA	NA
chr16_KI270853v1_alt	181177	181914	ENST00000615183	intron	8	-	737	ENSG00000274829	PARN	8609	protein_coding	3078	1	NA	NM_002582	CHR_HSCHR16_1_CTG1	NA	24	0	NA	NA	NA	NA	NA	NA	NA
chr16_KI270853v1_alt	181981	183500	ENST00000615183	intron	7	-	1519	ENSG00000274829	PARN	8609	protein_coding	3078	1	NA	NM_002582	CHR_HSCHR16_1_CTG1	NA	24	0	NA	NA	NA	NA	NA	NA	NA
chr16_KI270853v1_alt	183667	190445	ENST00000615183	intron	6	-	6778	ENSG00000274829	PARN	8609	protein_coding	3078	1	NA	NM_002582	CHR_HSCHR16_1_CTG1	NA	24	0	NA	NA	NA	NA	NA	NA	NA
chr16_KI270853v1_alt	190507	199961	ENST00000615183	intron	5	-	9454	ENSG00000274829	PARN	8609	protein_coding	3078	1	NA	NM_002582	CHR_HSCHR16_1_CTG1	NA	24	0	NA	NA	NA	NA	NA	NA	NA
chr16_KI270853v1_alt	200044	200124	ENST00000615183	intron	4	-	80	ENSG00000274829	PARN	8609	protein_coding	3078	1	NA	NM_002582	CHR_HSCHR16_1_CTG1	NA	24	0	NA	NA	NA	NA	NA	NA	NA
chr16_KI270853v1_alt	200193	201027	ENST00000615183	intron	3	-	834	ENSG00000274829	PARN	8609	protein_coding	3078	1	NA	NM_002582	CHR_HSCHR16_1_CTG1	NA	24	0	NA	NA	NA	NA	NA	NA	NA
chr16_KI270853v1_alt	201108	202452	ENST00000615183	intron	2	-	1344	ENSG00000274829	PARN	8609	protein_coding	3078	1	NA	NM_002582	CHR_HSCHR16_1_CTG1	NA	24	0	NA	NA	NA	NA	NA	NA	NA
chr16_KI270853v1_alt	202531	202962	ENST00000615183	intron	1	-	431	ENSG00000274829	PARN	8609	protein_coding	3078	1	NA	NM_002582	CHR_HSCHR16_1_CTG1	NA	24	0	NA	NA	NA	NA	NA	NA	NA
chr16_KI270853v1_alt	633674	634135	ENST00000617553	intron	22	-	461	ENSG00000275498	PDXDC1	28995	protein_coding	2965	1	NA	NM_001285447	CHR_HSCHR16_1_CTG1	NA	23	1	NA	NA	NA	NA	NA	NA	NA
chr16_KI270853v1_alt	634241	635135	ENST00000617553	intron	21	-	894	ENSG00000275498	PDXDC1	28995	protein_coding	2965	1	NA	NM_001285447	CHR_HSCHR16_1_CTG1	NA	23	0	NA	NA	NA	NA	NA	NA	NA
chr16_KI270853v1_alt	635233	635310	ENST00000617553	intron	20	-	77	ENSG00000275498	PDXDC1	28995	protein_coding	2965	1	NA	NM_001285447	CHR_HSCHR16_1_CTG1	NA	23	0	NA	NA	NA	NA	NA	NA	NA
chr16_KI270853v1_alt	635404	636289	ENST00000617553	intron	19	-	885	ENSG00000275498	PDXDC1	28995	protein_coding	2965	1	NA	NM_001285447	CHR_HSCHR16_1_CTG1	NA	23	0	NA	NA	NA	NA	NA	NA	NA
chr16_KI270853v1_alt	636412	636709	ENST00000617553	intron	18	-	297	ENSG00000275498	PDXDC1	28995	protein_coding	2965	1	NA	NM_001285447	CHR_HSCHR16_1_CTG1	NA	23	0	NA	NA	NA	NA	NA	NA	NA
chr16_KI270853v1_alt	636829	637782	ENST00000617553	intron	17	-	953	ENSG00000275498	PDXDC1	28995	protein_coding	2965	1	NA	NM_001285447	CHR_HSCHR16_1_CTG1	NA	23	0	NA	NA	NA	NA	NA	NA	NA
chr16_KI270853v1_alt	637955	639633	ENST00000617553	intron	16	-	1678	ENSG00000275498	PDXDC1	28995	protein_coding	2965	1	NA	NM_001285447	CHR_HSCHR16_1_CTG1	NA	23	0	NA	NA	NA	NA	NA	NA	NA
chr16_KI270853v1_alt	639740	640723	ENST00000617553	intron	15	-	983	ENSG00000275498	PDXDC1	28995	protein_coding	2965	1	NA	NM_001285447	CHR_HSCHR16_1_CTG1	NA	23	0	NA	NA	NA	NA	NA	NA	NA
chr16_KI270853v1_alt	640813	642983	ENST00000617553	intron	14	-	2170	ENSG00000275498	PDXDC1	28995	protein_coding	2965	1	NA	NM_001285447	CHR_HSCHR16_1_CTG1	NA	23	0	NA	NA	NA	NA	NA	NA	NA
chr16_KI270853v1_alt	643048	646935	ENST00000617553	intron	13	-	3887	ENSG00000275498	PDXDC1	28995	protein_coding	2965	1	NA	NM_001285447	CHR_HSCHR16_1_CTG1	NA	23	0	NA	NA	NA	NA	NA	NA	NA
chr16_KI270853v1_alt	646987	650720	ENST00000617553	intron	12	-	3733	ENSG00000275498	PDXDC1	28995	protein_coding	2965	1	NA	NM_001285447	CHR_HSCHR16_1_CTG1	NA	23	0	NA	NA	NA	NA	NA	NA	NA
chr16_KI270853v1_alt	650847	652262	ENST00000617553	intron	11	-	1415	ENSG00000275498	PDXDC1	28995	protein_coding	2965	1	NA	NM_001285447	CHR_HSCHR16_1_CTG1	NA	23	0	NA	NA	NA	NA	NA	NA	NA
chr16_KI270853v1_alt	652365	652516	ENST00000617553	intron	10	-	151	ENSG00000275498	PDXDC1	28995	protein_coding	2965	1	NA	NM_001285447	CHR_HSCHR16_1_CTG1	NA	23	0	NA	NA	NA	NA	NA	NA	NA
chr16_KI270853v1_alt	652566	653471	ENST00000617553	intron	9	-	905	ENSG00000275498	PDXDC1	28995	protein_coding	2965	1	NA	NM_001285447	CHR_HSCHR16_1_CTG1	NA	23	0	NA	NA	NA	NA	NA	NA	NA
chr16_KI270853v1_alt	653557	659924	ENST00000617553	intron	8	-	6367	ENSG00000275498	PDXDC1	28995	protein_coding	2965	1	NA	NM_001285447	CHR_HSCHR16_1_CTG1	NA	23	0	NA	NA	NA	NA	NA	NA	NA
chr16_KI270853v1_alt	660004	660836	ENST00000617553	intron	7	-	832	ENSG00000275498	PDXDC1	28995	protein_coding	2965	1	NA	NM_001285447	CHR_HSCHR16_1_CTG1	NA	23	0	NA	NA	NA	NA	NA	NA	NA
chr16_KI270853v1_alt	660906	663097	ENST00000617553	intron	6	-	2191	ENSG00000275498	PDXDC1	28995	protein_coding	2965	1	NA	NM_001285447	CHR_HSCHR16_1_CTG1	NA	23	0	NA	NA	NA	NA	NA	NA	NA
chr16_KI270853v1_alt	663288	665347	ENST00000617553	intron	5	-	2059	ENSG00000275498	PDXDC1	28995	protein_coding	2965	1	NA	NM_001285447	CHR_HSCHR16_1_CTG1	NA	23	0	NA	NA	NA	NA	NA	NA	NA
chr16_KI270853v1_alt	665495	667824	ENST00000617553	intron	4	-	2329	ENSG00000275498	PDXDC1	28995	protein_coding	2965	1	NA	NM_001285447	CHR_HSCHR16_1_CTG1	NA	23	0	NA	NA	NA	NA	NA	NA	NA
chr16_KI270853v1_alt	667906	671275	ENST00000617553	intron	3	-	3369	ENSG00000275498	PDXDC1	28995	protein_coding	2965	1	NA	NM_001285447	CHR_HSCHR16_1_CTG1	NA	23	0	NA	NA	NA	NA	NA	NA	NA
chr16_KI270853v1_alt	671342	671854	ENST00000617553	intron	2	-	512	ENSG00000275498	PDXDC1	28995	protein_coding	2965	1	NA	NM_001285447	CHR_HSCHR16_1_CTG1	NA	23	0	NA	NA	NA	NA	NA	NA	NA
chr16_KI270853v1_alt	671929	694868	ENST00000617553	intron	1	-	22939	ENSG00000275498	PDXDC1	28995	protein_coding	2965	1	NA	NM_001285447	CHR_HSCHR16_1_CTG1	NA	23	0	NA	NA	NA	NA	NA	NA	NA
chr16_KI270853v1_alt	890939	891269	ENST00000620839	intron	31	-	330	ENSG00000274779	NOMO1	30060	protein_coding	3921	1	NA	NA	CHR_HSCHR16_1_CTG1	NA	32	1	NA	NA	NA	NA	NA	NA	NA
chr16_KI270853v1_alt	891398	891820	ENST00000620839	intron	30	-	422	ENSG00000274779	NOMO1	30060	protein_coding	3921	1	NA	NA	CHR_HSCHR16_1_CTG1	NA	32	0	NA	NA	NA	NA	NA	NA	NA
chr16_KI270853v1_alt	891914	897695	ENST00000620839	intron	29	-	5781	ENSG00000274779	NOMO1	30060	protein_coding	3921	1	NA	NA	CHR_HSCHR16_1_CTG1	NA	32	0	NA	NA	NA	NA	NA	NA	NA
chr16_KI270853v1_alt	897816	900048	ENST00000620839	intron	28	-	2232	ENSG00000274779	NOMO1	30060	protein_coding	3921	1	NA	NA	CHR_HSCHR16_1_CTG1	NA	32	0	NA	NA	NA	NA	NA	NA	NA
chr16_KI270853v1_alt	900151	902428	ENST00000620839	intron	27	-	2277	ENSG00000274779	NOMO1	30060	protein_coding	3921	1	NA	NA	CHR_HSCHR16_1_CTG1	NA	32	0	NA	NA	NA	NA	NA	NA	NA
chr16_KI270853v1_alt	902540	904233	ENST00000620839	intron	26	-	1693	ENSG00000274779	NOMO1	30060	protein_coding	3921	1	NA	NA	CHR_HSCHR16_1_CTG1	NA	32	0	NA	NA	NA	NA	NA	NA	NA
chr16_KI270853v1_alt	904318	905225	ENST00000620839	intron	25	-	907	ENSG00000274779	NOMO1	30060	protein_coding	3921	1	NA	NA	CHR_HSCHR16_1_CTG1	NA	32	0	NA	NA	NA	NA	NA	NA	NA
chr16_KI270853v1_alt	905368	906768	ENST00000620839	intron	24	-	1400	ENSG00000274779	NOMO1	30060	protein_coding	3921	1	NA	NA	CHR_HSCHR16_1_CTG1	NA	32	0	NA	NA	NA	NA	NA	NA	NA
chr16_KI270853v1_alt	906897	908076	ENST00000620839	intron	23	-	1179	ENSG00000274779	NOMO1	30060	protein_coding	3921	1	NA	NA	CHR_HSCHR16_1_CTG1	NA	32	0	NA	NA	NA	NA	NA	NA	NA
chr16_KI270853v1_alt	908191	910125	ENST00000620839	intron	22	-	1934	ENSG00000274779	NOMO1	30060	protein_coding	3921	1	NA	NA	CHR_HSCHR16_1_CTG1	NA	32	0	NA	NA	NA	NA	NA	NA	NA
chr16_KI270853v1_alt	910253	910397	ENST00000620839	intron	21	-	144	ENSG00000274779	NOMO1	30060	protein_coding	3921	1	NA	NA	CHR_HSCHR16_1_CTG1	NA	32	0	NA	NA	NA	NA	NA	NA	NA
chr16_KI270853v1_alt	910558	911481	ENST00000620839	intron	20	-	923	ENSG00000274779	NOMO1	30060	protein_coding	3921	1	NA	NA	CHR_HSCHR16_1_CTG1	NA	32	0	NA	NA	NA	NA	NA	NA	NA
chr16_KI270853v1_alt	911565	911649	ENST00000620839	intron	19	-	84	ENSG00000274779	NOMO1	30060	protein_coding	3921	1	NA	NA	CHR_HSCHR16_1_CTG1	NA	32	0	NA	NA	NA	NA	NA	NA	NA
chr16_KI270853v1_alt	911869	914498	ENST00000620839	intron	18	-	2629	ENSG00000274779	NOMO1	30060	protein_coding	3921	1	NA	NA	CHR_HSCHR16_1_CTG1	NA	32	0	NA	NA	NA	NA	NA	NA	NA
chr16_KI270853v1_alt	914595	915143	ENST00000620839	intron	17	-	548	ENSG00000274779	NOMO1	30060	protein_coding	3921	1	NA	NA	CHR_HSCHR16_1_CTG1	NA	32	0	NA	NA	NA	NA	NA	NA	NA
chr16_KI270853v1_alt	915208	918192	ENST00000620839	intron	16	-	2984	ENSG00000274779	NOMO1	30060	protein_coding	3921	1	NA	NA	CHR_HSCHR16_1_CTG1	NA	32	0	NA	NA	NA	NA	NA	NA	NA
chr16_KI270853v1_alt	918281	920150	ENST00000620839	intron	15	-	1869	ENSG00000274779	NOMO1	30060	protein_coding	3921	1	NA	NA	CHR_HSCHR16_1_CTG1	NA	32	0	NA	NA	NA	NA	NA	NA	NA
chr16_KI270853v1_alt	920288	921686	ENST00000620839	intron	14	-	1398	ENSG00000274779	NOMO1	30060	protein_coding	3921	1	NA	NA	CHR_HSCHR16_1_CTG1	NA	32	0	NA	NA	NA	NA	NA	NA	NA
chr16_KI270853v1_alt	921819	922115	ENST00000620839	intron	13	-	296	ENSG00000274779	NOMO1	30060	protein_coding	3921	1	NA	NA	CHR_HSCHR16_1_CTG1	NA	32	0	NA	NA	NA	NA	NA	NA	NA
chr16_KI270853v1_alt	922258	923654	ENST00000620839	intron	12	-	1396	ENSG00000274779	NOMO1	30060	protein_coding	3921	1	NA	NA	CHR_HSCHR16_1_CTG1	NA	32	0	NA	NA	NA	NA	NA	NA	NA
chr16_KI270853v1_alt	923830	929184	ENST00000620839	intron	11	-	5354	ENSG00000274779	NOMO1	30060	protein_coding	3921	1	NA	NA	CHR_HSCHR16_1_CTG1	NA	32	0	NA	NA	NA	NA	NA	NA	NA
chr16_KI270853v1_alt	929336	929517	ENST00000620839	intron	10	-	181	ENSG00000274779	NOMO1	30060	protein_coding	3921	1	NA	NA	CHR_HSCHR16_1_CTG1	NA	32	0	NA	NA	NA	NA	NA	NA	NA
chr16_KI270853v1_alt	929624	932813	ENST00000620839	intron	9	-	3189	ENSG00000274779	NOMO1	30060	protein_coding	3921	1	NA	NA	CHR_HSCHR16_1_CTG1	NA	32	0	NA	NA	NA	NA	NA	NA	NA
chr16_KI270853v1_alt	932904	933235	ENST00000620839	intron	8	-	331	ENSG00000274779	NOMO1	30060	protein_coding	3921	1	NA	NA	CHR_HSCHR16_1_CTG1	NA	32	0	NA	NA	NA	NA	NA	NA	NA
chr16_KI270853v1_alt	933374	934257	ENST00000620839	intron	7	-	883	ENSG00000274779	NOMO1	30060	protein_coding	3921	1	NA	NA	CHR_HSCHR16_1_CTG1	NA	32	0	NA	NA	NA	NA	NA	NA	NA
chr16_KI270853v1_alt	934411	937867	ENST00000620839	intron	6	-	3456	ENSG00000274779	NOMO1	30060	protein_coding	3921	1	NA	NA	CHR_HSCHR16_1_CTG1	NA	32	0	NA	NA	NA	NA	NA	NA	NA
chr16_KI270853v1_alt	937941	940155	ENST00000620839	intron	5	-	2214	ENSG00000274779	NOMO1	30060	protein_coding	3921	1	NA	NA	CHR_HSCHR16_1_CTG1	NA	32	0	NA	NA	NA	NA	NA	NA	NA
chr16_KI270853v1_alt	940263	942064	ENST00000620839	intron	4	-	1801	ENSG00000274779	NOMO1	30060	protein_coding	3921	1	NA	NA	CHR_HSCHR16_1_CTG1	NA	32	0	NA	NA	NA	NA	NA	NA	NA
chr16_KI270853v1_alt	942166	945433	ENST00000620839	intron	3	-	3267	ENSG00000274779	NOMO1	30060	protein_coding	3921	1	NA	NA	CHR_HSCHR16_1_CTG1	NA	32	0	NA	NA	NA	NA	NA	NA	NA
chr16_KI270853v1_alt	945480	948344	ENST00000620839	intron	2	-	2864	ENSG00000274779	NOMO1	30060	protein_coding	3921	1	NA	NA	CHR_HSCHR16_1_CTG1	NA	32	0	NA	NA	NA	NA	NA	NA	NA
chr16_KI270853v1_alt	948435	952824	ENST00000620839	intron	1	-	4389	ENSG00000274779	NOMO1	30060	protein_coding	3921	1	NA	NA	CHR_HSCHR16_1_CTG1	NA	32	0	NA	NA	NA	NA	NA	NA	NA
chr16_KI270853v1_alt	1092737	1173297	ENST00000615273	intron	1	+	80560	ENSG00000278823	BMERB1	19213	protein_coding	2405	1	NA	NM_033201	CHR_HSCHR16_1_CTG1	NA	6	0	NA	NA	NA	NA	NA	NA	NA
chr16_KI270853v1_alt	1173422	1225974	ENST00000615273	intron	2	+	52552	ENSG00000278823	BMERB1	19213	protein_coding	2405	1	NA	NM_033201	CHR_HSCHR16_1_CTG1	NA	6	0	NA	NA	NA	NA	NA	NA	NA
chr16_KI270853v1_alt	1226049	1239208	ENST00000615273	intron	3	+	13159	ENSG00000278823	BMERB1	19213	protein_coding	2405	1	NA	NM_033201	CHR_HSCHR16_1_CTG1	NA	6	0	NA	NA	NA	NA	NA	NA	NA
chr16_KI270853v1_alt	1239324	1241147	ENST00000615273	intron	4	+	1823	ENSG00000278823	BMERB1	19213	protein_coding	2405	1	NA	NM_033201	CHR_HSCHR16_1_CTG1	NA	6	0	NA	NA	NA	NA	NA	NA	NA
chr16_KI270853v1_alt	1241231	1244708	ENST00000615273	intron	5	+	3477	ENSG00000278823	BMERB1	19213	protein_coding	2405	1	NA	NM_033201	CHR_HSCHR16_1_CTG1	NA	6	1	NA	NA	NA	NA	NA	NA	NA
chr16_KI270853v1_alt	1301939	1307358	ENST00000631923	intron	1	+	5419	ENSG00000275911	NDE1	17619	protein_coding	3936	1	NA	NM_001143979	CHR_HSCHR16_1_CTG1	NA	10	0	NA	NA	NA	NA	NA	NA	NA
chr16_KI270853v1_alt	1307481	1322746	ENST00000631923	intron	2	+	15265	ENSG00000275911	NDE1	17619	protein_coding	3936	1	NA	NM_001143979	CHR_HSCHR16_1_CTG1	NA	10	0	NA	NA	NA	NA	NA	NA	NA
chr16_KI270853v1_alt	1322873	1325296	ENST00000631923	intron	3	+	2423	ENSG00000275911	NDE1	17619	protein_coding	3936	1	NA	NM_001143979	CHR_HSCHR16_1_CTG1	NA	10	0	NA	NA	NA	NA	NA	NA	NA
chr16_KI270853v1_alt	1325451	1335811	ENST00000631923	intron	4	+	10360	ENSG00000275911	NDE1	17619	protein_coding	3936	1	NA	NM_001143979	CHR_HSCHR16_1_CTG1	NA	10	0	NA	NA	NA	NA	NA	NA	NA
chr16_KI270853v1_alt	1335961	1345385	ENST00000631923	intron	5	+	9424	ENSG00000275911	NDE1	17619	protein_coding	3936	1	NA	NM_001143979	CHR_HSCHR16_1_CTG1	NA	10	0	NA	NA	NA	NA	NA	NA	NA
chr16_KI270853v1_alt	1345523	1349153	ENST00000631923	intron	6	+	3630	ENSG00000275911	NDE1	17619	protein_coding	3936	1	NA	NM_001143979	CHR_HSCHR16_1_CTG1	NA	10	0	NA	NA	NA	NA	NA	NA	NA
chr16_KI270853v1_alt	1349334	1352175	ENST00000631923	intron	7	+	2841	ENSG00000275911	NDE1	17619	protein_coding	3936	1	NA	NM_001143979	CHR_HSCHR16_1_CTG1	NA	10	0	NA	NA	NA	NA	NA	NA	NA
chr16_KI270853v1_alt	1352268	1354719	ENST00000631923	intron	8	+	2451	ENSG00000275911	NDE1	17619	protein_coding	3936	1	NA	NM_001143979	CHR_HSCHR16_1_CTG1	NA	10	0	NA	NA	NA	NA	NA	NA	NA
chr16_KI270853v1_alt	1354872	1382201	ENST00000631923	intron	9	+	27329	ENSG00000275911	NDE1	17619	protein_coding	3936	1	NA	NM_001143979	CHR_HSCHR16_1_CTG1	NA	10	1	NA	NA	NA	NA	NA	NA	NA
chr16_KI270853v1_alt	1607782	1665689	ENST00000621144	intron	1	+	57907	ENSG00000278183	ABCC1	51	protein_coding	6518	1	NA	NM_004996	CHR_HSCHR16_1_CTG1	NA	31	0	NA	NA	NA	NA	NA	NA	NA
chr16_KI270853v1_alt	1665867	1667651	ENST00000621144	intron	2	+	1784	ENSG00000278183	ABCC1	51	protein_coding	6518	1	NA	NM_004996	CHR_HSCHR16_1_CTG1	NA	31	0	NA	NA	NA	NA	NA	NA	NA
chr16_KI270853v1_alt	1667778	1672366	ENST00000621144	intron	3	+	4588	ENSG00000278183	ABCC1	51	protein_coding	6518	1	NA	NM_004996	CHR_HSCHR16_1_CTG1	NA	31	0	NA	NA	NA	NA	NA	NA	NA
chr16_KI270853v1_alt	1672505	1674372	ENST00000621144	intron	4	+	1867	ENSG00000278183	ABCC1	51	protein_coding	6518	1	NA	NM_004996	CHR_HSCHR16_1_CTG1	NA	31	0	NA	NA	NA	NA	NA	NA	NA
chr16_KI270853v1_alt	1674499	1691001	ENST00000621144	intron	5	+	16502	ENSG00000278183	ABCC1	51	protein_coding	6518	1	NA	NM_004996	CHR_HSCHR16_1_CTG1	NA	31	0	NA	NA	NA	NA	NA	NA	NA
chr16_KI270853v1_alt	1691064	1694370	ENST00000621144	intron	6	+	3306	ENSG00000278183	ABCC1	51	protein_coding	6518	1	NA	NM_004996	CHR_HSCHR16_1_CTG1	NA	31	0	NA	NA	NA	NA	NA	NA	NA
chr16_KI270853v1_alt	1694503	1702346	ENST00000621144	intron	7	+	7843	ENSG00000278183	ABCC1	51	protein_coding	6518	1	NA	NM_004996	CHR_HSCHR16_1_CTG1	NA	31	0	NA	NA	NA	NA	NA	NA	NA
chr16_KI270853v1_alt	1702578	1703732	ENST00000621144	intron	8	+	1154	ENSG00000278183	ABCC1	51	protein_coding	6518	1	NA	NM_004996	CHR_HSCHR16_1_CTG1	NA	31	0	NA	NA	NA	NA	NA	NA	NA
chr16_KI270853v1_alt	1703911	1706038	ENST00000621144	intron	9	+	2127	ENSG00000278183	ABCC1	51	protein_coding	6518	1	NA	NM_004996	CHR_HSCHR16_1_CTG1	NA	31	0	NA	NA	NA	NA	NA	NA	NA
chr16_KI270853v1_alt	1706201	1710621	ENST00000621144	intron	10	+	4420	ENSG00000278183	ABCC1	51	protein_coding	6518	1	NA	NM_004996	CHR_HSCHR16_1_CTG1	NA	31	0	NA	NA	NA	NA	NA	NA	NA
chr16_KI270853v1_alt	1710715	1713980	ENST00000621144	intron	11	+	3265	ENSG00000278183	ABCC1	51	protein_coding	6518	1	NA	NM_004996	CHR_HSCHR16_1_CTG1	NA	31	0	NA	NA	NA	NA	NA	NA	NA
chr16_KI270853v1_alt	1714185	1726047	ENST00000621144	intron	12	+	11862	ENSG00000278183	ABCC1	51	protein_coding	6518	1	NA	NM_004996	CHR_HSCHR16_1_CTG1	NA	31	0	NA	NA	NA	NA	NA	NA	NA
chr16_KI270853v1_alt	1726195	1729531	ENST00000621144	intron	13	+	3336	ENSG00000278183	ABCC1	51	protein_coding	6518	1	NA	NM_004996	CHR_HSCHR16_1_CTG1	NA	31	0	NA	NA	NA	NA	NA	NA	NA
chr16_KI270853v1_alt	1729620	1734177	ENST00000621144	intron	14	+	4557	ENSG00000278183	ABCC1	51	protein_coding	6518	1	NA	NM_004996	CHR_HSCHR16_1_CTG1	NA	31	0	NA	NA	NA	NA	NA	NA	NA
chr16_KI270853v1_alt	1734254	1737203	ENST00000621144	intron	15	+	2949	ENSG00000278183	ABCC1	51	protein_coding	6518	1	NA	NM_004996	CHR_HSCHR16_1_CTG1	NA	31	0	NA	NA	NA	NA	NA	NA	NA
chr16_KI270853v1_alt	1737331	1741222	ENST00000621144	intron	16	+	3891	ENSG00000278183	ABCC1	51	protein_coding	6518	1	NA	NM_004996	CHR_HSCHR16_1_CTG1	NA	31	0	NA	NA	NA	NA	NA	NA	NA
chr16_KI270853v1_alt	1741400	1744679	ENST00000621144	intron	17	+	3279	ENSG00000278183	ABCC1	51	protein_coding	6518	1	NA	NM_004996	CHR_HSCHR16_1_CTG1	NA	31	0	NA	NA	NA	NA	NA	NA	NA
chr16_KI270853v1_alt	1744848	1748262	ENST00000621144	intron	18	+	3414	ENSG00000278183	ABCC1	51	protein_coding	6518	1	NA	NM_004996	CHR_HSCHR16_1_CTG1	NA	31	0	NA	NA	NA	NA	NA	NA	NA
chr16_KI270853v1_alt	1748447	1760483	ENST00000621144	intron	19	+	12036	ENSG00000278183	ABCC1	51	protein_coding	6518	1	NA	NM_004996	CHR_HSCHR16_1_CTG1	NA	31	0	NA	NA	NA	NA	NA	NA	NA
chr16_KI270853v1_alt	1760575	1764597	ENST00000621144	intron	20	+	4022	ENSG00000278183	ABCC1	51	protein_coding	6518	1	NA	NM_004996	CHR_HSCHR16_1_CTG1	NA	31	0	NA	NA	NA	NA	NA	NA	NA
chr16_KI270853v1_alt	1764734	1769238	ENST00000621144	intron	21	+	4504	ENSG00000278183	ABCC1	51	protein_coding	6518	1	NA	NM_004996	CHR_HSCHR16_1_CTG1	NA	31	0	NA	NA	NA	NA	NA	NA	NA
chr16_KI270853v1_alt	1769447	1772630	ENST00000621144	intron	22	+	3183	ENSG00000278183	ABCC1	51	protein_coding	6518	1	NA	NM_004996	CHR_HSCHR16_1_CTG1	NA	31	0	NA	NA	NA	NA	NA	NA	NA
chr16_KI270853v1_alt	1772942	1779839	ENST00000621144	intron	23	+	6897	ENSG00000278183	ABCC1	51	protein_coding	6518	1	NA	NM_004996	CHR_HSCHR16_1_CTG1	NA	31	0	NA	NA	NA	NA	NA	NA	NA
chr16_KI270853v1_alt	1780040	1782667	ENST00000621144	intron	24	+	2627	ENSG00000278183	ABCC1	51	protein_coding	6518	1	NA	NM_004996	CHR_HSCHR16_1_CTG1	NA	31	0	NA	NA	NA	NA	NA	NA	NA
chr16_KI270853v1_alt	1782795	1783696	ENST00000621144	intron	25	+	901	ENSG00000278183	ABCC1	51	protein_coding	6518	1	NA	NM_004996	CHR_HSCHR16_1_CTG1	NA	31	0	NA	NA	NA	NA	NA	NA	NA
chr16_KI270853v1_alt	1783799	1789674	ENST00000621144	intron	26	+	5875	ENSG00000278183	ABCC1	51	protein_coding	6518	1	NA	NM_004996	CHR_HSCHR16_1_CTG1	NA	31	0	NA	NA	NA	NA	NA	NA	NA
chr16_KI270853v1_alt	1789822	1792240	ENST00000621144	intron	27	+	2418	ENSG00000278183	ABCC1	51	protein_coding	6518	1	NA	NM_004996	CHR_HSCHR16_1_CTG1	NA	31	0	NA	NA	NA	NA	NA	NA	NA
chr16_KI270853v1_alt	1792400	1794364	ENST00000621144	intron	28	+	1964	ENSG00000278183	ABCC1	51	protein_coding	6518	1	NA	NM_004996	CHR_HSCHR16_1_CTG1	NA	31	0	NA	NA	NA	NA	NA	NA	NA
chr16_KI270853v1_alt	1794532	1796249	ENST00000621144	intron	29	+	1717	ENSG00000278183	ABCC1	51	protein_coding	6518	1	NA	NM_004996	CHR_HSCHR16_1_CTG1	NA	31	0	NA	NA	NA	NA	NA	NA	NA
chr16_KI270853v1_alt	1796445	1799063	ENST00000621144	intron	30	+	2618	ENSG00000278183	ABCC1	51	protein_coding	6518	1	NA	NM_004996	CHR_HSCHR16_1_CTG1	NA	31	1	NA	NA	NA	NA	NA	NA	NA
chr16_KI270853v1_alt	1808168	1808503	ENST00000620078	intron	30	-	335	ENSG00000275331	ABCC6	57	protein_coding	5753	1	NA	NM_001171	CHR_HSCHR16_1_CTG1	NA	31	1	NA	NA	NA	NA	NA	NA	NA
chr16_KI270853v1_alt	1808699	1812555	ENST00000620078	intron	29	-	3856	ENSG00000275331	ABCC6	57	protein_coding	5753	1	NA	NM_001171	CHR_HSCHR16_1_CTG1	NA	31	0	NA	NA	NA	NA	NA	NA	NA
chr16_KI270853v1_alt	1812723	1812800	ENST00000620078	intron	28	-	77	ENSG00000275331	ABCC6	57	protein_coding	5753	1	NA	NM_001171	CHR_HSCHR16_1_CTG1	NA	31	0	NA	NA	NA	NA	NA	NA	NA
chr16_KI270853v1_alt	1812960	1815591	ENST00000620078	intron	27	-	2631	ENSG00000275331	ABCC6	57	protein_coding	5753	1	NA	NM_001171	CHR_HSCHR16_1_CTG1	NA	31	0	NA	NA	NA	NA	NA	NA	NA
chr16_KI270853v1_alt	1815739	1817409	ENST00000620078	intron	26	-	1670	ENSG00000275331	ABCC6	57	protein_coding	5753	1	NA	NM_001171	CHR_HSCHR16_1_CTG1	NA	31	0	NA	NA	NA	NA	NA	NA	NA
chr16_KI270853v1_alt	1817512	1819367	ENST00000620078	intron	25	-	1855	ENSG00000275331	ABCC6	57	protein_coding	5753	1	NA	NM_001171	CHR_HSCHR16_1_CTG1	NA	31	0	NA	NA	NA	NA	NA	NA	NA
chr16_KI270853v1_alt	1819495	1820922	ENST00000620078	intron	24	-	1427	ENSG00000275331	ABCC6	57	protein_coding	5753	1	NA	NM_001171	CHR_HSCHR16_1_CTG1	NA	31	0	NA	NA	NA	NA	NA	NA	NA
chr16_KI270853v1_alt	1821123	1823552	ENST00000620078	intron	23	-	2429	ENSG00000275331	ABCC6	57	protein_coding	5753	1	NA	NM_001171	CHR_HSCHR16_1_CTG1	NA	31	0	NA	NA	NA	NA	NA	NA	NA
chr16_KI270853v1_alt	1823864	1827751	ENST00000620078	intron	22	-	3887	ENSG00000275331	ABCC6	57	protein_coding	5753	1	NA	NM_001171	CHR_HSCHR16_1_CTG1	NA	31	0	NA	NA	NA	NA	NA	NA	NA
chr16_KI270853v1_alt	1827960	1831294	ENST00000620078	intron	21	-	3334	ENSG00000275331	ABCC6	57	protein_coding	5753	1	NA	NM_001171	CHR_HSCHR16_1_CTG1	NA	31	0	NA	NA	NA	NA	NA	NA	NA
chr16_KI270853v1_alt	1831416	1833920	ENST00000620078	intron	20	-	2504	ENSG00000275331	ABCC6	57	protein_coding	5753	1	NA	NM_001171	CHR_HSCHR16_1_CTG1	NA	31	0	NA	NA	NA	NA	NA	NA	NA
chr16_KI270853v1_alt	1833997	1835461	ENST00000620078	intron	19	-	1464	ENSG00000275331	ABCC6	57	protein_coding	5753	1	NA	NM_001171	CHR_HSCHR16_1_CTG1	NA	31	0	NA	NA	NA	NA	NA	NA	NA
chr16_KI270853v1_alt	1835637	1836808	ENST00000620078	intron	18	-	1171	ENSG00000275331	ABCC6	57	protein_coding	5753	1	NA	NM_001171	CHR_HSCHR16_1_CTG1	NA	31	0	NA	NA	NA	NA	NA	NA	NA
chr16_KI270853v1_alt	1836977	1840416	ENST00000620078	intron	17	-	3439	ENSG00000275331	ABCC6	57	protein_coding	5753	1	NA	NM_001171	CHR_HSCHR16_1_CTG1	NA	31	0	NA	NA	NA	NA	NA	NA	NA
chr16_KI270853v1_alt	1840594	1840808	ENST00000620078	intron	16	-	214	ENSG00000275331	ABCC6	57	protein_coding	5753	1	NA	NM_001171	CHR_HSCHR16_1_CTG1	NA	31	0	NA	NA	NA	NA	NA	NA	NA
chr16_KI270853v1_alt	1840936	1842962	ENST00000620078	intron	15	-	2026	ENSG00000275331	ABCC6	57	protein_coding	5753	1	NA	NM_001171	CHR_HSCHR16_1_CTG1	NA	31	0	NA	NA	NA	NA	NA	NA	NA
chr16_KI270853v1_alt	1843039	1845124	ENST00000620078	intron	14	-	2085	ENSG00000275331	ABCC6	57	protein_coding	5753	1	NA	NM_001171	CHR_HSCHR16_1_CTG1	NA	31	0	NA	NA	NA	NA	NA	NA	NA
chr16_KI270853v1_alt	1845213	1846833	ENST00000620078	intron	13	-	1620	ENSG00000275331	ABCC6	57	protein_coding	5753	1	NA	NM_001171	CHR_HSCHR16_1_CTG1	NA	31	0	NA	NA	NA	NA	NA	NA	NA
chr16_KI270853v1_alt	1846978	1848164	ENST00000620078	intron	12	-	1186	ENSG00000275331	ABCC6	57	protein_coding	5753	1	NA	NM_001171	CHR_HSCHR16_1_CTG1	NA	31	0	NA	NA	NA	NA	NA	NA	NA
chr16_KI270853v1_alt	1848369	1850824	ENST00000620078	intron	11	-	2455	ENSG00000275331	ABCC6	57	protein_coding	5753	1	NA	NM_001171	CHR_HSCHR16_1_CTG1	NA	31	0	NA	NA	NA	NA	NA	NA	NA
chr16_KI270853v1_alt	1850918	1856016	ENST00000620078	intron	10	-	5098	ENSG00000275331	ABCC6	57	protein_coding	5753	1	NA	NM_001171	CHR_HSCHR16_1_CTG1	NA	31	0	NA	NA	NA	NA	NA	NA	NA
chr16_KI270853v1_alt	1856179	1859998	ENST00000620078	intron	9	-	3819	ENSG00000275331	ABCC6	57	protein_coding	5753	1	NA	NM_001171	CHR_HSCHR16_1_CTG1	NA	31	0	NA	NA	NA	NA	NA	NA	NA
chr16_KI270853v1_alt	1860177	1861407	ENST00000620078	intron	8	-	1230	ENSG00000275331	ABCC6	57	protein_coding	5753	1	NA	NM_001171	CHR_HSCHR16_1_CTG1	NA	31	0	NA	NA	NA	NA	NA	NA	NA
chr16_KI270853v1_alt	1861612	1866725	ENST00000620078	intron	7	-	5113	ENSG00000275331	ABCC6	57	protein_coding	5753	1	NA	NM_001171	CHR_HSCHR16_1_CTG1	NA	31	0	NA	NA	NA	NA	NA	NA	NA
chr16_KI270853v1_alt	1866858	1870182	ENST00000620078	intron	6	-	3324	ENSG00000275331	ABCC6	57	protein_coding	5753	1	NA	NM_001171	CHR_HSCHR16_1_CTG1	NA	31	0	NA	NA	NA	NA	NA	NA	NA
chr16_KI270853v1_alt	1870245	1872320	ENST00000620078	intron	5	-	2075	ENSG00000275331	ABCC6	57	protein_coding	5753	1	NA	NM_001171	CHR_HSCHR16_1_CTG1	NA	31	0	NA	NA	NA	NA	NA	NA	NA
chr16_KI270853v1_alt	1872447	1877548	ENST00000620078	intron	4	-	5101	ENSG00000275331	ABCC6	57	protein_coding	5753	1	NA	NM_001171	CHR_HSCHR16_1_CTG1	NA	31	0	NA	NA	NA	NA	NA	NA	NA
chr16_KI270853v1_alt	1877678	1877816	ENST00000620078	intron	3	-	138	ENSG00000275331	ABCC6	57	protein_coding	5753	1	NA	NM_001171	CHR_HSCHR16_1_CTG1	NA	31	0	NA	NA	NA	NA	NA	NA	NA
chr16_KI270853v1_alt	1877943	1879643	ENST00000620078	intron	2	-	1700	ENSG00000275331	ABCC6	57	protein_coding	5753	1	NA	NM_001171	CHR_HSCHR16_1_CTG1	NA	31	0	NA	NA	NA	NA	NA	NA	NA
chr16_KI270853v1_alt	1879827	1881393	ENST00000620078	intron	1	-	1566	ENSG00000275331	ABCC6	57	protein_coding	5753	1	NA	NM_001171	CHR_HSCHR16_1_CTG1	NA	31	0	NA	NA	NA	NA	NA	NA	NA
chr16_KI270853v1_alt	205875	217129	ENST00000619034	intron	1	+	11254	ENSG00000275618	BFAR	17613	protein_coding	3039	1	NA	NM_016561	CHR_HSCHR16_1_CTG1	NA	8	0	NA	NA	NA	NA	NA	NA	NA
chr16_KI270853v1_alt	217466	221243	ENST00000619034	intron	2	+	3777	ENSG00000275618	BFAR	17613	protein_coding	3039	1	NA	NM_016561	CHR_HSCHR16_1_CTG1	NA	8	0	NA	NA	NA	NA	NA	NA	NA
chr16_KI270853v1_alt	221449	222659	ENST00000619034	intron	3	+	1210	ENSG00000275618	BFAR	17613	protein_coding	3039	1	NA	NM_016561	CHR_HSCHR16_1_CTG1	NA	8	0	NA	NA	NA	NA	NA	NA	NA
chr16_KI270853v1_alt	222830	227921	ENST00000619034	intron	4	+	5091	ENSG00000275618	BFAR	17613	protein_coding	3039	1	NA	NM_016561	CHR_HSCHR16_1_CTG1	NA	8	0	NA	NA	NA	NA	NA	NA	NA
chr16_KI270853v1_alt	228067	234749	ENST00000619034	intron	5	+	6682	ENSG00000275618	BFAR	17613	protein_coding	3039	1	NA	NM_016561	CHR_HSCHR16_1_CTG1	NA	8	0	NA	NA	NA	NA	NA	NA	NA
chr16_KI270853v1_alt	234924	237726	ENST00000619034	intron	6	+	2802	ENSG00000275618	BFAR	17613	protein_coding	3039	1	NA	NM_016561	CHR_HSCHR16_1_CTG1	NA	8	0	NA	NA	NA	NA	NA	NA	NA
chr16_KI270853v1_alt	237930	240492	ENST00000619034	intron	7	+	2562	ENSG00000275618	BFAR	17613	protein_coding	3039	1	NA	NM_016561	CHR_HSCHR16_1_CTG1	NA	8	1	NA	NA	NA	NA	NA	NA	NA
chr16_KI270853v1_alt	575532	577061	ENST00000616334	intron	1	+	1529	ENSG00000278494	RRN3	30346	protein_coding	3762	1	NA	NM_018427	CHR_HSCHR16_1_CTG1	NA	18	0	NA	NA	NA	NA	NA	NA	NA
chr16_KI270853v1_alt	577168	578304	ENST00000616334	intron	2	+	1136	ENSG00000278494	RRN3	30346	protein_coding	3762	1	NA	NM_018427	CHR_HSCHR16_1_CTG1	NA	18	0	NA	NA	NA	NA	NA	NA	NA
chr16_KI270853v1_alt	578362	583215	ENST00000616334	intron	3	+	4853	ENSG00000278494	RRN3	30346	protein_coding	3762	1	NA	NM_018427	CHR_HSCHR16_1_CTG1	NA	18	0	NA	NA	NA	NA	NA	NA	NA
chr16_KI270853v1_alt	583306	583411	ENST00000616334	intron	4	+	105	ENSG00000278494	RRN3	30346	protein_coding	3762	1	NA	NM_018427	CHR_HSCHR16_1_CTG1	NA	18	0	NA	NA	NA	NA	NA	NA	NA
chr16_KI270853v1_alt	583542	583971	ENST00000616334	intron	5	+	429	ENSG00000278494	RRN3	30346	protein_coding	3762	1	NA	NM_018427	CHR_HSCHR16_1_CTG1	NA	18	0	NA	NA	NA	NA	NA	NA	NA
chr16_KI270853v1_alt	584032	584965	ENST00000616334	intron	6	+	933	ENSG00000278494	RRN3	30346	protein_coding	3762	1	NA	NM_018427	CHR_HSCHR16_1_CTG1	NA	18	0	NA	NA	NA	NA	NA	NA	NA
chr16_KI270853v1_alt	585030	586089	ENST00000616334	intron	7	+	1059	ENSG00000278494	RRN3	30346	protein_coding	3762	1	NA	NM_018427	CHR_HSCHR16_1_CTG1	NA	18	0	NA	NA	NA	NA	NA	NA	NA
chr16_KI270853v1_alt	586160	589577	ENST00000616334	intron	8	+	3417	ENSG00000278494	RRN3	30346	protein_coding	3762	1	NA	NM_018427	CHR_HSCHR16_1_CTG1	NA	18	0	NA	NA	NA	NA	NA	NA	NA
chr16_KI270853v1_alt	589677	593023	ENST00000616334	intron	9	+	3346	ENSG00000278494	RRN3	30346	protein_coding	3762	1	NA	NM_018427	CHR_HSCHR16_1_CTG1	NA	18	0	NA	NA	NA	NA	NA	NA	NA
chr16_KI270853v1_alt	593117	594808	ENST00000616334	intron	10	+	1691	ENSG00000278494	RRN3	30346	protein_coding	3762	1	NA	NM_018427	CHR_HSCHR16_1_CTG1	NA	18	0	NA	NA	NA	NA	NA	NA	NA
chr16_KI270853v1_alt	594948	596589	ENST00000616334	intron	11	+	1641	ENSG00000278494	RRN3	30346	protein_coding	3762	1	NA	NM_018427	CHR_HSCHR16_1_CTG1	NA	18	0	NA	NA	NA	NA	NA	NA	NA
chr16_KI270853v1_alt	596721	598417	ENST00000616334	intron	12	+	1696	ENSG00000278494	RRN3	30346	protein_coding	3762	1	NA	NM_018427	CHR_HSCHR16_1_CTG1	NA	18	0	NA	NA	NA	NA	NA	NA	NA
chr16_KI270853v1_alt	598549	599414	ENST00000616334	intron	13	+	865	ENSG00000278494	RRN3	30346	protein_coding	3762	1	NA	NM_018427	CHR_HSCHR16_1_CTG1	NA	18	0	NA	NA	NA	NA	NA	NA	NA
chr16_KI270853v1_alt	599600	601391	ENST00000616334	intron	14	+	1791	ENSG00000278494	RRN3	30346	protein_coding	3762	1	NA	NM_018427	CHR_HSCHR16_1_CTG1	NA	18	0	NA	NA	NA	NA	NA	NA	NA
chr16_KI270853v1_alt	601501	604307	ENST00000616334	intron	15	+	2806	ENSG00000278494	RRN3	30346	protein_coding	3762	1	NA	NM_018427	CHR_HSCHR16_1_CTG1	NA	18	0	NA	NA	NA	NA	NA	NA	NA
chr16_KI270853v1_alt	604461	606396	ENST00000616334	intron	16	+	1935	ENSG00000278494	RRN3	30346	protein_coding	3762	1	NA	NM_018427	CHR_HSCHR16_1_CTG1	NA	18	0	NA	NA	NA	NA	NA	NA	NA
chr16_KI270853v1_alt	606485	607774	ENST00000616334	intron	17	+	1289	ENSG00000278494	RRN3	30346	protein_coding	3762	1	NA	NM_018427	CHR_HSCHR16_1_CTG1	NA	18	1	NA	NA	NA	NA	NA	NA	NA
chr16_KI270853v1_alt	613789	621579	ENST00000620176	intron	1	+	7790	ENSG00000275779	NTAN1	29909	protein_coding	1204	1	NA	NM_173474	CHR_HSCHR16_1_CTG1	NA	10	0	NA	NA	NA	NA	NA	NA	NA
chr16_KI270853v1_alt	621683	621758	ENST00000620176	intron	2	+	75	ENSG00000275779	NTAN1	29909	protein_coding	1204	1	NA	NM_173474	CHR_HSCHR16_1_CTG1	NA	10	0	NA	NA	NA	NA	NA	NA	NA
chr16_KI270853v1_alt	621825	622128	ENST00000620176	intron	3	+	303	ENSG00000275779	NTAN1	29909	protein_coding	1204	1	NA	NM_173474	CHR_HSCHR16_1_CTG1	NA	10	0	NA	NA	NA	NA	NA	NA	NA
chr16_KI270853v1_alt	622238	625270	ENST00000620176	intron	4	+	3032	ENSG00000275779	NTAN1	29909	protein_coding	1204	1	NA	NM_173474	CHR_HSCHR16_1_CTG1	NA	10	0	NA	NA	NA	NA	NA	NA	NA
chr16_KI270853v1_alt	625345	628010	ENST00000620176	intron	5	+	2665	ENSG00000275779	NTAN1	29909	protein_coding	1204	1	NA	NM_173474	CHR_HSCHR16_1_CTG1	NA	10	0	NA	NA	NA	NA	NA	NA	NA
chr16_KI270853v1_alt	628065	628565	ENST00000620176	intron	6	+	500	ENSG00000275779	NTAN1	29909	protein_coding	1204	1	NA	NM_173474	CHR_HSCHR16_1_CTG1	NA	10	0	NA	NA	NA	NA	NA	NA	NA
chr16_KI270853v1_alt	628620	629620	ENST00000620176	intron	7	+	1000	ENSG00000275779	NTAN1	29909	protein_coding	1204	1	NA	NM_173474	CHR_HSCHR16_1_CTG1	NA	10	0	NA	NA	NA	NA	NA	NA	NA
chr16_KI270853v1_alt	629719	630999	ENST00000620176	intron	8	+	1280	ENSG00000275779	NTAN1	29909	protein_coding	1204	1	NA	NM_173474	CHR_HSCHR16_1_CTG1	NA	10	0	NA	NA	NA	NA	NA	NA	NA
chr16_KI270853v1_alt	631114	631476	ENST00000620176	intron	9	+	362	ENSG00000275779	NTAN1	29909	protein_coding	1204	1	NA	NM_173474	CHR_HSCHR16_1_CTG1	NA	10	1	NA	NA	NA	NA	NA	NA	NA
chr16_KI270853v1_alt	718118	719476	ENST00000634030	intron	7	-	1358	ENSG00000281994	NPIPA1	7909	protein_coding	1127	1	NA	NM_001277324	CHR_HSCHR16_1_CTG1	NA	8	1	NA	NA	NA	NA	NA	NA	NA
chr16_KI270853v1_alt	719513	719621	ENST00000634030	intron	6	-	108	ENSG00000281994	NPIPA1	7909	protein_coding	1127	1	NA	NM_001277324	CHR_HSCHR16_1_CTG1	NA	8	0	NA	NA	NA	NA	NA	NA	NA
chr16_KI270853v1_alt	719683	720697	ENST00000634030	intron	5	-	1014	ENSG00000281994	NPIPA1	7909	protein_coding	1127	1	NA	NM_001277324	CHR_HSCHR16_1_CTG1	NA	8	0	NA	NA	NA	NA	NA	NA	NA
chr16_KI270853v1_alt	720806	723753	ENST00000634030	intron	4	-	2947	ENSG00000281994	NPIPA1	7909	protein_coding	1127	1	NA	NM_001277324	CHR_HSCHR16_1_CTG1	NA	8	0	NA	NA	NA	NA	NA	NA	NA
chr16_KI270853v1_alt	723899	724061	ENST00000634030	intron	3	-	162	ENSG00000281994	NPIPA1	7909	protein_coding	1127	1	NA	NM_001277324	CHR_HSCHR16_1_CTG1	NA	8	0	NA	NA	NA	NA	NA	NA	NA
chr16_KI270853v1_alt	724162	727797	ENST00000634030	intron	2	-	3635	ENSG00000281994	NPIPA1	7909	protein_coding	1127	1	NA	NM_001277324	CHR_HSCHR16_1_CTG1	NA	8	0	NA	NA	NA	NA	NA	NA	NA
chr16_KI270853v1_alt	727927	732231	ENST00000634030	intron	1	-	4304	ENSG00000281994	NPIPA1	7909	protein_coding	1127	1	NA	NM_001277324	CHR_HSCHR16_1_CTG1	NA	8	0	NA	NA	NA	NA	NA	NA	NA
chr16_KI270853v1_alt	1022016	1023374	ENST00000633044	intron	7	-	1358	ENSG00000282705	NPIPA5	41980	protein_coding	1157	1	NA	NM_001351200	CHR_HSCHR16_1_CTG1	NA	8	1	NA	NA	NA	NA	NA	NA	NA
chr16_KI270853v1_alt	1023411	1023519	ENST00000633044	intron	6	-	108	ENSG00000282705	NPIPA5	41980	protein_coding	1157	1	NA	NM_001351200	CHR_HSCHR16_1_CTG1	NA	8	0	NA	NA	NA	NA	NA	NA	NA
chr16_KI270853v1_alt	1023581	1024598	ENST00000633044	intron	5	-	1017	ENSG00000282705	NPIPA5	41980	protein_coding	1157	1	NA	NM_001351200	CHR_HSCHR16_1_CTG1	NA	8	0	NA	NA	NA	NA	NA	NA	NA
chr16_KI270853v1_alt	1024707	1027656	ENST00000633044	intron	4	-	2949	ENSG00000282705	NPIPA5	41980	protein_coding	1157	1	NA	NM_001351200	CHR_HSCHR16_1_CTG1	NA	8	0	NA	NA	NA	NA	NA	NA	NA
chr16_KI270853v1_alt	1027802	1027964	ENST00000633044	intron	3	-	162	ENSG00000282705	NPIPA5	41980	protein_coding	1157	1	NA	NM_001351200	CHR_HSCHR16_1_CTG1	NA	8	0	NA	NA	NA	NA	NA	NA	NA
chr16_KI270853v1_alt	1028065	1031662	ENST00000633044	intron	2	-	3597	ENSG00000282705	NPIPA5	41980	protein_coding	1157	1	NA	NM_001351200	CHR_HSCHR16_1_CTG1	NA	8	0	NA	NA	NA	NA	NA	NA	NA
chr16_KI270853v1_alt	1031792	1036182	ENST00000633044	intron	1	-	4390	ENSG00000282705	NPIPA5	41980	protein_coding	1157	1	NA	NM_001351200	CHR_HSCHR16_1_CTG1	NA	8	0	NA	NA	NA	NA	NA	NA	NA
chr16_KI270853v1_alt	1254929	1256844	ENST00000621511	intron	26	-	1915	ENSG00000277140	MARF1	29562	protein_coding	7743	1	NA	NM_014647	CHR_HSCHR16_1_CTG1	NA	27	1	NA	NA	NA	NA	NA	NA	NA
chr16_KI270853v1_alt	1257016	1258418	ENST00000621511	intron	25	-	1402	ENSG00000277140	MARF1	29562	protein_coding	7743	1	NA	NM_014647	CHR_HSCHR16_1_CTG1	NA	27	0	NA	NA	NA	NA	NA	NA	NA
chr16_KI270853v1_alt	1258545	1258631	ENST00000621511	intron	24	-	86	ENSG00000277140	MARF1	29562	protein_coding	7743	1	NA	NM_014647	CHR_HSCHR16_1_CTG1	NA	27	0	NA	NA	NA	NA	NA	NA	NA
chr16_KI270853v1_alt	1258693	1259981	ENST00000621511	intron	23	-	1288	ENSG00000277140	MARF1	29562	protein_coding	7743	1	NA	NM_014647	CHR_HSCHR16_1_CTG1	NA	27	0	NA	NA	NA	NA	NA	NA	NA
chr16_KI270853v1_alt	1260195	1262181	ENST00000621511	intron	22	-	1986	ENSG00000277140	MARF1	29562	protein_coding	7743	1	NA	NM_014647	CHR_HSCHR16_1_CTG1	NA	27	0	NA	NA	NA	NA	NA	NA	NA
chr16_KI270853v1_alt	1262413	1266303	ENST00000621511	intron	21	-	3890	ENSG00000277140	MARF1	29562	protein_coding	7743	1	NA	NM_014647	CHR_HSCHR16_1_CTG1	NA	27	0	NA	NA	NA	NA	NA	NA	NA
chr16_KI270853v1_alt	1266532	1267535	ENST00000621511	intron	20	-	1003	ENSG00000277140	MARF1	29562	protein_coding	7743	1	NA	NM_014647	CHR_HSCHR16_1_CTG1	NA	27	0	NA	NA	NA	NA	NA	NA	NA
chr16_KI270853v1_alt	1267739	1268987	ENST00000621511	intron	19	-	1248	ENSG00000277140	MARF1	29562	protein_coding	7743	1	NA	NM_014647	CHR_HSCHR16_1_CTG1	NA	27	0	NA	NA	NA	NA	NA	NA	NA
chr16_KI270853v1_alt	1269122	1269604	ENST00000621511	intron	18	-	482	ENSG00000277140	MARF1	29562	protein_coding	7743	1	NA	NM_014647	CHR_HSCHR16_1_CTG1	NA	27	0	NA	NA	NA	NA	NA	NA	NA
chr16_KI270853v1_alt	1269748	1270569	ENST00000621511	intron	17	-	821	ENSG00000277140	MARF1	29562	protein_coding	7743	1	NA	NM_014647	CHR_HSCHR16_1_CTG1	NA	27	0	NA	NA	NA	NA	NA	NA	NA
chr16_KI270853v1_alt	1270791	1273842	ENST00000621511	intron	16	-	3051	ENSG00000277140	MARF1	29562	protein_coding	7743	1	NA	NM_014647	CHR_HSCHR16_1_CTG1	NA	27	0	NA	NA	NA	NA	NA	NA	NA
chr16_KI270853v1_alt	1274019	1275064	ENST00000621511	intron	15	-	1045	ENSG00000277140	MARF1	29562	protein_coding	7743	1	NA	NM_014647	CHR_HSCHR16_1_CTG1	NA	27	0	NA	NA	NA	NA	NA	NA	NA
chr16_KI270853v1_alt	1275185	1275311	ENST00000621511	intron	14	-	126	ENSG00000277140	MARF1	29562	protein_coding	7743	1	NA	NM_014647	CHR_HSCHR16_1_CTG1	NA	27	0	NA	NA	NA	NA	NA	NA	NA
chr16_KI270853v1_alt	1275549	1278463	ENST00000621511	intron	13	-	2914	ENSG00000277140	MARF1	29562	protein_coding	7743	1	NA	NM_014647	CHR_HSCHR16_1_CTG1	NA	27	0	NA	NA	NA	NA	NA	NA	NA
chr16_KI270853v1_alt	1278545	1279745	ENST00000621511	intron	12	-	1200	ENSG00000277140	MARF1	29562	protein_coding	7743	1	NA	NM_014647	CHR_HSCHR16_1_CTG1	NA	27	0	NA	NA	NA	NA	NA	NA	NA
chr16_KI270853v1_alt	1279925	1280946	ENST00000621511	intron	11	-	1021	ENSG00000277140	MARF1	29562	protein_coding	7743	1	NA	NM_014647	CHR_HSCHR16_1_CTG1	NA	27	0	NA	NA	NA	NA	NA	NA	NA
chr16_KI270853v1_alt	1281137	1282781	ENST00000621511	intron	10	-	1644	ENSG00000277140	MARF1	29562	protein_coding	7743	1	NA	NM_014647	CHR_HSCHR16_1_CTG1	NA	27	0	NA	NA	NA	NA	NA	NA	NA
chr16_KI270853v1_alt	1282941	1283028	ENST00000621511	intron	9	-	87	ENSG00000277140	MARF1	29562	protein_coding	7743	1	NA	NM_014647	CHR_HSCHR16_1_CTG1	NA	27	0	NA	NA	NA	NA	NA	NA	NA
chr16_KI270853v1_alt	1283187	1283384	ENST00000621511	intron	8	-	197	ENSG00000277140	MARF1	29562	protein_coding	7743	1	NA	NM_014647	CHR_HSCHR16_1_CTG1	NA	27	0	NA	NA	NA	NA	NA	NA	NA
chr16_KI270853v1_alt	1283814	1288344	ENST00000621511	intron	7	-	4530	ENSG00000277140	MARF1	29562	protein_coding	7743	1	NA	NM_014647	CHR_HSCHR16_1_CTG1	NA	27	0	NA	NA	NA	NA	NA	NA	NA
chr16_KI270853v1_alt	1288518	1289393	ENST00000621511	intron	6	-	875	ENSG00000277140	MARF1	29562	protein_coding	7743	1	NA	NM_014647	CHR_HSCHR16_1_CTG1	NA	27	0	NA	NA	NA	NA	NA	NA	NA
chr16_KI270853v1_alt	1289512	1291627	ENST00000621511	intron	5	-	2115	ENSG00000277140	MARF1	29562	protein_coding	7743	1	NA	NM_014647	CHR_HSCHR16_1_CTG1	NA	27	0	NA	NA	NA	NA	NA	NA	NA
chr16_KI270853v1_alt	1291855	1292767	ENST00000621511	intron	4	-	912	ENSG00000277140	MARF1	29562	protein_coding	7743	1	NA	NM_014647	CHR_HSCHR16_1_CTG1	NA	27	0	NA	NA	NA	NA	NA	NA	NA
chr16_KI270853v1_alt	1292943	1293666	ENST00000621511	intron	3	-	723	ENSG00000277140	MARF1	29562	protein_coding	7743	1	NA	NM_014647	CHR_HSCHR16_1_CTG1	NA	27	0	NA	NA	NA	NA	NA	NA	NA
chr16_KI270853v1_alt	1294354	1297100	ENST00000621511	intron	2	-	2746	ENSG00000277140	MARF1	29562	protein_coding	7743	1	NA	NM_014647	CHR_HSCHR16_1_CTG1	NA	27	0	NA	NA	NA	NA	NA	NA	NA
chr16_KI270853v1_alt	1297303	1301028	ENST00000621511	intron	1	-	3725	ENSG00000277140	MARF1	29562	protein_coding	7743	1	NA	NM_014647	CHR_HSCHR16_1_CTG1	NA	27	0	NA	NA	NA	NA	NA	NA	NA
chr16_KI270853v1_alt	1525516	1531486	ENST00000633985	intron	5	-	5970	ENSG00000276914	CEP20	26435	protein_coding	646	1	NA	NM_001304499	CHR_HSCHR16_1_CTG1	NA	6	1	NA	NA	NA	NA	NA	NA	NA
chr16_KI270853v1_alt	1531624	1537798	ENST00000633985	intron	4	-	6174	ENSG00000276914	CEP20	26435	protein_coding	646	1	NA	NM_001304499	CHR_HSCHR16_1_CTG1	NA	6	0	NA	NA	NA	NA	NA	NA	NA
chr16_KI270853v1_alt	1537884	1540949	ENST00000633985	intron	3	-	3065	ENSG00000276914	CEP20	26435	protein_coding	646	1	NA	NM_001304499	CHR_HSCHR16_1_CTG1	NA	6	0	NA	NA	NA	NA	NA	NA	NA
chr16_KI270853v1_alt	1541022	1542008	ENST00000633985	intron	2	-	986	ENSG00000276914	CEP20	26435	protein_coding	646	1	NA	NM_001304499	CHR_HSCHR16_1_CTG1	NA	6	0	NA	NA	NA	NA	NA	NA	NA
chr16_KI270853v1_alt	1542207	1546558	ENST00000633985	intron	1	-	4351	ENSG00000276914	CEP20	26435	protein_coding	646	1	NA	NM_001304499	CHR_HSCHR16_1_CTG1	NA	6	0	NA	NA	NA	NA	NA	NA	NA
chr16_KI270853v1_alt	1890827	1894898	ENST00000616708	intron	1	+	4071	ENSG00000278087	NOMO3	25242	protein_coding	3911	1	NA	NA	CHR_HSCHR16_1_CTG1	NA	32	0	NA	NA	NA	NA	NA	NA	NA
chr16_KI270853v1_alt	1894989	1897848	ENST00000616708	intron	2	+	2859	ENSG00000278087	NOMO3	25242	protein_coding	3911	1	NA	NA	CHR_HSCHR16_1_CTG1	NA	32	0	NA	NA	NA	NA	NA	NA	NA
chr16_KI270853v1_alt	1897895	1901158	ENST00000616708	intron	3	+	3263	ENSG00000278087	NOMO3	25242	protein_coding	3911	1	NA	NA	CHR_HSCHR16_1_CTG1	NA	32	0	NA	NA	NA	NA	NA	NA	NA
chr16_KI270853v1_alt	1901260	1903065	ENST00000616708	intron	4	+	1805	ENSG00000278087	NOMO3	25242	protein_coding	3911	1	NA	NA	CHR_HSCHR16_1_CTG1	NA	32	0	NA	NA	NA	NA	NA	NA	NA
chr16_KI270853v1_alt	1903173	1905392	ENST00000616708	intron	5	+	2219	ENSG00000278087	NOMO3	25242	protein_coding	3911	1	NA	NA	CHR_HSCHR16_1_CTG1	NA	32	0	NA	NA	NA	NA	NA	NA	NA
chr16_KI270853v1_alt	1905466	1908925	ENST00000616708	intron	6	+	3459	ENSG00000278087	NOMO3	25242	protein_coding	3911	1	NA	NA	CHR_HSCHR16_1_CTG1	NA	32	0	NA	NA	NA	NA	NA	NA	NA
chr16_KI270853v1_alt	1909079	1909960	ENST00000616708	intron	7	+	881	ENSG00000278087	NOMO3	25242	protein_coding	3911	1	NA	NA	CHR_HSCHR16_1_CTG1	NA	32	0	NA	NA	NA	NA	NA	NA	NA
chr16_KI270853v1_alt	1910099	1910430	ENST00000616708	intron	8	+	331	ENSG00000278087	NOMO3	25242	protein_coding	3911	1	NA	NA	CHR_HSCHR16_1_CTG1	NA	32	0	NA	NA	NA	NA	NA	NA	NA
chr16_KI270853v1_alt	1910521	1913717	ENST00000616708	intron	9	+	3196	ENSG00000278087	NOMO3	25242	protein_coding	3911	1	NA	NA	CHR_HSCHR16_1_CTG1	NA	32	0	NA	NA	NA	NA	NA	NA	NA
chr16_KI270853v1_alt	1913824	1914005	ENST00000616708	intron	10	+	181	ENSG00000278087	NOMO3	25242	protein_coding	3911	1	NA	NA	CHR_HSCHR16_1_CTG1	NA	32	0	NA	NA	NA	NA	NA	NA	NA
chr16_KI270853v1_alt	1914157	1919499	ENST00000616708	intron	11	+	5342	ENSG00000278087	NOMO3	25242	protein_coding	3911	1	NA	NA	CHR_HSCHR16_1_CTG1	NA	32	0	NA	NA	NA	NA	NA	NA	NA
chr16_KI270853v1_alt	1919675	1921071	ENST00000616708	intron	12	+	1396	ENSG00000278087	NOMO3	25242	protein_coding	3911	1	NA	NA	CHR_HSCHR16_1_CTG1	NA	32	0	NA	NA	NA	NA	NA	NA	NA
chr16_KI270853v1_alt	1921214	1921510	ENST00000616708	intron	13	+	296	ENSG00000278087	NOMO3	25242	protein_coding	3911	1	NA	NA	CHR_HSCHR16_1_CTG1	NA	32	0	NA	NA	NA	NA	NA	NA	NA
chr16_KI270853v1_alt	1921643	1923040	ENST00000616708	intron	14	+	1397	ENSG00000278087	NOMO3	25242	protein_coding	3911	1	NA	NA	CHR_HSCHR16_1_CTG1	NA	32	0	NA	NA	NA	NA	NA	NA	NA
chr16_KI270853v1_alt	1923178	1925046	ENST00000616708	intron	15	+	1868	ENSG00000278087	NOMO3	25242	protein_coding	3911	1	NA	NA	CHR_HSCHR16_1_CTG1	NA	32	0	NA	NA	NA	NA	NA	NA	NA
chr16_KI270853v1_alt	1925135	1928123	ENST00000616708	intron	16	+	2988	ENSG00000278087	NOMO3	25242	protein_coding	3911	1	NA	NA	CHR_HSCHR16_1_CTG1	NA	32	0	NA	NA	NA	NA	NA	NA	NA
chr16_KI270853v1_alt	1928188	1928735	ENST00000616708	intron	17	+	547	ENSG00000278087	NOMO3	25242	protein_coding	3911	1	NA	NA	CHR_HSCHR16_1_CTG1	NA	32	0	NA	NA	NA	NA	NA	NA	NA
chr16_KI270853v1_alt	1928832	1931691	ENST00000616708	intron	18	+	2859	ENSG00000278087	NOMO3	25242	protein_coding	3911	1	NA	NA	CHR_HSCHR16_1_CTG1	NA	32	0	NA	NA	NA	NA	NA	NA	NA
chr16_KI270853v1_alt	1931911	1931995	ENST00000616708	intron	19	+	84	ENSG00000278087	NOMO3	25242	protein_coding	3911	1	NA	NA	CHR_HSCHR16_1_CTG1	NA	32	0	NA	NA	NA	NA	NA	NA	NA
chr16_KI270853v1_alt	1932079	1933018	ENST00000616708	intron	20	+	939	ENSG00000278087	NOMO3	25242	protein_coding	3911	1	NA	NA	CHR_HSCHR16_1_CTG1	NA	32	0	NA	NA	NA	NA	NA	NA	NA
chr16_KI270853v1_alt	1933179	1933323	ENST00000616708	intron	21	+	144	ENSG00000278087	NOMO3	25242	protein_coding	3911	1	NA	NA	CHR_HSCHR16_1_CTG1	NA	32	0	NA	NA	NA	NA	NA	NA	NA
chr16_KI270853v1_alt	1933451	1935377	ENST00000616708	intron	22	+	1926	ENSG00000278087	NOMO3	25242	protein_coding	3911	1	NA	NA	CHR_HSCHR16_1_CTG1	NA	32	0	NA	NA	NA	NA	NA	NA	NA
chr16_KI270853v1_alt	1935492	1936669	ENST00000616708	intron	23	+	1177	ENSG00000278087	NOMO3	25242	protein_coding	3911	1	NA	NA	CHR_HSCHR16_1_CTG1	NA	32	0	NA	NA	NA	NA	NA	NA	NA
chr16_KI270853v1_alt	1936798	1938196	ENST00000616708	intron	24	+	1398	ENSG00000278087	NOMO3	25242	protein_coding	3911	1	NA	NA	CHR_HSCHR16_1_CTG1	NA	32	0	NA	NA	NA	NA	NA	NA	NA
chr16_KI270853v1_alt	1938339	1939246	ENST00000616708	intron	25	+	907	ENSG00000278087	NOMO3	25242	protein_coding	3911	1	NA	NA	CHR_HSCHR16_1_CTG1	NA	32	0	NA	NA	NA	NA	NA	NA	NA
chr16_KI270853v1_alt	1939331	1941023	ENST00000616708	intron	26	+	1692	ENSG00000278087	NOMO3	25242	protein_coding	3911	1	NA	NA	CHR_HSCHR16_1_CTG1	NA	32	0	NA	NA	NA	NA	NA	NA	NA
chr16_KI270853v1_alt	1941135	1943412	ENST00000616708	intron	27	+	2277	ENSG00000278087	NOMO3	25242	protein_coding	3911	1	NA	NA	CHR_HSCHR16_1_CTG1	NA	32	0	NA	NA	NA	NA	NA	NA	NA
chr16_KI270853v1_alt	1943515	1945750	ENST00000616708	intron	28	+	2235	ENSG00000278087	NOMO3	25242	protein_coding	3911	1	NA	NA	CHR_HSCHR16_1_CTG1	NA	32	0	NA	NA	NA	NA	NA	NA	NA
chr16_KI270853v1_alt	1945871	1951656	ENST00000616708	intron	29	+	5785	ENSG00000278087	NOMO3	25242	protein_coding	3911	1	NA	NA	CHR_HSCHR16_1_CTG1	NA	32	0	NA	NA	NA	NA	NA	NA	NA
chr16_KI270853v1_alt	1951750	1952172	ENST00000616708	intron	30	+	422	ENSG00000278087	NOMO3	25242	protein_coding	3911	1	NA	NA	CHR_HSCHR16_1_CTG1	NA	32	0	NA	NA	NA	NA	NA	NA	NA
chr16_KI270853v1_alt	1952301	1952631	ENST00000616708	intron	31	+	330	ENSG00000278087	NOMO3	25242	protein_coding	3911	1	NA	NA	CHR_HSCHR16_1_CTG1	NA	32	1	NA	NA	NA	NA	NA	NA	NA
chr16_KI270854v1_alt	1190	4101	ENST00000613476	intron	1	+	2911	ENSG00000274296	DECR2	2754	protein_coding	1615	1	NA	NM_020664	CHR_HSCHR16_CTG2	NA	9	0	NA	NA	NA	NA	NA	NA	NA
chr16_KI270854v1_alt	4171	5491	ENST00000613476	intron	2	+	1320	ENSG00000274296	DECR2	2754	protein_coding	1615	1	NA	NM_020664	CHR_HSCHR16_CTG2	NA	9	0	NA	NA	NA	NA	NA	NA	NA
chr16_KI270854v1_alt	5544	6570	ENST00000613476	intron	3	+	1026	ENSG00000274296	DECR2	2754	protein_coding	1615	1	NA	NM_020664	CHR_HSCHR16_CTG2	NA	9	0	NA	NA	NA	NA	NA	NA	NA
chr16_KI270854v1_alt	6707	9388	ENST00000613476	intron	4	+	2681	ENSG00000274296	DECR2	2754	protein_coding	1615	1	NA	NM_020664	CHR_HSCHR16_CTG2	NA	9	0	NA	NA	NA	NA	NA	NA	NA
chr16_KI270854v1_alt	9514	9836	ENST00000613476	intron	5	+	322	ENSG00000274296	DECR2	2754	protein_coding	1615	1	NA	NM_020664	CHR_HSCHR16_CTG2	NA	9	0	NA	NA	NA	NA	NA	NA	NA
chr16_KI270854v1_alt	9931	10117	ENST00000613476	intron	6	+	186	ENSG00000274296	DECR2	2754	protein_coding	1615	1	NA	NM_020664	CHR_HSCHR16_CTG2	NA	9	0	NA	NA	NA	NA	NA	NA	NA
chr16_KI270854v1_alt	10223	10506	ENST00000613476	intron	7	+	283	ENSG00000274296	DECR2	2754	protein_coding	1615	1	NA	NM_020664	CHR_HSCHR16_CTG2	NA	9	0	NA	NA	NA	NA	NA	NA	NA
chr16_KI270854v1_alt	10725	11035	ENST00000613476	intron	8	+	310	ENSG00000274296	DECR2	2754	protein_coding	1615	1	NA	NM_020664	CHR_HSCHR16_CTG2	NA	9	1	NA	NA	NA	NA	NA	NA	NA
chr16_KI270854v1_alt	25867	62371	ENST00000611004	intron	1	+	36504	ENSG00000275338	RAB11FIP3	17224	protein_coding	4831	1	NA	NM_014700	CHR_HSCHR16_CTG2	NA	14	0	NA	NA	NA	NA	NA	NA	NA
chr16_KI270854v1_alt	62466	71601	ENST00000611004	intron	2	+	9135	ENSG00000275338	RAB11FIP3	17224	protein_coding	4831	1	NA	NM_014700	CHR_HSCHR16_CTG2	NA	14	0	NA	NA	NA	NA	NA	NA	NA
chr16_KI270854v1_alt	71697	82829	ENST00000611004	intron	3	+	11132	ENSG00000275338	RAB11FIP3	17224	protein_coding	4831	1	NA	NM_014700	CHR_HSCHR16_CTG2	NA	14	0	NA	NA	NA	NA	NA	NA	NA
chr16_KI270854v1_alt	83042	89154	ENST00000611004	intron	4	+	6112	ENSG00000275338	RAB11FIP3	17224	protein_coding	4831	1	NA	NM_014700	CHR_HSCHR16_CTG2	NA	14	0	NA	NA	NA	NA	NA	NA	NA
chr16_KI270854v1_alt	89305	99694	ENST00000611004	intron	5	+	10389	ENSG00000275338	RAB11FIP3	17224	protein_coding	4831	1	NA	NM_014700	CHR_HSCHR16_CTG2	NA	14	0	NA	NA	NA	NA	NA	NA	NA
chr16_KI270854v1_alt	99731	105890	ENST00000611004	intron	6	+	6159	ENSG00000275338	RAB11FIP3	17224	protein_coding	4831	1	NA	NM_014700	CHR_HSCHR16_CTG2	NA	14	0	NA	NA	NA	NA	NA	NA	NA
chr16_KI270854v1_alt	105985	108215	ENST00000611004	intron	7	+	2230	ENSG00000275338	RAB11FIP3	17224	protein_coding	4831	1	NA	NM_014700	CHR_HSCHR16_CTG2	NA	14	0	NA	NA	NA	NA	NA	NA	NA
chr16_KI270854v1_alt	108320	113279	ENST00000611004	intron	8	+	4959	ENSG00000275338	RAB11FIP3	17224	protein_coding	4831	1	NA	NM_014700	CHR_HSCHR16_CTG2	NA	14	0	NA	NA	NA	NA	NA	NA	NA
chr16_KI270854v1_alt	113421	121610	ENST00000611004	intron	9	+	8189	ENSG00000275338	RAB11FIP3	17224	protein_coding	4831	1	NA	NM_014700	CHR_HSCHR16_CTG2	NA	14	0	NA	NA	NA	NA	NA	NA	NA
chr16_KI270854v1_alt	121693	122421	ENST00000611004	intron	10	+	728	ENSG00000275338	RAB11FIP3	17224	protein_coding	4831	1	NA	NM_014700	CHR_HSCHR16_CTG2	NA	14	0	NA	NA	NA	NA	NA	NA	NA
chr16_KI270854v1_alt	122560	122789	ENST00000611004	intron	11	+	229	ENSG00000275338	RAB11FIP3	17224	protein_coding	4831	1	NA	NM_014700	CHR_HSCHR16_CTG2	NA	14	0	NA	NA	NA	NA	NA	NA	NA
chr16_KI270854v1_alt	122946	123126	ENST00000611004	intron	12	+	180	ENSG00000275338	RAB11FIP3	17224	protein_coding	4831	1	NA	NM_014700	CHR_HSCHR16_CTG2	NA	14	0	NA	NA	NA	NA	NA	NA	NA
chr16_KI270854v1_alt	123268	123393	ENST00000611004	intron	13	+	125	ENSG00000275338	RAB11FIP3	17224	protein_coding	4831	1	NA	NM_014700	CHR_HSCHR16_CTG2	NA	14	1	NA	NA	NA	NA	NA	NA	NA
chr16_KI270855v1_alt	128416	136706	ENST00000612103	intron	1	+	8290	ENSG00000276726	DNAJA3	11808	protein_coding	2763	1	NA	NM_005147	CHR_HSCHR16_3_CTG1	NA	12	0	NA	NA	NA	NA	NA	NA	NA
chr16_KI270855v1_alt	136841	139724	ENST00000612103	intron	2	+	2883	ENSG00000276726	DNAJA3	11808	protein_coding	2763	1	NA	NM_005147	CHR_HSCHR16_3_CTG1	NA	12	0	NA	NA	NA	NA	NA	NA	NA
chr16_KI270855v1_alt	139809	143697	ENST00000612103	intron	3	+	3888	ENSG00000276726	DNAJA3	11808	protein_coding	2763	1	NA	NM_005147	CHR_HSCHR16_3_CTG1	NA	12	0	NA	NA	NA	NA	NA	NA	NA
chr16_KI270855v1_alt	143899	144590	ENST00000612103	intron	4	+	691	ENSG00000276726	DNAJA3	11808	protein_coding	2763	1	NA	NM_005147	CHR_HSCHR16_3_CTG1	NA	12	0	NA	NA	NA	NA	NA	NA	NA
chr16_KI270855v1_alt	144744	145339	ENST00000612103	intron	5	+	595	ENSG00000276726	DNAJA3	11808	protein_coding	2763	1	NA	NM_005147	CHR_HSCHR16_3_CTG1	NA	12	0	NA	NA	NA	NA	NA	NA	NA
chr16_KI270855v1_alt	145488	146986	ENST00000612103	intron	6	+	1498	ENSG00000276726	DNAJA3	11808	protein_coding	2763	1	NA	NM_005147	CHR_HSCHR16_3_CTG1	NA	12	0	NA	NA	NA	NA	NA	NA	NA
chr16_KI270855v1_alt	147052	149208	ENST00000612103	intron	7	+	2156	ENSG00000276726	DNAJA3	11808	protein_coding	2763	1	NA	NM_005147	CHR_HSCHR16_3_CTG1	NA	12	0	NA	NA	NA	NA	NA	NA	NA
chr16_KI270855v1_alt	149338	151055	ENST00000612103	intron	8	+	1717	ENSG00000276726	DNAJA3	11808	protein_coding	2763	1	NA	NM_005147	CHR_HSCHR16_3_CTG1	NA	12	0	NA	NA	NA	NA	NA	NA	NA
chr16_KI270855v1_alt	151172	152722	ENST00000612103	intron	9	+	1550	ENSG00000276726	DNAJA3	11808	protein_coding	2763	1	NA	NM_005147	CHR_HSCHR16_3_CTG1	NA	12	0	NA	NA	NA	NA	NA	NA	NA
chr16_KI270855v1_alt	152821	157133	ENST00000612103	intron	10	+	4312	ENSG00000276726	DNAJA3	11808	protein_coding	2763	1	NA	NM_005147	CHR_HSCHR16_3_CTG1	NA	12	0	NA	NA	NA	NA	NA	NA	NA
chr16_KI270855v1_alt	157251	157868	ENST00000612103	intron	11	+	617	ENSG00000276726	DNAJA3	11808	protein_coding	2763	1	NA	NM_005147	CHR_HSCHR16_3_CTG1	NA	12	1	NA	NA	NA	NA	NA	NA	NA
chr16_KI270855v1_alt	40770	41283	ENST00000631739	intron	4	-	513	ENSG00000282228	PAM16	29679	protein_coding	722	1	NA	NA	CHR_HSCHR16_3_CTG1	NA	5	1	NA	NA	NA	NA	NA	NA	NA
chr16_KI270855v1_alt	41350	41731	ENST00000631739	intron	3	-	381	ENSG00000282228	PAM16	29679	protein_coding	722	1	NA	NA	CHR_HSCHR16_3_CTG1	NA	5	0	NA	NA	NA	NA	NA	NA	NA
chr16_KI270855v1_alt	41869	43570	ENST00000631739	intron	2	-	1701	ENSG00000282228	PAM16	29679	protein_coding	722	1	NA	NA	CHR_HSCHR16_3_CTG1	NA	5	0	NA	NA	NA	NA	NA	NA	NA
chr16_KI270855v1_alt	43656	43846	ENST00000631739	intron	1	-	190	ENSG00000282228	PAM16	29679	protein_coding	722	1	NA	NA	CHR_HSCHR16_3_CTG1	NA	5	0	NA	NA	NA	NA	NA	NA	NA
chr16_KI270855v1_alt	57489	57610	ENST00000614702	intron	27	-	121	ENSG00000282725	CORO7	26161	protein_coding	3540	1	NA	NM_024535	CHR_HSCHR16_3_CTG1	NA	28	1	NA	NA	NA	NA	NA	NA	NA
chr16_KI270855v1_alt	57698	59491	ENST00000614702	intron	26	-	1793	ENSG00000282725	CORO7	26161	protein_coding	3540	1	NA	NM_024535	CHR_HSCHR16_3_CTG1	NA	28	0	NA	NA	NA	NA	NA	NA	NA
chr16_KI270855v1_alt	59584	60290	ENST00000614702	intron	25	-	706	ENSG00000282725	CORO7	26161	protein_coding	3540	1	NA	NM_024535	CHR_HSCHR16_3_CTG1	NA	28	0	NA	NA	NA	NA	NA	NA	NA
chr16_KI270855v1_alt	60427	60689	ENST00000614702	intron	24	-	262	ENSG00000282725	CORO7	26161	protein_coding	3540	1	NA	NM_024535	CHR_HSCHR16_3_CTG1	NA	28	0	NA	NA	NA	NA	NA	NA	NA
chr16_KI270855v1_alt	60807	61618	ENST00000614702	intron	23	-	811	ENSG00000282725	CORO7	26161	protein_coding	3540	1	NA	NM_024535	CHR_HSCHR16_3_CTG1	NA	28	0	NA	NA	NA	NA	NA	NA	NA
chr16_KI270855v1_alt	61709	61802	ENST00000614702	intron	22	-	93	ENSG00000282725	CORO7	26161	protein_coding	3540	1	NA	NM_024535	CHR_HSCHR16_3_CTG1	NA	28	0	NA	NA	NA	NA	NA	NA	NA
chr16_KI270855v1_alt	61945	62600	ENST00000614702	intron	21	-	655	ENSG00000282725	CORO7	26161	protein_coding	3540	1	NA	NM_024535	CHR_HSCHR16_3_CTG1	NA	28	0	NA	NA	NA	NA	NA	NA	NA
chr16_KI270855v1_alt	62687	62766	ENST00000614702	intron	20	-	79	ENSG00000282725	CORO7	26161	protein_coding	3540	1	NA	NM_024535	CHR_HSCHR16_3_CTG1	NA	28	0	NA	NA	NA	NA	NA	NA	NA
chr16_KI270855v1_alt	62872	63265	ENST00000614702	intron	19	-	393	ENSG00000282725	CORO7	26161	protein_coding	3540	1	NA	NM_024535	CHR_HSCHR16_3_CTG1	NA	28	0	NA	NA	NA	NA	NA	NA	NA
chr16_KI270855v1_alt	63409	63484	ENST00000614702	intron	18	-	75	ENSG00000282725	CORO7	26161	protein_coding	3540	1	NA	NM_024535	CHR_HSCHR16_3_CTG1	NA	28	0	NA	NA	NA	NA	NA	NA	NA
chr16_KI270855v1_alt	63572	63683	ENST00000614702	intron	17	-	111	ENSG00000282725	CORO7	26161	protein_coding	3540	1	NA	NM_024535	CHR_HSCHR16_3_CTG1	NA	28	0	NA	NA	NA	NA	NA	NA	NA
chr16_KI270855v1_alt	63793	64307	ENST00000614702	intron	16	-	514	ENSG00000282725	CORO7	26161	protein_coding	3540	1	NA	NM_024535	CHR_HSCHR16_3_CTG1	NA	28	0	NA	NA	NA	NA	NA	NA	NA
chr16_KI270855v1_alt	64484	64934	ENST00000614702	intron	15	-	450	ENSG00000282725	CORO7	26161	protein_coding	3540	1	NA	NM_024535	CHR_HSCHR16_3_CTG1	NA	28	0	NA	NA	NA	NA	NA	NA	NA
chr16_KI270855v1_alt	65062	66598	ENST00000614702	intron	14	-	1536	ENSG00000282725	CORO7	26161	protein_coding	3540	1	NA	NM_024535	CHR_HSCHR16_3_CTG1	NA	28	0	NA	NA	NA	NA	NA	NA	NA
chr16_KI270855v1_alt	66737	66919	ENST00000614702	intron	13	-	182	ENSG00000282725	CORO7	26161	protein_coding	3540	1	NA	NM_024535	CHR_HSCHR16_3_CTG1	NA	28	0	NA	NA	NA	NA	NA	NA	NA
chr16_KI270855v1_alt	67013	67097	ENST00000614702	intron	12	-	84	ENSG00000282725	CORO7	26161	protein_coding	3540	1	NA	NM_024535	CHR_HSCHR16_3_CTG1	NA	28	0	NA	NA	NA	NA	NA	NA	NA
chr16_KI270855v1_alt	67244	67325	ENST00000614702	intron	11	-	81	ENSG00000282725	CORO7	26161	protein_coding	3540	1	NA	NM_024535	CHR_HSCHR16_3_CTG1	NA	28	0	NA	NA	NA	NA	NA	NA	NA
chr16_KI270855v1_alt	67384	67813	ENST00000614702	intron	10	-	429	ENSG00000282725	CORO7	26161	protein_coding	3540	1	NA	NM_024535	CHR_HSCHR16_3_CTG1	NA	28	0	NA	NA	NA	NA	NA	NA	NA
chr16_KI270855v1_alt	67869	90308	ENST00000614702	intron	9	-	22439	ENSG00000282725	CORO7	26161	protein_coding	3540	1	NA	NM_024535	CHR_HSCHR16_3_CTG1	NA	28	0	NA	NA	NA	NA	NA	NA	NA
chr16_KI270855v1_alt	90392	90867	ENST00000614702	intron	8	-	475	ENSG00000282725	CORO7	26161	protein_coding	3540	1	NA	NM_024535	CHR_HSCHR16_3_CTG1	NA	28	0	NA	NA	NA	NA	NA	NA	NA
chr16_KI270855v1_alt	90955	97611	ENST00000614702	intron	7	-	6656	ENSG00000282725	CORO7	26161	protein_coding	3540	1	NA	NM_024535	CHR_HSCHR16_3_CTG1	NA	28	0	NA	NA	NA	NA	NA	NA	NA
chr16_KI270855v1_alt	97663	107813	ENST00000614702	intron	6	-	10150	ENSG00000282725	CORO7	26161	protein_coding	3540	1	NA	NM_024535	CHR_HSCHR16_3_CTG1	NA	28	0	NA	NA	NA	NA	NA	NA	NA
chr16_KI270855v1_alt	107891	109823	ENST00000614702	intron	5	-	1932	ENSG00000282725	CORO7	26161	protein_coding	3540	1	NA	NM_024535	CHR_HSCHR16_3_CTG1	NA	28	0	NA	NA	NA	NA	NA	NA	NA
chr16_KI270855v1_alt	110008	110503	ENST00000614702	intron	4	-	495	ENSG00000282725	CORO7	26161	protein_coding	3540	1	NA	NM_024535	CHR_HSCHR16_3_CTG1	NA	28	0	NA	NA	NA	NA	NA	NA	NA
chr16_KI270855v1_alt	110575	114678	ENST00000614702	intron	3	-	4103	ENSG00000282725	CORO7	26161	protein_coding	3540	1	NA	NM_024535	CHR_HSCHR16_3_CTG1	NA	28	0	NA	NA	NA	NA	NA	NA	NA
chr16_KI270855v1_alt	114754	115630	ENST00000614702	intron	2	-	876	ENSG00000282725	CORO7	26161	protein_coding	3540	1	NA	NM_024535	CHR_HSCHR16_3_CTG1	NA	28	0	NA	NA	NA	NA	NA	NA	NA
chr16_KI270855v1_alt	115728	118781	ENST00000614702	intron	1	-	3053	ENSG00000282725	CORO7	26161	protein_coding	3540	1	NA	NM_024535	CHR_HSCHR16_3_CTG1	NA	28	0	NA	NA	NA	NA	NA	NA	NA
chr16_KI270855v1_alt	164283	165982	ENST00000632013	intron	5	-	1699	ENSG00000274684	NMRAL1	24987	protein_coding	1719	1	NA	NM_001351994	CHR_HSCHR16_3_CTG1	NA	6	1	NA	NA	NA	NA	NA	NA	NA
chr16_KI270855v1_alt	166174	168475	ENST00000632013	intron	4	-	2301	ENSG00000274684	NMRAL1	24987	protein_coding	1719	1	NA	NM_001351994	CHR_HSCHR16_3_CTG1	NA	6	0	NA	NA	NA	NA	NA	NA	NA
chr16_KI270855v1_alt	168726	171549	ENST00000632013	intron	3	-	2823	ENSG00000274684	NMRAL1	24987	protein_coding	1719	1	NA	NM_001351994	CHR_HSCHR16_3_CTG1	NA	6	0	NA	NA	NA	NA	NA	NA	NA
chr16_KI270855v1_alt	171789	176415	ENST00000632013	intron	2	-	4626	ENSG00000274684	NMRAL1	24987	protein_coding	1719	1	NA	NM_001351994	CHR_HSCHR16_3_CTG1	NA	6	0	NA	NA	NA	NA	NA	NA	NA
chr16_KI270855v1_alt	177116	178559	ENST00000632013	intron	1	-	1443	ENSG00000274684	NMRAL1	24987	protein_coding	1719	1	NA	NM_001351994	CHR_HSCHR16_3_CTG1	NA	6	0	NA	NA	NA	NA	NA	NA	NA
chr16_KI270855v1_alt	198590	207806	ENST00000617111	intron	1	+	9216	ENSG00000277424	HMOX2	5014	protein_coding	1703	1	NA	NM_001286267	CHR_HSCHR16_3_CTG1	NA	6	0	NA	NA	NA	NA	NA	NA	NA
chr16_KI270855v1_alt	207934	209217	ENST00000617111	intron	2	+	1283	ENSG00000277424	HMOX2	5014	protein_coding	1703	1	NA	NM_001286267	CHR_HSCHR16_3_CTG1	NA	6	0	NA	NA	NA	NA	NA	NA	NA
chr16_KI270855v1_alt	209336	210035	ENST00000617111	intron	3	+	699	ENSG00000277424	HMOX2	5014	protein_coding	1703	1	NA	NM_001286267	CHR_HSCHR16_3_CTG1	NA	6	0	NA	NA	NA	NA	NA	NA	NA
chr16_KI270855v1_alt	210528	211734	ENST00000617111	intron	4	+	1206	ENSG00000277424	HMOX2	5014	protein_coding	1703	1	NA	NM_001286267	CHR_HSCHR16_3_CTG1	NA	6	0	NA	NA	NA	NA	NA	NA	NA
chr16_KI270855v1_alt	211862	211951	ENST00000617111	intron	5	+	89	ENSG00000277424	HMOX2	5014	protein_coding	1703	1	NA	NM_001286267	CHR_HSCHR16_3_CTG1	NA	6	1	NA	NA	NA	NA	NA	NA	NA
chr16_KI270855v1_alt	215007	215113	ENST00000611166	intron	4	-	106	ENSG00000274336	CDIP1	13234	protein_coding	3009	1	NA	NA	CHR_HSCHR16_3_CTG1	NA	5	1	NA	NA	NA	NA	NA	NA	NA
chr16_KI270855v1_alt	215388	216018	ENST00000611166	intron	3	-	630	ENSG00000274336	CDIP1	13234	protein_coding	3009	1	NA	NA	CHR_HSCHR16_3_CTG1	NA	5	0	NA	NA	NA	NA	NA	NA	NA
chr16_KI270855v1_alt	216175	216368	ENST00000611166	intron	2	-	193	ENSG00000274336	CDIP1	13234	protein_coding	3009	1	NA	NA	CHR_HSCHR16_3_CTG1	NA	5	0	NA	NA	NA	NA	NA	NA	NA
chr16_KI270855v1_alt	216468	216897	ENST00000611166	intron	1	-	429	ENSG00000274336	CDIP1	13234	protein_coding	3009	1	NA	NA	CHR_HSCHR16_3_CTG1	NA	5	0	NA	NA	NA	NA	NA	NA	NA
chr16_KV880768v1_fix	1024343	1029338	ENST00000639463	intron	3	-	4995	ENSG00000284487	MOSMO	27087	protein_coding	501	1	NA	NA	CHR_HG926_PATCH	NA	4	1	NA	NA	NA	NA	NA	NA	NA
chr16_KV880768v1_fix	1029546	1074400	ENST00000639463	intron	2	-	44854	ENSG00000284487	MOSMO	27087	protein_coding	501	1	NA	NA	CHR_HG926_PATCH	NA	4	0	NA	NA	NA	NA	NA	NA	NA
chr16_KV880768v1_fix	1074407	1096630	ENST00000639463	intron	1	-	22223	ENSG00000284487	MOSMO	27087	protein_coding	501	1	NA	NA	CHR_HG926_PATCH	NA	4	0	NA	NA	NA	NA	NA	NA	NA
chr16_KV880768v1_fix	771387	772843	ENST00000639550	intron	20	-	1456	ENSG00000284282	POLR3E	30347	protein_coding	3690	1	NA	NM_018119	CHR_HG926_PATCH	NA	21	1	NA	NA	NA	NA	NA	NA	NA
chr16_KV880768v1_fix	772970	776441	ENST00000639550	intron	19	-	3471	ENSG00000284282	POLR3E	30347	protein_coding	3690	1	NA	NM_018119	CHR_HG926_PATCH	NA	21	0	NA	NA	NA	NA	NA	NA	NA
chr16_KV880768v1_fix	776520	778750	ENST00000639550	intron	18	-	2230	ENSG00000284282	POLR3E	30347	protein_coding	3690	1	NA	NM_018119	CHR_HG926_PATCH	NA	21	0	NA	NA	NA	NA	NA	NA	NA
chr16_KV880768v1_fix	779269	779762	ENST00000639550	intron	17	-	493	ENSG00000284282	POLR3E	30347	protein_coding	3690	1	NA	NM_018119	CHR_HG926_PATCH	NA	21	0	NA	NA	NA	NA	NA	NA	NA
chr16_KV880768v1_fix	779825	780368	ENST00000639550	intron	16	-	543	ENSG00000284282	POLR3E	30347	protein_coding	3690	1	NA	NM_018119	CHR_HG926_PATCH	NA	21	0	NA	NA	NA	NA	NA	NA	NA
chr16_KV880768v1_fix	780527	780615	ENST00000639550	intron	15	-	88	ENSG00000284282	POLR3E	30347	protein_coding	3690	1	NA	NM_018119	CHR_HG926_PATCH	NA	21	0	NA	NA	NA	NA	NA	NA	NA
chr16_KV880768v1_fix	780676	782097	ENST00000639550	intron	14	-	1421	ENSG00000284282	POLR3E	30347	protein_coding	3690	1	NA	NM_018119	CHR_HG926_PATCH	NA	21	0	NA	NA	NA	NA	NA	NA	NA
chr16_KV880768v1_fix	782180	786082	ENST00000639550	intron	13	-	3902	ENSG00000284282	POLR3E	30347	protein_coding	3690	1	NA	NM_018119	CHR_HG926_PATCH	NA	21	0	NA	NA	NA	NA	NA	NA	NA
chr16_KV880768v1_fix	786204	787822	ENST00000639550	intron	12	-	1618	ENSG00000284282	POLR3E	30347	protein_coding	3690	1	NA	NM_018119	CHR_HG926_PATCH	NA	21	0	NA	NA	NA	NA	NA	NA	NA
chr16_KV880768v1_fix	787915	787989	ENST00000639550	intron	11	-	74	ENSG00000284282	POLR3E	30347	protein_coding	3690	1	NA	NM_018119	CHR_HG926_PATCH	NA	21	0	NA	NA	NA	NA	NA	NA	NA
chr16_KV880768v1_fix	788035	788342	ENST00000639550	intron	10	-	307	ENSG00000284282	POLR3E	30347	protein_coding	3690	1	NA	NM_018119	CHR_HG926_PATCH	NA	21	0	NA	NA	NA	NA	NA	NA	NA
chr16_KV880768v1_fix	788429	789820	ENST00000639550	intron	9	-	1391	ENSG00000284282	POLR3E	30347	protein_coding	3690	1	NA	NM_018119	CHR_HG926_PATCH	NA	21	0	NA	NA	NA	NA	NA	NA	NA
chr16_KV880768v1_fix	789941	790900	ENST00000639550	intron	8	-	959	ENSG00000284282	POLR3E	30347	protein_coding	3690	1	NA	NM_018119	CHR_HG926_PATCH	NA	21	0	NA	NA	NA	NA	NA	NA	NA
chr16_KV880768v1_fix	790951	791301	ENST00000639550	intron	7	-	350	ENSG00000284282	POLR3E	30347	protein_coding	3690	1	NA	NM_018119	CHR_HG926_PATCH	NA	21	0	NA	NA	NA	NA	NA	NA	NA
chr16_KV880768v1_fix	791410	795520	ENST00000639550	intron	6	-	4110	ENSG00000284282	POLR3E	30347	protein_coding	3690	1	NA	NM_018119	CHR_HG926_PATCH	NA	21	0	NA	NA	NA	NA	NA	NA	NA
chr16_KV880768v1_fix	795604	795990	ENST00000639550	intron	5	-	386	ENSG00000284282	POLR3E	30347	protein_coding	3690	1	NA	NM_018119	CHR_HG926_PATCH	NA	21	0	NA	NA	NA	NA	NA	NA	NA
chr16_KV880768v1_fix	796107	796805	ENST00000639550	intron	4	-	698	ENSG00000284282	POLR3E	30347	protein_coding	3690	1	NA	NM_018119	CHR_HG926_PATCH	NA	21	0	NA	NA	NA	NA	NA	NA	NA
chr16_KV880768v1_fix	796884	799824	ENST00000639550	intron	3	-	2940	ENSG00000284282	POLR3E	30347	protein_coding	3690	1	NA	NM_018119	CHR_HG926_PATCH	NA	21	0	NA	NA	NA	NA	NA	NA	NA
chr16_KV880768v1_fix	799876	802025	ENST00000639550	intron	2	-	2149	ENSG00000284282	POLR3E	30347	protein_coding	3690	1	NA	NM_018119	CHR_HG926_PATCH	NA	21	0	NA	NA	NA	NA	NA	NA	NA
chr16_KV880768v1_fix	802100	807492	ENST00000639550	intron	1	-	5392	ENSG00000284282	POLR3E	30347	protein_coding	3690	1	NA	NM_018119	CHR_HG926_PATCH	NA	21	0	NA	NA	NA	NA	NA	NA	NA
chr16_KV880768v1_fix	821163	824671	ENST00000638831	intron	17	-	3508	ENSG00000284161	EEF2K	24615	protein_coding	7397	1	NA	NM_013302	CHR_HG926_PATCH	NA	18	1	NA	NA	NA	NA	NA	NA	NA
chr16_KV880768v1_fix	824851	831297	ENST00000638831	intron	16	-	6446	ENSG00000284161	EEF2K	24615	protein_coding	7397	1	NA	NM_013302	CHR_HG926_PATCH	NA	18	0	NA	NA	NA	NA	NA	NA	NA
chr16_KV880768v1_fix	831423	838171	ENST00000638831	intron	15	-	6748	ENSG00000284161	EEF2K	24615	protein_coding	7397	1	NA	NM_013302	CHR_HG926_PATCH	NA	18	0	NA	NA	NA	NA	NA	NA	NA
chr16_KV880768v1_fix	838361	838523	ENST00000638831	intron	14	-	162	ENSG00000284161	EEF2K	24615	protein_coding	7397	1	NA	NM_013302	CHR_HG926_PATCH	NA	18	0	NA	NA	NA	NA	NA	NA	NA
chr16_KV880768v1_fix	838659	840167	ENST00000638831	intron	13	-	1508	ENSG00000284161	EEF2K	24615	protein_coding	7397	1	NA	NM_013302	CHR_HG926_PATCH	NA	18	0	NA	NA	NA	NA	NA	NA	NA
chr16_KV880768v1_fix	840231	841860	ENST00000638831	intron	12	-	1629	ENSG00000284161	EEF2K	24615	protein_coding	7397	1	NA	NM_013302	CHR_HG926_PATCH	NA	18	0	NA	NA	NA	NA	NA	NA	NA
chr16_KV880768v1_fix	841939	844516	ENST00000638831	intron	11	-	2577	ENSG00000284161	EEF2K	24615	protein_coding	7397	1	NA	NM_013302	CHR_HG926_PATCH	NA	18	0	NA	NA	NA	NA	NA	NA	NA
chr16_KV880768v1_fix	844585	846350	ENST00000638831	intron	10	-	1765	ENSG00000284161	EEF2K	24615	protein_coding	7397	1	NA	NM_013302	CHR_HG926_PATCH	NA	18	0	NA	NA	NA	NA	NA	NA	NA
chr16_KV880768v1_fix	846553	847275	ENST00000638831	intron	9	-	722	ENSG00000284161	EEF2K	24615	protein_coding	7397	1	NA	NM_013302	CHR_HG926_PATCH	NA	18	0	NA	NA	NA	NA	NA	NA	NA
chr16_KV880768v1_fix	847404	847660	ENST00000638831	intron	8	-	256	ENSG00000284161	EEF2K	24615	protein_coding	7397	1	NA	NM_013302	CHR_HG926_PATCH	NA	18	0	NA	NA	NA	NA	NA	NA	NA
chr16_KV880768v1_fix	847794	848148	ENST00000638831	intron	7	-	354	ENSG00000284161	EEF2K	24615	protein_coding	7397	1	NA	NM_013302	CHR_HG926_PATCH	NA	18	0	NA	NA	NA	NA	NA	NA	NA
chr16_KV880768v1_fix	848299	853723	ENST00000638831	intron	6	-	5424	ENSG00000284161	EEF2K	24615	protein_coding	7397	1	NA	NM_013302	CHR_HG926_PATCH	NA	18	0	NA	NA	NA	NA	NA	NA	NA
chr16_KV880768v1_fix	853896	854354	ENST00000638831	intron	5	-	458	ENSG00000284161	EEF2K	24615	protein_coding	7397	1	NA	NM_013302	CHR_HG926_PATCH	NA	18	0	NA	NA	NA	NA	NA	NA	NA
chr16_KV880768v1_fix	854393	856230	ENST00000638831	intron	4	-	1837	ENSG00000284161	EEF2K	24615	protein_coding	7397	1	NA	NM_013302	CHR_HG926_PATCH	NA	18	0	NA	NA	NA	NA	NA	NA	NA
chr16_KV880768v1_fix	856292	860315	ENST00000638831	intron	3	-	4023	ENSG00000284161	EEF2K	24615	protein_coding	7397	1	NA	NM_013302	CHR_HG926_PATCH	NA	18	0	NA	NA	NA	NA	NA	NA	NA
chr16_KV880768v1_fix	860417	879069	ENST00000638831	intron	2	-	18652	ENSG00000284161	EEF2K	24615	protein_coding	7397	1	NA	NM_013302	CHR_HG926_PATCH	NA	18	0	NA	NA	NA	NA	NA	NA	NA
chr16_KV880768v1_fix	879392	898359	ENST00000638831	intron	1	-	18967	ENSG00000284161	EEF2K	24615	protein_coding	7397	1	NA	NM_013302	CHR_HG926_PATCH	NA	18	0	NA	NA	NA	NA	NA	NA	NA
chr16_KV880768v1_fix	1247780	1257486	ENST00000639157	intron	1	+	9706	ENSG00000283855	NPIPB13	41989	protein_coding	3162	1	NA	NM_001321892	CHR_HG926_PATCH	NA	8	0	NA	NA	NA	NA	NA	NA	NA
chr16_KV880768v1_fix	1257616	1261233	ENST00000639157	intron	2	+	3617	ENSG00000283855	NPIPB13	41989	protein_coding	3162	1	NA	NM_001321892	CHR_HG926_PATCH	NA	8	0	NA	NA	NA	NA	NA	NA	NA
chr16_KV880768v1_fix	1261334	1261445	ENST00000639157	intron	3	+	111	ENSG00000283855	NPIPB13	41989	protein_coding	3162	1	NA	NM_001321892	CHR_HG926_PATCH	NA	8	0	NA	NA	NA	NA	NA	NA	NA
chr16_KV880768v1_fix	1261642	1265716	ENST00000639157	intron	4	+	4074	ENSG00000283855	NPIPB13	41989	protein_coding	3162	1	NA	NM_001321892	CHR_HG926_PATCH	NA	8	0	NA	NA	NA	NA	NA	NA	NA
chr16_KV880768v1_fix	1265778	1265886	ENST00000639157	intron	5	+	108	ENSG00000283855	NPIPB13	41989	protein_coding	3162	1	NA	NM_001321892	CHR_HG926_PATCH	NA	8	0	NA	NA	NA	NA	NA	NA	NA
chr16_KV880768v1_fix	1265923	1267282	ENST00000639157	intron	6	+	1359	ENSG00000283855	NPIPB13	41989	protein_coding	3162	1	NA	NM_001321892	CHR_HG926_PATCH	NA	8	0	NA	NA	NA	NA	NA	NA	NA
chr16_KV880768v1_fix	1269108	1269359	ENST00000639157	intron	7	+	251	ENSG00000283855	NPIPB13	41989	protein_coding	3162	1	NA	NM_001321892	CHR_HG926_PATCH	NA	8	1	NA	NA	NA	NA	NA	NA	NA
chr16_KV880768v1_fix	1449602	1479711	ENST00000638391	intron	5	-	30109	ENSG00000284548	METTL9	24586	protein_coding	846	1	NA	NM_016025	CHR_HG926_PATCH	NA	6	1	NA	NA	NA	NA	NA	NA	NA
chr16_KV880768v1_fix	1479897	1486783	ENST00000638391	intron	4	-	6886	ENSG00000284548	METTL9	24586	protein_coding	846	1	NA	NM_016025	CHR_HG926_PATCH	NA	6	0	NA	NA	NA	NA	NA	NA	NA
chr16_KV880768v1_fix	1486994	1492006	ENST00000638391	intron	3	-	5012	ENSG00000284548	METTL9	24586	protein_coding	846	1	NA	NM_016025	CHR_HG926_PATCH	NA	6	0	NA	NA	NA	NA	NA	NA	NA
chr16_KV880768v1_fix	1492198	1504918	ENST00000638391	intron	2	-	12720	ENSG00000284548	METTL9	24586	protein_coding	846	1	NA	NM_016025	CHR_HG926_PATCH	NA	6	0	NA	NA	NA	NA	NA	NA	NA
chr16_KV880768v1_fix	1504935	1504982	ENST00000638391	intron	1	-	47	ENSG00000284548	METTL9	24586	protein_coding	846	1	NA	NM_016025	CHR_HG926_PATCH	NA	6	0	NA	NA	NA	NA	NA	NA	NA
chr16_KV880768v1_fix	1679794	1689664	ENST00000639127	intron	1	+	9870	ENSG00000284454	NPIPB3	28989	protein_coding	3147	1	NA	NA	CHR_HG926_PATCH	NA	9	0	NA	NA	NA	NA	NA	NA	NA
chr16_KV880768v1_fix	1689794	1693415	ENST00000639127	intron	2	+	3621	ENSG00000284454	NPIPB3	28989	protein_coding	3147	1	NA	NA	CHR_HG926_PATCH	NA	9	0	NA	NA	NA	NA	NA	NA	NA
chr16_KV880768v1_fix	1693516	1693627	ENST00000639127	intron	3	+	111	ENSG00000284454	NPIPB3	28989	protein_coding	3147	1	NA	NA	CHR_HG926_PATCH	NA	9	0	NA	NA	NA	NA	NA	NA	NA
chr16_KV880768v1_fix	1693824	1697903	ENST00000639127	intron	4	+	4079	ENSG00000284454	NPIPB3	28989	protein_coding	3147	1	NA	NA	CHR_HG926_PATCH	NA	9	0	NA	NA	NA	NA	NA	NA	NA
chr16_KV880768v1_fix	1697965	1698073	ENST00000639127	intron	5	+	108	ENSG00000284454	NPIPB3	28989	protein_coding	3147	1	NA	NA	CHR_HG926_PATCH	NA	9	0	NA	NA	NA	NA	NA	NA	NA
chr16_KV880768v1_fix	1698110	1699469	ENST00000639127	intron	6	+	1359	ENSG00000284454	NPIPB3	28989	protein_coding	3147	1	NA	NA	CHR_HG926_PATCH	NA	9	0	NA	NA	NA	NA	NA	NA	NA
chr16_KV880768v1_fix	1700404	1700655	ENST00000639127	intron	7	+	251	ENSG00000284454	NPIPB3	28989	protein_coding	3147	1	NA	NA	CHR_HG926_PATCH	NA	9	0	NA	NA	NA	NA	NA	NA	NA
chr16_KV880768v1_fix	1701658	1702035	ENST00000639127	intron	8	+	377	ENSG00000284454	NPIPB3	28989	protein_coding	3147	1	NA	NA	CHR_HG926_PATCH	NA	9	1	NA	NA	NA	NA	NA	NA	NA
chr16_KZ559113v1_fix	110279	118906	ENST00000644858	intron	10	-	8627	ENSG00000285395	XYLT1	15516	protein_coding	2478	1	NA	NM_022166	CHR_HG2263_PATCH	NA	11	1	NA	NA	NA	NA	NA	NA	NA
chr16_KZ559113v1_fix	119241	128926	ENST00000644858	intron	9	-	9685	ENSG00000285395	XYLT1	15516	protein_coding	2478	1	NA	NM_022166	CHR_HG2263_PATCH	NA	11	0	NA	NA	NA	NA	NA	NA	NA
chr16_KZ559113v1_fix	129123	135733	ENST00000644858	intron	8	-	6610	ENSG00000285395	XYLT1	15516	protein_coding	2478	1	NA	NM_022166	CHR_HG2263_PATCH	NA	11	0	NA	NA	NA	NA	NA	NA	NA
chr16_KZ559113v1_fix	135997	139615	ENST00000644858	intron	7	-	3618	ENSG00000285395	XYLT1	15516	protein_coding	2478	1	NA	NM_022166	CHR_HG2263_PATCH	NA	11	0	NA	NA	NA	NA	NA	NA	NA
chr16_KZ559113v1_fix	139793	142413	ENST00000644858	intron	6	-	2620	ENSG00000285395	XYLT1	15516	protein_coding	2478	1	NA	NM_022166	CHR_HG2263_PATCH	NA	11	0	NA	NA	NA	NA	NA	NA	NA
chr16_KZ559113v1_fix	142631	160089	ENST00000644858	intron	5	-	17458	ENSG00000285395	XYLT1	15516	protein_coding	2478	1	NA	NM_022166	CHR_HG2263_PATCH	NA	11	0	NA	NA	NA	NA	NA	NA	NA
chr16_KZ559113v1_fix	160171	199472	ENST00000644858	intron	4	-	39301	ENSG00000285395	XYLT1	15516	protein_coding	2478	1	NA	NM_022166	CHR_HG2263_PATCH	NA	11	0	NA	NA	NA	NA	NA	NA	NA
chr16_KZ559113v1_fix	199676	201742	ENST00000644858	intron	3	-	2066	ENSG00000285395	XYLT1	15516	protein_coding	2478	1	NA	NM_022166	CHR_HG2263_PATCH	NA	11	0	NA	NA	NA	NA	NA	NA	NA
chr16_KZ559113v1_fix	201893	223048	ENST00000644858	intron	2	-	21155	ENSG00000285395	XYLT1	15516	protein_coding	2478	1	NA	NM_022166	CHR_HG2263_PATCH	NA	11	0	NA	NA	NA	NA	NA	NA	NA
chr16_KZ559113v1_fix	223072	260248	ENST00000644858	intron	1	-	37176	ENSG00000285395	XYLT1	15516	protein_coding	2478	1	NA	NM_022166	CHR_HG2263_PATCH	NA	11	0	NA	NA	NA	NA	NA	NA	NA
chr16_ML143373v1_fix	173744	184266	ENST00000673560	intron	19	-	10522	ENSG00000288353	ARHGAP17	18239	protein_coding	3495	1	NA	NM_001006634	CHR_HG2471_PATCH	NA	20	1	NA	NA	NA	NA	NA	NA	NA
chr16_ML143373v1_fix	184888	188952	ENST00000673560	intron	18	-	4064	ENSG00000288353	ARHGAP17	18239	protein_coding	3495	1	NA	NM_001006634	CHR_HG2471_PATCH	NA	20	0	NA	NA	NA	NA	NA	NA	NA
chr16_ML143373v1_fix	189123	192846	ENST00000673560	intron	17	-	3723	ENSG00000288353	ARHGAP17	18239	protein_coding	3495	1	NA	NM_001006634	CHR_HG2471_PATCH	NA	20	0	NA	NA	NA	NA	NA	NA	NA
chr16_ML143373v1_fix	193081	195469	ENST00000673560	intron	16	-	2388	ENSG00000288353	ARHGAP17	18239	protein_coding	3495	1	NA	NM_001006634	CHR_HG2471_PATCH	NA	20	0	NA	NA	NA	NA	NA	NA	NA
chr16_ML143373v1_fix	195627	197253	ENST00000673560	intron	15	-	1626	ENSG00000288353	ARHGAP17	18239	protein_coding	3495	1	NA	NM_001006634	CHR_HG2471_PATCH	NA	20	0	NA	NA	NA	NA	NA	NA	NA
chr16_ML143373v1_fix	197346	200964	ENST00000673560	intron	14	-	3618	ENSG00000288353	ARHGAP17	18239	protein_coding	3495	1	NA	NM_001006634	CHR_HG2471_PATCH	NA	20	0	NA	NA	NA	NA	NA	NA	NA
chr16_ML143373v1_fix	201079	202886	ENST00000673560	intron	13	-	1807	ENSG00000288353	ARHGAP17	18239	protein_coding	3495	1	NA	NM_001006634	CHR_HG2471_PATCH	NA	20	0	NA	NA	NA	NA	NA	NA	NA
chr16_ML143373v1_fix	202968	205771	ENST00000673560	intron	12	-	2803	ENSG00000288353	ARHGAP17	18239	protein_coding	3495	1	NA	NM_001006634	CHR_HG2471_PATCH	NA	20	0	NA	NA	NA	NA	NA	NA	NA
chr16_ML143373v1_fix	205854	206413	ENST00000673560	intron	11	-	559	ENSG00000288353	ARHGAP17	18239	protein_coding	3495	1	NA	NM_001006634	CHR_HG2471_PATCH	NA	20	0	NA	NA	NA	NA	NA	NA	NA
chr16_ML143373v1_fix	206526	208085	ENST00000673560	intron	10	-	1559	ENSG00000288353	ARHGAP17	18239	protein_coding	3495	1	NA	NM_001006634	CHR_HG2471_PATCH	NA	20	0	NA	NA	NA	NA	NA	NA	NA
chr16_ML143373v1_fix	208214	213153	ENST00000673560	intron	9	-	4939	ENSG00000288353	ARHGAP17	18239	protein_coding	3495	1	NA	NM_001006634	CHR_HG2471_PATCH	NA	20	0	NA	NA	NA	NA	NA	NA	NA
chr16_ML143373v1_fix	213236	213393	ENST00000673560	intron	8	-	157	ENSG00000288353	ARHGAP17	18239	protein_coding	3495	1	NA	NM_001006634	CHR_HG2471_PATCH	NA	20	0	NA	NA	NA	NA	NA	NA	NA
chr16_ML143373v1_fix	213463	217679	ENST00000673560	intron	7	-	4216	ENSG00000288353	ARHGAP17	18239	protein_coding	3495	1	NA	NM_001006634	CHR_HG2471_PATCH	NA	20	0	NA	NA	NA	NA	NA	NA	NA
chr16_ML143373v1_fix	217792	221833	ENST00000673560	intron	6	-	4041	ENSG00000288353	ARHGAP17	18239	protein_coding	3495	1	NA	NM_001006634	CHR_HG2471_PATCH	NA	20	0	NA	NA	NA	NA	NA	NA	NA
chr16_ML143373v1_fix	221911	222143	ENST00000673560	intron	5	-	232	ENSG00000288353	ARHGAP17	18239	protein_coding	3495	1	NA	NM_001006634	CHR_HG2471_PATCH	NA	20	0	NA	NA	NA	NA	NA	NA	NA
chr16_ML143373v1_fix	222256	223989	ENST00000673560	intron	4	-	1733	ENSG00000288353	ARHGAP17	18239	protein_coding	3495	1	NA	NM_001006634	CHR_HG2471_PATCH	NA	20	0	NA	NA	NA	NA	NA	NA	NA
chr16_ML143373v1_fix	224064	230697	ENST00000673560	intron	3	-	6633	ENSG00000288353	ARHGAP17	18239	protein_coding	3495	1	NA	NM_001006634	CHR_HG2471_PATCH	NA	20	0	NA	NA	NA	NA	NA	NA	NA
chr16_ML143373v1_fix	230803	232448	ENST00000673560	intron	2	-	1645	ENSG00000288353	ARHGAP17	18239	protein_coding	3495	1	NA	NM_001006634	CHR_HG2471_PATCH	NA	20	0	NA	NA	NA	NA	NA	NA	NA
chr16_ML143373v1_fix	232489	268691	ENST00000673560	intron	1	-	36202	ENSG00000288353	ARHGAP17	18239	protein_coding	3495	1	NA	NM_001006634	CHR_HG2471_PATCH	NA	20	0	NA	NA	NA	NA	NA	NA	NA
chr17_GL000258v2_alt	128405	129911	ENST00000613787	intron	11	-	1506	ENSG00000277111	PLEKHM1	29017	protein_coding	5263	1	NA	NM_014798	CHR_HSCHR17_1_CTG5	NA	12	1	NA	NA	NA	NA	NA	NA	NA
chr17_GL000258v2_alt	130070	130597	ENST00000613787	intron	10	-	527	ENSG00000277111	PLEKHM1	29017	protein_coding	5263	1	NA	NM_014798	CHR_HSCHR17_1_CTG5	NA	12	0	NA	NA	NA	NA	NA	NA	NA
chr17_GL000258v2_alt	130662	135900	ENST00000613787	intron	9	-	5238	ENSG00000277111	PLEKHM1	29017	protein_coding	5263	1	NA	NM_014798	CHR_HSCHR17_1_CTG5	NA	12	0	NA	NA	NA	NA	NA	NA	NA
chr17_GL000258v2_alt	136095	141054	ENST00000613787	intron	8	-	4959	ENSG00000277111	PLEKHM1	29017	protein_coding	5263	1	NA	NM_014798	CHR_HSCHR17_1_CTG5	NA	12	0	NA	NA	NA	NA	NA	NA	NA
chr17_GL000258v2_alt	141201	143791	ENST00000613787	intron	7	-	2590	ENSG00000277111	PLEKHM1	29017	protein_coding	5263	1	NA	NM_014798	CHR_HSCHR17_1_CTG5	NA	12	0	NA	NA	NA	NA	NA	NA	NA
chr17_GL000258v2_alt	144710	148606	ENST00000613787	intron	6	-	3896	ENSG00000277111	PLEKHM1	29017	protein_coding	5263	1	NA	NM_014798	CHR_HSCHR17_1_CTG5	NA	12	0	NA	NA	NA	NA	NA	NA	NA
chr17_GL000258v2_alt	148878	158646	ENST00000613787	intron	5	-	9768	ENSG00000277111	PLEKHM1	29017	protein_coding	5263	1	NA	NM_014798	CHR_HSCHR17_1_CTG5	NA	12	0	NA	NA	NA	NA	NA	NA	NA
chr17_GL000258v2_alt	159032	165535	ENST00000613787	intron	4	-	6503	ENSG00000277111	PLEKHM1	29017	protein_coding	5263	1	NA	NM_014798	CHR_HSCHR17_1_CTG5	NA	12	0	NA	NA	NA	NA	NA	NA	NA
chr17_GL000258v2_alt	166163	168334	ENST00000613787	intron	3	-	2171	ENSG00000277111	PLEKHM1	29017	protein_coding	5263	1	NA	NM_014798	CHR_HSCHR17_1_CTG5	NA	12	0	NA	NA	NA	NA	NA	NA	NA
chr17_GL000258v2_alt	168583	172877	ENST00000613787	intron	2	-	4294	ENSG00000277111	PLEKHM1	29017	protein_coding	5263	1	NA	NM_014798	CHR_HSCHR17_1_CTG5	NA	12	0	NA	NA	NA	NA	NA	NA	NA
chr17_GL000258v2_alt	172967	181092	ENST00000613787	intron	1	-	8125	ENSG00000277111	PLEKHM1	29017	protein_coding	5263	1	NA	NM_014798	CHR_HSCHR17_1_CTG5	NA	12	0	NA	NA	NA	NA	NA	NA	NA
chr17_GL000258v2_alt	389712	392972	ENST00000626686	intron	1	+	3260	ENSG00000275748	ARL17B	32387	protein_coding	731	1	NA	NA	CHR_HSCHR17_1_CTG5	NA	5	0	NA	NA	NA	NA	NA	NA	NA
chr17_GL000258v2_alt	393138	398406	ENST00000626686	intron	2	+	5268	ENSG00000275748	ARL17B	32387	protein_coding	731	1	NA	NA	CHR_HSCHR17_1_CTG5	NA	5	0	NA	NA	NA	NA	NA	NA	NA
chr17_GL000258v2_alt	398518	411650	ENST00000626686	intron	3	+	13132	ENSG00000275748	ARL17B	32387	protein_coding	731	1	NA	NA	CHR_HSCHR17_1_CTG5	NA	5	0	NA	NA	NA	NA	NA	NA	NA
chr17_GL000258v2_alt	411917	420827	ENST00000626686	intron	4	+	8910	ENSG00000275748	ARL17B	32387	protein_coding	731	1	NA	NA	CHR_HSCHR17_1_CTG5	NA	5	1	NA	NA	NA	NA	NA	NA	NA
chr17_GL000258v2_alt	594561	614751	ENST00000626533	intron	1	+	20190	ENSG00000275867	KANSL1	24565	protein_coding	5314	1	NA	NM_001193466	CHR_HSCHR17_1_CTG5	NA	15	0	NA	NA	NA	NA	NA	NA	NA
chr17_GL000258v2_alt	616130	691700	ENST00000626533	intron	2	+	75570	ENSG00000275867	KANSL1	24565	protein_coding	5314	1	NA	NM_001193466	CHR_HSCHR17_1_CTG5	NA	15	0	NA	NA	NA	NA	NA	NA	NA
chr17_GL000258v2_alt	691843	703818	ENST00000626533	intron	3	+	11975	ENSG00000275867	KANSL1	24565	protein_coding	5314	1	NA	NM_001193466	CHR_HSCHR17_1_CTG5	NA	15	0	NA	NA	NA	NA	NA	NA	NA
chr17_GL000258v2_alt	703921	721031	ENST00000626533	intron	4	+	17110	ENSG00000275867	KANSL1	24565	protein_coding	5314	1	NA	NM_001193466	CHR_HSCHR17_1_CTG5	NA	15	0	NA	NA	NA	NA	NA	NA	NA
chr17_GL000258v2_alt	721151	721966	ENST00000626533	intron	5	+	815	ENSG00000275867	KANSL1	24565	protein_coding	5314	1	NA	NM_001193466	CHR_HSCHR17_1_CTG5	NA	15	0	NA	NA	NA	NA	NA	NA	NA
chr17_GL000258v2_alt	722163	737907	ENST00000626533	intron	6	+	15744	ENSG00000275867	KANSL1	24565	protein_coding	5314	1	NA	NM_001193466	CHR_HSCHR17_1_CTG5	NA	15	0	NA	NA	NA	NA	NA	NA	NA
chr17_GL000258v2_alt	738080	748731	ENST00000626533	intron	7	+	10651	ENSG00000275867	KANSL1	24565	protein_coding	5314	1	NA	NM_001193466	CHR_HSCHR17_1_CTG5	NA	15	0	NA	NA	NA	NA	NA	NA	NA
chr17_GL000258v2_alt	748915	749400	ENST00000626533	intron	8	+	485	ENSG00000275867	KANSL1	24565	protein_coding	5314	1	NA	NM_001193466	CHR_HSCHR17_1_CTG5	NA	15	0	NA	NA	NA	NA	NA	NA	NA
chr17_GL000258v2_alt	749590	749929	ENST00000626533	intron	9	+	339	ENSG00000275867	KANSL1	24565	protein_coding	5314	1	NA	NM_001193466	CHR_HSCHR17_1_CTG5	NA	15	0	NA	NA	NA	NA	NA	NA	NA
chr17_GL000258v2_alt	750079	754332	ENST00000626533	intron	10	+	4253	ENSG00000275867	KANSL1	24565	protein_coding	5314	1	NA	NM_001193466	CHR_HSCHR17_1_CTG5	NA	15	0	NA	NA	NA	NA	NA	NA	NA
chr17_GL000258v2_alt	754458	755157	ENST00000626533	intron	11	+	699	ENSG00000275867	KANSL1	24565	protein_coding	5314	1	NA	NM_001193466	CHR_HSCHR17_1_CTG5	NA	15	0	NA	NA	NA	NA	NA	NA	NA
chr17_GL000258v2_alt	755216	755425	ENST00000626533	intron	12	+	209	ENSG00000275867	KANSL1	24565	protein_coding	5314	1	NA	NM_001193466	CHR_HSCHR17_1_CTG5	NA	15	0	NA	NA	NA	NA	NA	NA	NA
chr17_GL000258v2_alt	755539	756318	ENST00000626533	intron	13	+	779	ENSG00000275867	KANSL1	24565	protein_coding	5314	1	NA	NM_001193466	CHR_HSCHR17_1_CTG5	NA	15	0	NA	NA	NA	NA	NA	NA	NA
chr17_GL000258v2_alt	756572	756914	ENST00000626533	intron	14	+	342	ENSG00000275867	KANSL1	24565	protein_coding	5314	1	NA	NM_001193466	CHR_HSCHR17_1_CTG5	NA	15	1	NA	NA	NA	NA	NA	NA	NA
chr17_GL000258v2_alt	1576858	1610275	ENST00000611398	intron	1	+	33417	ENSG00000278174	NSF	8016	protein_coding	3983	1	NA	NM_006178	CHR_HSCHR17_1_CTG5	NA	21	0	NA	NA	NA	NA	NA	NA	NA
chr17_GL000258v2_alt	1610362	1612647	ENST00000611398	intron	2	+	2285	ENSG00000278174	NSF	8016	protein_coding	3983	1	NA	NM_006178	CHR_HSCHR17_1_CTG5	NA	21	0	NA	NA	NA	NA	NA	NA	NA
chr17_GL000258v2_alt	1612748	1616444	ENST00000611398	intron	3	+	3696	ENSG00000278174	NSF	8016	protein_coding	3983	1	NA	NM_006178	CHR_HSCHR17_1_CTG5	NA	21	0	NA	NA	NA	NA	NA	NA	NA
chr17_GL000258v2_alt	1616485	1623432	ENST00000611398	intron	4	+	6947	ENSG00000278174	NSF	8016	protein_coding	3983	1	NA	NM_006178	CHR_HSCHR17_1_CTG5	NA	21	0	NA	NA	NA	NA	NA	NA	NA
chr17_GL000258v2_alt	1623600	1626109	ENST00000611398	intron	5	+	2509	ENSG00000278174	NSF	8016	protein_coding	3983	1	NA	NM_006178	CHR_HSCHR17_1_CTG5	NA	21	0	NA	NA	NA	NA	NA	NA	NA
chr17_GL000258v2_alt	1626218	1626698	ENST00000611398	intron	6	+	480	ENSG00000278174	NSF	8016	protein_coding	3983	1	NA	NM_006178	CHR_HSCHR17_1_CTG5	NA	21	0	NA	NA	NA	NA	NA	NA	NA
chr17_GL000258v2_alt	1626775	1629159	ENST00000611398	intron	7	+	2384	ENSG00000278174	NSF	8016	protein_coding	3983	1	NA	NM_006178	CHR_HSCHR17_1_CTG5	NA	21	0	NA	NA	NA	NA	NA	NA	NA
chr17_GL000258v2_alt	1629316	1660302	ENST00000611398	intron	8	+	30986	ENSG00000278174	NSF	8016	protein_coding	3983	1	NA	NM_006178	CHR_HSCHR17_1_CTG5	NA	21	0	NA	NA	NA	NA	NA	NA	NA
chr17_GL000258v2_alt	1660503	1678792	ENST00000611398	intron	9	+	18289	ENSG00000278174	NSF	8016	protein_coding	3983	1	NA	NM_006178	CHR_HSCHR17_1_CTG5	NA	21	0	NA	NA	NA	NA	NA	NA	NA
chr17_GL000258v2_alt	1678959	1679736	ENST00000611398	intron	10	+	777	ENSG00000278174	NSF	8016	protein_coding	3983	1	NA	NM_006178	CHR_HSCHR17_1_CTG5	NA	21	0	NA	NA	NA	NA	NA	NA	NA
chr17_GL000258v2_alt	1679812	1680364	ENST00000611398	intron	11	+	552	ENSG00000278174	NSF	8016	protein_coding	3983	1	NA	NM_006178	CHR_HSCHR17_1_CTG5	NA	21	0	NA	NA	NA	NA	NA	NA	NA
chr17_GL000258v2_alt	1680553	1690647	ENST00000611398	intron	12	+	10094	ENSG00000278174	NSF	8016	protein_coding	3983	1	NA	NM_006178	CHR_HSCHR17_1_CTG5	NA	21	0	NA	NA	NA	NA	NA	NA	NA
chr17_GL000258v2_alt	1690744	1696853	ENST00000611398	intron	13	+	6109	ENSG00000278174	NSF	8016	protein_coding	3983	1	NA	NM_006178	CHR_HSCHR17_1_CTG5	NA	21	0	NA	NA	NA	NA	NA	NA	NA
chr17_GL000258v2_alt	1697011	1699743	ENST00000611398	intron	14	+	2732	ENSG00000278174	NSF	8016	protein_coding	3983	1	NA	NM_006178	CHR_HSCHR17_1_CTG5	NA	21	0	NA	NA	NA	NA	NA	NA	NA
chr17_GL000258v2_alt	1699878	1712439	ENST00000611398	intron	15	+	12561	ENSG00000278174	NSF	8016	protein_coding	3983	1	NA	NM_006178	CHR_HSCHR17_1_CTG5	NA	21	0	NA	NA	NA	NA	NA	NA	NA
chr17_GL000258v2_alt	1712507	1714745	ENST00000611398	intron	16	+	2238	ENSG00000278174	NSF	8016	protein_coding	3983	1	NA	NM_006178	CHR_HSCHR17_1_CTG5	NA	21	0	NA	NA	NA	NA	NA	NA	NA
chr17_GL000258v2_alt	1714826	1735648	ENST00000611398	intron	17	+	20822	ENSG00000278174	NSF	8016	protein_coding	3983	1	NA	NM_006178	CHR_HSCHR17_1_CTG5	NA	21	0	NA	NA	NA	NA	NA	NA	NA
chr17_GL000258v2_alt	1735784	1737378	ENST00000611398	intron	18	+	1594	ENSG00000278174	NSF	8016	protein_coding	3983	1	NA	NM_006178	CHR_HSCHR17_1_CTG5	NA	21	0	NA	NA	NA	NA	NA	NA	NA
chr17_GL000258v2_alt	1737493	1741190	ENST00000611398	intron	19	+	3697	ENSG00000278174	NSF	8016	protein_coding	3983	1	NA	NM_006178	CHR_HSCHR17_1_CTG5	NA	21	0	NA	NA	NA	NA	NA	NA	NA
chr17_GL000258v2_alt	1741247	1741678	ENST00000611398	intron	20	+	431	ENSG00000278174	NSF	8016	protein_coding	3983	1	NA	NM_006178	CHR_HSCHR17_1_CTG5	NA	21	1	NA	NA	NA	NA	NA	NA	NA
chr17_GL000258v2_alt	86155	86264	ENST00000618949	intron	16	-	109	ENSG00000276836	ARHGAP27	31813	protein_coding	4242	1	NA	NM_001282290	CHR_HSCHR17_1_CTG5	NA	17	1	NA	NA	NA	NA	NA	NA	NA
chr17_GL000258v2_alt	86371	86503	ENST00000618949	intron	15	-	132	ENSG00000276836	ARHGAP27	31813	protein_coding	4242	1	NA	NM_001282290	CHR_HSCHR17_1_CTG5	NA	17	0	NA	NA	NA	NA	NA	NA	NA
chr17_GL000258v2_alt	86639	86727	ENST00000618949	intron	14	-	88	ENSG00000276836	ARHGAP27	31813	protein_coding	4242	1	NA	NM_001282290	CHR_HSCHR17_1_CTG5	NA	17	0	NA	NA	NA	NA	NA	NA	NA
chr17_GL000258v2_alt	86806	87007	ENST00000618949	intron	13	-	201	ENSG00000276836	ARHGAP27	31813	protein_coding	4242	1	NA	NM_001282290	CHR_HSCHR17_1_CTG5	NA	17	0	NA	NA	NA	NA	NA	NA	NA
chr17_GL000258v2_alt	87107	87188	ENST00000618949	intron	12	-	81	ENSG00000276836	ARHGAP27	31813	protein_coding	4242	1	NA	NM_001282290	CHR_HSCHR17_1_CTG5	NA	17	0	NA	NA	NA	NA	NA	NA	NA
chr17_GL000258v2_alt	87312	87436	ENST00000618949	intron	11	-	124	ENSG00000276836	ARHGAP27	31813	protein_coding	4242	1	NA	NM_001282290	CHR_HSCHR17_1_CTG5	NA	17	0	NA	NA	NA	NA	NA	NA	NA
chr17_GL000258v2_alt	87546	88469	ENST00000618949	intron	10	-	923	ENSG00000276836	ARHGAP27	31813	protein_coding	4242	1	NA	NM_001282290	CHR_HSCHR17_1_CTG5	NA	17	0	NA	NA	NA	NA	NA	NA	NA
chr17_GL000258v2_alt	88569	93227	ENST00000618949	intron	9	-	4658	ENSG00000276836	ARHGAP27	31813	protein_coding	4242	1	NA	NM_001282290	CHR_HSCHR17_1_CTG5	NA	17	0	NA	NA	NA	NA	NA	NA	NA
chr17_GL000258v2_alt	93333	94132	ENST00000618949	intron	8	-	799	ENSG00000276836	ARHGAP27	31813	protein_coding	4242	1	NA	NM_001282290	CHR_HSCHR17_1_CTG5	NA	17	0	NA	NA	NA	NA	NA	NA	NA
chr17_GL000258v2_alt	94224	94542	ENST00000618949	intron	7	-	318	ENSG00000276836	ARHGAP27	31813	protein_coding	4242	1	NA	NM_001282290	CHR_HSCHR17_1_CTG5	NA	17	0	NA	NA	NA	NA	NA	NA	NA
chr17_GL000258v2_alt	94611	94782	ENST00000618949	intron	6	-	171	ENSG00000276836	ARHGAP27	31813	protein_coding	4242	1	NA	NM_001282290	CHR_HSCHR17_1_CTG5	NA	17	0	NA	NA	NA	NA	NA	NA	NA
chr17_GL000258v2_alt	94849	94958	ENST00000618949	intron	5	-	109	ENSG00000276836	ARHGAP27	31813	protein_coding	4242	1	NA	NM_001282290	CHR_HSCHR17_1_CTG5	NA	17	0	NA	NA	NA	NA	NA	NA	NA
chr17_GL000258v2_alt	95043	95114	ENST00000618949	intron	4	-	71	ENSG00000276836	ARHGAP27	31813	protein_coding	4242	1	NA	NM_001282290	CHR_HSCHR17_1_CTG5	NA	17	0	NA	NA	NA	NA	NA	NA	NA
chr17_GL000258v2_alt	95196	95437	ENST00000618949	intron	3	-	241	ENSG00000276836	ARHGAP27	31813	protein_coding	4242	1	NA	NM_001282290	CHR_HSCHR17_1_CTG5	NA	17	0	NA	NA	NA	NA	NA	NA	NA
chr17_GL000258v2_alt	95621	96189	ENST00000618949	intron	2	-	568	ENSG00000276836	ARHGAP27	31813	protein_coding	4242	1	NA	NM_001282290	CHR_HSCHR17_1_CTG5	NA	17	0	NA	NA	NA	NA	NA	NA	NA
chr17_GL000258v2_alt	96598	120120	ENST00000618949	intron	1	-	23522	ENSG00000276836	ARHGAP27	31813	protein_coding	4242	1	NA	NM_001282290	CHR_HSCHR17_1_CTG5	NA	17	0	NA	NA	NA	NA	NA	NA	NA
chr17_GL000258v2_alt	195830	195935	ENST00000614665	intron	13	-	105	ENSG00000274332	LRRC37A2	32404	protein_coding	5175	1	NA	NM_001006607	CHR_HSCHR17_1_CTG5	NA	14	1	NA	NA	NA	NA	NA	NA	NA
chr17_GL000258v2_alt	196076	196153	ENST00000614665	intron	12	-	77	ENSG00000274332	LRRC37A2	32404	protein_coding	5175	1	NA	NM_001006607	CHR_HSCHR17_1_CTG5	NA	14	0	NA	NA	NA	NA	NA	NA	NA
chr17_GL000258v2_alt	196209	197910	ENST00000614665	intron	11	-	1701	ENSG00000274332	LRRC37A2	32404	protein_coding	5175	1	NA	NM_001006607	CHR_HSCHR17_1_CTG5	NA	14	0	NA	NA	NA	NA	NA	NA	NA
chr17_GL000258v2_alt	197961	200849	ENST00000614665	intron	10	-	2888	ENSG00000274332	LRRC37A2	32404	protein_coding	5175	1	NA	NM_001006607	CHR_HSCHR17_1_CTG5	NA	14	0	NA	NA	NA	NA	NA	NA	NA
chr17_GL000258v2_alt	200955	201524	ENST00000614665	intron	9	-	569	ENSG00000274332	LRRC37A2	32404	protein_coding	5175	1	NA	NM_001006607	CHR_HSCHR17_1_CTG5	NA	14	0	NA	NA	NA	NA	NA	NA	NA
chr17_GL000258v2_alt	203057	204994	ENST00000614665	intron	8	-	1937	ENSG00000274332	LRRC37A2	32404	protein_coding	5175	1	NA	NM_001006607	CHR_HSCHR17_1_CTG5	NA	14	0	NA	NA	NA	NA	NA	NA	NA
chr17_GL000258v2_alt	205114	210485	ENST00000614665	intron	7	-	5371	ENSG00000274332	LRRC37A2	32404	protein_coding	5175	1	NA	NM_001006607	CHR_HSCHR17_1_CTG5	NA	14	0	NA	NA	NA	NA	NA	NA	NA
chr17_GL000258v2_alt	210561	211119	ENST00000614665	intron	6	-	558	ENSG00000274332	LRRC37A2	32404	protein_coding	5175	1	NA	NM_001006607	CHR_HSCHR17_1_CTG5	NA	14	0	NA	NA	NA	NA	NA	NA	NA
chr17_GL000258v2_alt	211192	227494	ENST00000614665	intron	5	-	16302	ENSG00000274332	LRRC37A2	32404	protein_coding	5175	1	NA	NM_001006607	CHR_HSCHR17_1_CTG5	NA	14	0	NA	NA	NA	NA	NA	NA	NA
chr17_GL000258v2_alt	227576	228222	ENST00000614665	intron	4	-	646	ENSG00000274332	LRRC37A2	32404	protein_coding	5175	1	NA	NM_001006607	CHR_HSCHR17_1_CTG5	NA	14	0	NA	NA	NA	NA	NA	NA	NA
chr17_GL000258v2_alt	228295	231092	ENST00000614665	intron	3	-	2797	ENSG00000274332	LRRC37A2	32404	protein_coding	5175	1	NA	NM_001006607	CHR_HSCHR17_1_CTG5	NA	14	0	NA	NA	NA	NA	NA	NA	NA
chr17_GL000258v2_alt	231165	233940	ENST00000614665	intron	2	-	2775	ENSG00000274332	LRRC37A2	32404	protein_coding	5175	1	NA	NM_001006607	CHR_HSCHR17_1_CTG5	NA	14	0	NA	NA	NA	NA	NA	NA	NA
chr17_GL000258v2_alt	234013	236064	ENST00000614665	intron	1	-	2051	ENSG00000274332	LRRC37A2	32404	protein_coding	5175	1	NA	NM_001006607	CHR_HSCHR17_1_CTG5	NA	14	0	NA	NA	NA	NA	NA	NA	NA
chr17_GL000258v2_alt	413751	413856	ENST00000611823	intron	13	-	105	ENSG00000278742	LRRC37A	29069	protein_coding	5183	1	NA	NM_014834	CHR_HSCHR17_1_CTG5	NA	14	1	NA	NA	NA	NA	NA	NA	NA
chr17_GL000258v2_alt	413997	414074	ENST00000611823	intron	12	-	77	ENSG00000278742	LRRC37A	29069	protein_coding	5183	1	NA	NM_014834	CHR_HSCHR17_1_CTG5	NA	14	0	NA	NA	NA	NA	NA	NA	NA
chr17_GL000258v2_alt	414130	415830	ENST00000611823	intron	11	-	1700	ENSG00000278742	LRRC37A	29069	protein_coding	5183	1	NA	NM_014834	CHR_HSCHR17_1_CTG5	NA	14	0	NA	NA	NA	NA	NA	NA	NA
chr17_GL000258v2_alt	415881	418769	ENST00000611823	intron	10	-	2888	ENSG00000278742	LRRC37A	29069	protein_coding	5183	1	NA	NM_014834	CHR_HSCHR17_1_CTG5	NA	14	0	NA	NA	NA	NA	NA	NA	NA
chr17_GL000258v2_alt	418875	419444	ENST00000611823	intron	9	-	569	ENSG00000278742	LRRC37A	29069	protein_coding	5183	1	NA	NM_014834	CHR_HSCHR17_1_CTG5	NA	14	0	NA	NA	NA	NA	NA	NA	NA
chr17_GL000258v2_alt	420977	422907	ENST00000611823	intron	8	-	1930	ENSG00000278742	LRRC37A	29069	protein_coding	5183	1	NA	NM_014834	CHR_HSCHR17_1_CTG5	NA	14	0	NA	NA	NA	NA	NA	NA	NA
chr17_GL000258v2_alt	423027	428403	ENST00000611823	intron	7	-	5376	ENSG00000278742	LRRC37A	29069	protein_coding	5183	1	NA	NM_014834	CHR_HSCHR17_1_CTG5	NA	14	0	NA	NA	NA	NA	NA	NA	NA
chr17_GL000258v2_alt	428479	429036	ENST00000611823	intron	6	-	557	ENSG00000278742	LRRC37A	29069	protein_coding	5183	1	NA	NM_014834	CHR_HSCHR17_1_CTG5	NA	14	0	NA	NA	NA	NA	NA	NA	NA
chr17_GL000258v2_alt	429109	445425	ENST00000611823	intron	5	-	16316	ENSG00000278742	LRRC37A	29069	protein_coding	5183	1	NA	NM_014834	CHR_HSCHR17_1_CTG5	NA	14	0	NA	NA	NA	NA	NA	NA	NA
chr17_GL000258v2_alt	445507	446155	ENST00000611823	intron	4	-	648	ENSG00000278742	LRRC37A	29069	protein_coding	5183	1	NA	NM_014834	CHR_HSCHR17_1_CTG5	NA	14	0	NA	NA	NA	NA	NA	NA	NA
chr17_GL000258v2_alt	446228	449026	ENST00000611823	intron	3	-	2798	ENSG00000278742	LRRC37A	29069	protein_coding	5183	1	NA	NM_014834	CHR_HSCHR17_1_CTG5	NA	14	0	NA	NA	NA	NA	NA	NA	NA
chr17_GL000258v2_alt	449099	451875	ENST00000611823	intron	2	-	2776	ENSG00000278742	LRRC37A	29069	protein_coding	5183	1	NA	NM_014834	CHR_HSCHR17_1_CTG5	NA	14	0	NA	NA	NA	NA	NA	NA	NA
chr17_GL000258v2_alt	451948	453999	ENST00000611823	intron	1	-	2051	ENSG00000278742	LRRC37A	29069	protein_coding	5183	1	NA	NM_014834	CHR_HSCHR17_1_CTG5	NA	14	0	NA	NA	NA	NA	NA	NA	NA
chr17_GL000258v2_alt	1501406	1503456	ENST00000611424	intron	1	+	2050	ENSG00000275621	LRRC37A3	32427	protein_coding	5183	1	NA	NA	CHR_HSCHR17_1_CTG5	NA	14	0	NA	NA	NA	NA	NA	NA	NA
chr17_GL000258v2_alt	1503529	1506306	ENST00000611424	intron	2	+	2777	ENSG00000275621	LRRC37A3	32427	protein_coding	5183	1	NA	NA	CHR_HSCHR17_1_CTG5	NA	14	0	NA	NA	NA	NA	NA	NA	NA
chr17_GL000258v2_alt	1506379	1509180	ENST00000611424	intron	3	+	2801	ENSG00000275621	LRRC37A3	32427	protein_coding	5183	1	NA	NA	CHR_HSCHR17_1_CTG5	NA	14	0	NA	NA	NA	NA	NA	NA	NA
chr17_GL000258v2_alt	1509253	1509900	ENST00000611424	intron	4	+	647	ENSG00000275621	LRRC37A3	32427	protein_coding	5183	1	NA	NA	CHR_HSCHR17_1_CTG5	NA	14	0	NA	NA	NA	NA	NA	NA	NA
chr17_GL000258v2_alt	1509982	1526283	ENST00000611424	intron	5	+	16301	ENSG00000275621	LRRC37A3	32427	protein_coding	5183	1	NA	NA	CHR_HSCHR17_1_CTG5	NA	14	0	NA	NA	NA	NA	NA	NA	NA
chr17_GL000258v2_alt	1526356	1526915	ENST00000611424	intron	6	+	559	ENSG00000275621	LRRC37A3	32427	protein_coding	5183	1	NA	NA	CHR_HSCHR17_1_CTG5	NA	14	0	NA	NA	NA	NA	NA	NA	NA
chr17_GL000258v2_alt	1526991	1532362	ENST00000611424	intron	7	+	5371	ENSG00000275621	LRRC37A3	32427	protein_coding	5183	1	NA	NA	CHR_HSCHR17_1_CTG5	NA	14	0	NA	NA	NA	NA	NA	NA	NA
chr17_GL000258v2_alt	1532482	1534413	ENST00000611424	intron	8	+	1931	ENSG00000275621	LRRC37A3	32427	protein_coding	5183	1	NA	NA	CHR_HSCHR17_1_CTG5	NA	14	0	NA	NA	NA	NA	NA	NA	NA
chr17_GL000258v2_alt	1535946	1536515	ENST00000611424	intron	9	+	569	ENSG00000275621	LRRC37A3	32427	protein_coding	5183	1	NA	NA	CHR_HSCHR17_1_CTG5	NA	14	0	NA	NA	NA	NA	NA	NA	NA
chr17_GL000258v2_alt	1536621	1539511	ENST00000611424	intron	10	+	2890	ENSG00000275621	LRRC37A3	32427	protein_coding	5183	1	NA	NA	CHR_HSCHR17_1_CTG5	NA	14	0	NA	NA	NA	NA	NA	NA	NA
chr17_GL000258v2_alt	1539562	1541258	ENST00000611424	intron	11	+	1696	ENSG00000275621	LRRC37A3	32427	protein_coding	5183	1	NA	NA	CHR_HSCHR17_1_CTG5	NA	14	0	NA	NA	NA	NA	NA	NA	NA
chr17_GL000258v2_alt	1541314	1541391	ENST00000611424	intron	12	+	77	ENSG00000275621	LRRC37A3	32427	protein_coding	5183	1	NA	NA	CHR_HSCHR17_1_CTG5	NA	14	0	NA	NA	NA	NA	NA	NA	NA
chr17_GL000258v2_alt	1541532	1541637	ENST00000611424	intron	13	+	105	ENSG00000275621	LRRC37A3	32427	protein_coding	5183	1	NA	NA	CHR_HSCHR17_1_CTG5	NA	14	1	NA	NA	NA	NA	NA	NA	NA
chr17_GL383563v3_alt	158965	160694	ENST00000632616	intron	9	-	1729	ENSG00000262334	RPH3AL	10296	protein_coding	2608	1	NA	NM_006987	CHR_HSCHR17_1_CTG1	NA	10	1	NA	NA	NA	NA	NA	NA	NA
chr17_GL383563v3_alt	160844	166992	ENST00000632616	intron	8	-	6148	ENSG00000262334	RPH3AL	10296	protein_coding	2608	1	NA	NM_006987	CHR_HSCHR17_1_CTG1	NA	10	0	NA	NA	NA	NA	NA	NA	NA
chr17_GL383563v3_alt	167107	198731	ENST00000632616	intron	7	-	31624	ENSG00000262334	RPH3AL	10296	protein_coding	2608	1	NA	NM_006987	CHR_HSCHR17_1_CTG1	NA	10	0	NA	NA	NA	NA	NA	NA	NA
chr17_GL383563v3_alt	198907	251221	ENST00000632616	intron	6	-	52314	ENSG00000262334	RPH3AL	10296	protein_coding	2608	1	NA	NM_006987	CHR_HSCHR17_1_CTG1	NA	10	0	NA	NA	NA	NA	NA	NA	NA
chr17_GL383563v3_alt	251309	290735	ENST00000632616	intron	5	-	39426	ENSG00000262334	RPH3AL	10296	protein_coding	2608	1	NA	NM_006987	CHR_HSCHR17_1_CTG1	NA	10	0	NA	NA	NA	NA	NA	NA	NA
chr17_GL383563v3_alt	290866	292685	ENST00000632616	intron	4	-	1819	ENSG00000262334	RPH3AL	10296	protein_coding	2608	1	NA	NM_006987	CHR_HSCHR17_1_CTG1	NA	10	0	NA	NA	NA	NA	NA	NA	NA
chr17_GL383563v3_alt	292830	298901	ENST00000632616	intron	3	-	6071	ENSG00000262334	RPH3AL	10296	protein_coding	2608	1	NA	NM_006987	CHR_HSCHR17_1_CTG1	NA	10	0	NA	NA	NA	NA	NA	NA	NA
chr17_GL383563v3_alt	299015	305193	ENST00000632616	intron	2	-	6178	ENSG00000262334	RPH3AL	10296	protein_coding	2608	1	NA	NM_006987	CHR_HSCHR17_1_CTG1	NA	10	0	NA	NA	NA	NA	NA	NA	NA
chr17_GL383563v3_alt	305370	324154	ENST00000632616	intron	1	-	18784	ENSG00000262334	RPH3AL	10296	protein_coding	2608	1	NA	NM_006987	CHR_HSCHR17_1_CTG1	NA	10	0	NA	NA	NA	NA	NA	NA	NA
chr17_JH159146v1_alt	72352	73739	ENST00000574480	intron	8	-	1387	ENSG00000263309	KRT23	6438	protein_coding	1987	1	NA	NM_015515	CHR_HSCHR17_4_CTG4	NA	9	1	NA	NA	NA	NA	NA	NA	NA
chr17_JH159146v1_alt	73772	74621	ENST00000574480	intron	7	-	849	ENSG00000263309	KRT23	6438	protein_coding	1987	1	NA	NM_015515	CHR_HSCHR17_4_CTG4	NA	9	0	NA	NA	NA	NA	NA	NA	NA
chr17_JH159146v1_alt	74843	77505	ENST00000574480	intron	6	-	2662	ENSG00000263309	KRT23	6438	protein_coding	1987	1	NA	NM_015515	CHR_HSCHR17_4_CTG4	NA	9	0	NA	NA	NA	NA	NA	NA	NA
chr17_JH159146v1_alt	77629	77713	ENST00000574480	intron	5	-	84	ENSG00000263309	KRT23	6438	protein_coding	1987	1	NA	NM_015515	CHR_HSCHR17_4_CTG4	NA	9	0	NA	NA	NA	NA	NA	NA	NA
chr17_JH159146v1_alt	77876	79207	ENST00000574480	intron	4	-	1331	ENSG00000263309	KRT23	6438	protein_coding	1987	1	NA	NM_015515	CHR_HSCHR17_4_CTG4	NA	9	0	NA	NA	NA	NA	NA	NA	NA
chr17_JH159146v1_alt	79365	80640	ENST00000574480	intron	3	-	1275	ENSG00000263309	KRT23	6438	protein_coding	1987	1	NA	NM_015515	CHR_HSCHR17_4_CTG4	NA	9	0	NA	NA	NA	NA	NA	NA	NA
chr17_JH159146v1_alt	80724	85475	ENST00000574480	intron	2	-	4751	ENSG00000263309	KRT23	6438	protein_coding	1987	1	NA	NM_015515	CHR_HSCHR17_4_CTG4	NA	9	0	NA	NA	NA	NA	NA	NA	NA
chr17_JH159146v1_alt	86222	86613	ENST00000574480	intron	1	-	391	ENSG00000263309	KRT23	6438	protein_coding	1987	1	NA	NM_015515	CHR_HSCHR17_4_CTG4	NA	9	0	NA	NA	NA	NA	NA	NA	NA
chr17_KI270857v1_alt	780002	780522	ENST00000621686	intron	1	+	520	ENSG00000275099	GGNBP2	19357	protein_coding	2847	1	NA	NM_024835	CHR_HSCHR17_7_CTG4	NA	14	0	NA	NA	NA	NA	NA	NA	NA
chr17_KI270857v1_alt	780722	789723	ENST00000621686	intron	2	+	9001	ENSG00000275099	GGNBP2	19357	protein_coding	2847	1	NA	NM_024835	CHR_HSCHR17_7_CTG4	NA	14	0	NA	NA	NA	NA	NA	NA	NA
chr17_KI270857v1_alt	789805	791986	ENST00000621686	intron	3	+	2181	ENSG00000275099	GGNBP2	19357	protein_coding	2847	1	NA	NM_024835	CHR_HSCHR17_7_CTG4	NA	14	0	NA	NA	NA	NA	NA	NA	NA
chr17_KI270857v1_alt	792241	795676	ENST00000621686	intron	4	+	3435	ENSG00000275099	GGNBP2	19357	protein_coding	2847	1	NA	NM_024835	CHR_HSCHR17_7_CTG4	NA	14	0	NA	NA	NA	NA	NA	NA	NA
chr17_KI270857v1_alt	795776	802566	ENST00000621686	intron	5	+	6790	ENSG00000275099	GGNBP2	19357	protein_coding	2847	1	NA	NM_024835	CHR_HSCHR17_7_CTG4	NA	14	0	NA	NA	NA	NA	NA	NA	NA
chr17_KI270857v1_alt	802681	813477	ENST00000621686	intron	6	+	10796	ENSG00000275099	GGNBP2	19357	protein_coding	2847	1	NA	NM_024835	CHR_HSCHR17_7_CTG4	NA	14	0	NA	NA	NA	NA	NA	NA	NA
chr17_KI270857v1_alt	813682	814739	ENST00000621686	intron	7	+	1057	ENSG00000275099	GGNBP2	19357	protein_coding	2847	1	NA	NM_024835	CHR_HSCHR17_7_CTG4	NA	14	0	NA	NA	NA	NA	NA	NA	NA
chr17_KI270857v1_alt	814915	816838	ENST00000621686	intron	8	+	1923	ENSG00000275099	GGNBP2	19357	protein_coding	2847	1	NA	NM_024835	CHR_HSCHR17_7_CTG4	NA	14	0	NA	NA	NA	NA	NA	NA	NA
chr17_KI270857v1_alt	817034	820794	ENST00000621686	intron	9	+	3760	ENSG00000275099	GGNBP2	19357	protein_coding	2847	1	NA	NM_024835	CHR_HSCHR17_7_CTG4	NA	14	0	NA	NA	NA	NA	NA	NA	NA
chr17_KI270857v1_alt	820946	821334	ENST00000621686	intron	10	+	388	ENSG00000275099	GGNBP2	19357	protein_coding	2847	1	NA	NM_024835	CHR_HSCHR17_7_CTG4	NA	14	0	NA	NA	NA	NA	NA	NA	NA
chr17_KI270857v1_alt	821461	821544	ENST00000621686	intron	11	+	83	ENSG00000275099	GGNBP2	19357	protein_coding	2847	1	NA	NM_024835	CHR_HSCHR17_7_CTG4	NA	14	0	NA	NA	NA	NA	NA	NA	NA
chr17_KI270857v1_alt	821694	822491	ENST00000621686	intron	12	+	797	ENSG00000275099	GGNBP2	19357	protein_coding	2847	1	NA	NM_024835	CHR_HSCHR17_7_CTG4	NA	14	0	NA	NA	NA	NA	NA	NA	NA
chr17_KI270857v1_alt	822741	824702	ENST00000621686	intron	13	+	1961	ENSG00000275099	GGNBP2	19357	protein_coding	2847	1	NA	NM_024835	CHR_HSCHR17_7_CTG4	NA	14	1	NA	NA	NA	NA	NA	NA	NA
chr17_KI270857v1_alt	1323440	1324937	ENST00000619487	intron	55	-	1497	ENSG00000275176	ACACA	84	protein_coding	9962	1	NA	NM_198834	CHR_HSCHR17_7_CTG4	NA	56	1	NA	NA	NA	NA	NA	NA	NA
chr17_KI270857v1_alt	1325075	1332995	ENST00000619487	intron	54	-	7920	ENSG00000275176	ACACA	84	protein_coding	9962	1	NA	NM_198834	CHR_HSCHR17_7_CTG4	NA	56	0	NA	NA	NA	NA	NA	NA	NA
chr17_KI270857v1_alt	1333167	1333829	ENST00000619487	intron	53	-	662	ENSG00000275176	ACACA	84	protein_coding	9962	1	NA	NM_198834	CHR_HSCHR17_7_CTG4	NA	56	0	NA	NA	NA	NA	NA	NA	NA
chr17_KI270857v1_alt	1333985	1347530	ENST00000619487	intron	52	-	13545	ENSG00000275176	ACACA	84	protein_coding	9962	1	NA	NM_198834	CHR_HSCHR17_7_CTG4	NA	56	0	NA	NA	NA	NA	NA	NA	NA
chr17_KI270857v1_alt	1347644	1349087	ENST00000619487	intron	51	-	1443	ENSG00000275176	ACACA	84	protein_coding	9962	1	NA	NM_198834	CHR_HSCHR17_7_CTG4	NA	56	0	NA	NA	NA	NA	NA	NA	NA
chr17_KI270857v1_alt	1349266	1357341	ENST00000619487	intron	50	-	8075	ENSG00000275176	ACACA	84	protein_coding	9962	1	NA	NM_198834	CHR_HSCHR17_7_CTG4	NA	56	0	NA	NA	NA	NA	NA	NA	NA
chr17_KI270857v1_alt	1357478	1358517	ENST00000619487	intron	49	-	1039	ENSG00000275176	ACACA	84	protein_coding	9962	1	NA	NM_198834	CHR_HSCHR17_7_CTG4	NA	56	0	NA	NA	NA	NA	NA	NA	NA
chr17_KI270857v1_alt	1358615	1361683	ENST00000619487	intron	48	-	3068	ENSG00000275176	ACACA	84	protein_coding	9962	1	NA	NM_198834	CHR_HSCHR17_7_CTG4	NA	56	0	NA	NA	NA	NA	NA	NA	NA
chr17_KI270857v1_alt	1361781	1365355	ENST00000619487	intron	47	-	3574	ENSG00000275176	ACACA	84	protein_coding	9962	1	NA	NM_198834	CHR_HSCHR17_7_CTG4	NA	56	0	NA	NA	NA	NA	NA	NA	NA
chr17_KI270857v1_alt	1365477	1366065	ENST00000619487	intron	46	-	588	ENSG00000275176	ACACA	84	protein_coding	9962	1	NA	NM_198834	CHR_HSCHR17_7_CTG4	NA	56	0	NA	NA	NA	NA	NA	NA	NA
chr17_KI270857v1_alt	1366210	1385852	ENST00000619487	intron	45	-	19642	ENSG00000275176	ACACA	84	protein_coding	9962	1	NA	NM_198834	CHR_HSCHR17_7_CTG4	NA	56	0	NA	NA	NA	NA	NA	NA	NA
chr17_KI270857v1_alt	1385964	1387290	ENST00000619487	intron	44	-	1326	ENSG00000275176	ACACA	84	protein_coding	9962	1	NA	NM_198834	CHR_HSCHR17_7_CTG4	NA	56	0	NA	NA	NA	NA	NA	NA	NA
chr17_KI270857v1_alt	1387412	1391669	ENST00000619487	intron	43	-	4257	ENSG00000275176	ACACA	84	protein_coding	9962	1	NA	NM_198834	CHR_HSCHR17_7_CTG4	NA	56	0	NA	NA	NA	NA	NA	NA	NA
chr17_KI270857v1_alt	1391768	1397759	ENST00000619487	intron	42	-	5991	ENSG00000275176	ACACA	84	protein_coding	9962	1	NA	NM_198834	CHR_HSCHR17_7_CTG4	NA	56	0	NA	NA	NA	NA	NA	NA	NA
chr17_KI270857v1_alt	1398030	1415265	ENST00000619487	intron	41	-	17235	ENSG00000275176	ACACA	84	protein_coding	9962	1	NA	NM_198834	CHR_HSCHR17_7_CTG4	NA	56	0	NA	NA	NA	NA	NA	NA	NA
chr17_KI270857v1_alt	1415413	1417206	ENST00000619487	intron	40	-	1793	ENSG00000275176	ACACA	84	protein_coding	9962	1	NA	NM_198834	CHR_HSCHR17_7_CTG4	NA	56	0	NA	NA	NA	NA	NA	NA	NA
chr17_KI270857v1_alt	1417363	1424281	ENST00000619487	intron	39	-	6918	ENSG00000275176	ACACA	84	protein_coding	9962	1	NA	NM_198834	CHR_HSCHR17_7_CTG4	NA	56	0	NA	NA	NA	NA	NA	NA	NA
chr17_KI270857v1_alt	1424486	1427125	ENST00000619487	intron	38	-	2639	ENSG00000275176	ACACA	84	protein_coding	9962	1	NA	NM_198834	CHR_HSCHR17_7_CTG4	NA	56	0	NA	NA	NA	NA	NA	NA	NA
chr17_KI270857v1_alt	1427282	1428095	ENST00000619487	intron	37	-	813	ENSG00000275176	ACACA	84	protein_coding	9962	1	NA	NM_198834	CHR_HSCHR17_7_CTG4	NA	56	0	NA	NA	NA	NA	NA	NA	NA
chr17_KI270857v1_alt	1428312	1429379	ENST00000619487	intron	36	-	1067	ENSG00000275176	ACACA	84	protein_coding	9962	1	NA	NM_198834	CHR_HSCHR17_7_CTG4	NA	56	0	NA	NA	NA	NA	NA	NA	NA
chr17_KI270857v1_alt	1429422	1436146	ENST00000619487	intron	35	-	6724	ENSG00000275176	ACACA	84	protein_coding	9962	1	NA	NM_198834	CHR_HSCHR17_7_CTG4	NA	56	0	NA	NA	NA	NA	NA	NA	NA
chr17_KI270857v1_alt	1436192	1436434	ENST00000619487	intron	34	-	242	ENSG00000275176	ACACA	84	protein_coding	9962	1	NA	NM_198834	CHR_HSCHR17_7_CTG4	NA	56	0	NA	NA	NA	NA	NA	NA	NA
chr17_KI270857v1_alt	1436492	1441743	ENST00000619487	intron	33	-	5251	ENSG00000275176	ACACA	84	protein_coding	9962	1	NA	NM_198834	CHR_HSCHR17_7_CTG4	NA	56	0	NA	NA	NA	NA	NA	NA	NA
chr17_KI270857v1_alt	1441852	1442761	ENST00000619487	intron	32	-	909	ENSG00000275176	ACACA	84	protein_coding	9962	1	NA	NM_198834	CHR_HSCHR17_7_CTG4	NA	56	0	NA	NA	NA	NA	NA	NA	NA
chr17_KI270857v1_alt	1442859	1443635	ENST00000619487	intron	31	-	776	ENSG00000275176	ACACA	84	protein_coding	9962	1	NA	NM_198834	CHR_HSCHR17_7_CTG4	NA	56	0	NA	NA	NA	NA	NA	NA	NA
chr17_KI270857v1_alt	1443780	1446445	ENST00000619487	intron	30	-	2665	ENSG00000275176	ACACA	84	protein_coding	9962	1	NA	NM_198834	CHR_HSCHR17_7_CTG4	NA	56	0	NA	NA	NA	NA	NA	NA	NA
chr17_KI270857v1_alt	1446470	1457709	ENST00000619487	intron	29	-	11239	ENSG00000275176	ACACA	84	protein_coding	9962	1	NA	NM_198834	CHR_HSCHR17_7_CTG4	NA	56	0	NA	NA	NA	NA	NA	NA	NA
chr17_KI270857v1_alt	1457829	1459497	ENST00000619487	intron	28	-	1668	ENSG00000275176	ACACA	84	protein_coding	9962	1	NA	NM_198834	CHR_HSCHR17_7_CTG4	NA	56	0	NA	NA	NA	NA	NA	NA	NA
chr17_KI270857v1_alt	1459588	1460977	ENST00000619487	intron	27	-	1389	ENSG00000275176	ACACA	84	protein_coding	9962	1	NA	NM_198834	CHR_HSCHR17_7_CTG4	NA	56	0	NA	NA	NA	NA	NA	NA	NA
chr17_KI270857v1_alt	1461092	1462324	ENST00000619487	intron	26	-	1232	ENSG00000275176	ACACA	84	protein_coding	9962	1	NA	NM_198834	CHR_HSCHR17_7_CTG4	NA	56	0	NA	NA	NA	NA	NA	NA	NA
chr17_KI270857v1_alt	1462439	1470954	ENST00000619487	intron	25	-	8515	ENSG00000275176	ACACA	84	protein_coding	9962	1	NA	NM_198834	CHR_HSCHR17_7_CTG4	NA	56	0	NA	NA	NA	NA	NA	NA	NA
chr17_KI270857v1_alt	1471080	1476456	ENST00000619487	intron	24	-	5376	ENSG00000275176	ACACA	84	protein_coding	9962	1	NA	NM_198834	CHR_HSCHR17_7_CTG4	NA	56	0	NA	NA	NA	NA	NA	NA	NA
chr17_KI270857v1_alt	1476546	1477933	ENST00000619487	intron	23	-	1387	ENSG00000275176	ACACA	84	protein_coding	9962	1	NA	NM_198834	CHR_HSCHR17_7_CTG4	NA	56	0	NA	NA	NA	NA	NA	NA	NA
chr17_KI270857v1_alt	1478035	1479351	ENST00000619487	intron	22	-	1316	ENSG00000275176	ACACA	84	protein_coding	9962	1	NA	NM_198834	CHR_HSCHR17_7_CTG4	NA	56	0	NA	NA	NA	NA	NA	NA	NA
chr17_KI270857v1_alt	1479541	1480568	ENST00000619487	intron	21	-	1027	ENSG00000275176	ACACA	84	protein_coding	9962	1	NA	NM_198834	CHR_HSCHR17_7_CTG4	NA	56	0	NA	NA	NA	NA	NA	NA	NA
chr17_KI270857v1_alt	1480716	1481060	ENST00000619487	intron	20	-	344	ENSG00000275176	ACACA	84	protein_coding	9962	1	NA	NM_198834	CHR_HSCHR17_7_CTG4	NA	56	0	NA	NA	NA	NA	NA	NA	NA
chr17_KI270857v1_alt	1481196	1482806	ENST00000619487	intron	19	-	1610	ENSG00000275176	ACACA	84	protein_coding	9962	1	NA	NM_198834	CHR_HSCHR17_7_CTG4	NA	56	0	NA	NA	NA	NA	NA	NA	NA
chr17_KI270857v1_alt	1482958	1483999	ENST00000619487	intron	18	-	1041	ENSG00000275176	ACACA	84	protein_coding	9962	1	NA	NM_198834	CHR_HSCHR17_7_CTG4	NA	56	0	NA	NA	NA	NA	NA	NA	NA
chr17_KI270857v1_alt	1484146	1484581	ENST00000619487	intron	17	-	435	ENSG00000275176	ACACA	84	protein_coding	9962	1	NA	NM_198834	CHR_HSCHR17_7_CTG4	NA	56	0	NA	NA	NA	NA	NA	NA	NA
chr17_KI270857v1_alt	1484664	1487995	ENST00000619487	intron	16	-	3331	ENSG00000275176	ACACA	84	protein_coding	9962	1	NA	NM_198834	CHR_HSCHR17_7_CTG4	NA	56	0	NA	NA	NA	NA	NA	NA	NA
chr17_KI270857v1_alt	1488100	1488876	ENST00000619487	intron	15	-	776	ENSG00000275176	ACACA	84	protein_coding	9962	1	NA	NM_198834	CHR_HSCHR17_7_CTG4	NA	56	0	NA	NA	NA	NA	NA	NA	NA
chr17_KI270857v1_alt	1489028	1493689	ENST00000619487	intron	14	-	4661	ENSG00000275176	ACACA	84	protein_coding	9962	1	NA	NM_198834	CHR_HSCHR17_7_CTG4	NA	56	0	NA	NA	NA	NA	NA	NA	NA
chr17_KI270857v1_alt	1493854	1494198	ENST00000619487	intron	13	-	344	ENSG00000275176	ACACA	84	protein_coding	9962	1	NA	NM_198834	CHR_HSCHR17_7_CTG4	NA	56	0	NA	NA	NA	NA	NA	NA	NA
chr17_KI270857v1_alt	1494361	1495346	ENST00000619487	intron	12	-	985	ENSG00000275176	ACACA	84	protein_coding	9962	1	NA	NM_198834	CHR_HSCHR17_7_CTG4	NA	56	0	NA	NA	NA	NA	NA	NA	NA
chr17_KI270857v1_alt	1495518	1499652	ENST00000619487	intron	11	-	4134	ENSG00000275176	ACACA	84	protein_coding	9962	1	NA	NM_198834	CHR_HSCHR17_7_CTG4	NA	56	0	NA	NA	NA	NA	NA	NA	NA
chr17_KI270857v1_alt	1499863	1506706	ENST00000619487	intron	10	-	6843	ENSG00000275176	ACACA	84	protein_coding	9962	1	NA	NM_198834	CHR_HSCHR17_7_CTG4	NA	56	0	NA	NA	NA	NA	NA	NA	NA
chr17_KI270857v1_alt	1506818	1510148	ENST00000619487	intron	9	-	3330	ENSG00000275176	ACACA	84	protein_coding	9962	1	NA	NM_198834	CHR_HSCHR17_7_CTG4	NA	56	0	NA	NA	NA	NA	NA	NA	NA
chr17_KI270857v1_alt	1510256	1511908	ENST00000619487	intron	8	-	1652	ENSG00000275176	ACACA	84	protein_coding	9962	1	NA	NM_198834	CHR_HSCHR17_7_CTG4	NA	56	0	NA	NA	NA	NA	NA	NA	NA
chr17_KI270857v1_alt	1512008	1512990	ENST00000619487	intron	7	-	982	ENSG00000275176	ACACA	84	protein_coding	9962	1	NA	NM_198834	CHR_HSCHR17_7_CTG4	NA	56	0	NA	NA	NA	NA	NA	NA	NA
chr17_KI270857v1_alt	1513073	1513853	ENST00000619487	intron	6	-	780	ENSG00000275176	ACACA	84	protein_coding	9962	1	NA	NM_198834	CHR_HSCHR17_7_CTG4	NA	56	0	NA	NA	NA	NA	NA	NA	NA
chr17_KI270857v1_alt	1513964	1519232	ENST00000619487	intron	5	-	5268	ENSG00000275176	ACACA	84	protein_coding	9962	1	NA	NM_198834	CHR_HSCHR17_7_CTG4	NA	56	0	NA	NA	NA	NA	NA	NA	NA
chr17_KI270857v1_alt	1519372	1520803	ENST00000619487	intron	4	-	1431	ENSG00000275176	ACACA	84	protein_coding	9962	1	NA	NM_198834	CHR_HSCHR17_7_CTG4	NA	56	0	NA	NA	NA	NA	NA	NA	NA
chr17_KI270857v1_alt	1520937	1566177	ENST00000619487	intron	3	-	45240	ENSG00000275176	ACACA	84	protein_coding	9962	1	NA	NM_198834	CHR_HSCHR17_7_CTG4	NA	56	0	NA	NA	NA	NA	NA	NA	NA
chr17_KI270857v1_alt	1566431	1575828	ENST00000619487	intron	2	-	9397	ENSG00000275176	ACACA	84	protein_coding	9962	1	NA	NM_198834	CHR_HSCHR17_7_CTG4	NA	56	0	NA	NA	NA	NA	NA	NA	NA
chr17_KI270857v1_alt	1575876	1645416	ENST00000619487	intron	1	-	69540	ENSG00000275176	ACACA	84	protein_coding	9962	1	NA	NM_198834	CHR_HSCHR17_7_CTG4	NA	56	0	NA	NA	NA	NA	NA	NA	NA
chr17_KI270857v1_alt	1646106	1650420	ENST00000633468	intron	1	+	4314	ENSG00000277104	TADA2A	11531	protein_coding	4253	1	NA	NM_001166105	CHR_HSCHR17_7_CTG4	NA	16	0	NA	NA	NA	NA	NA	NA	NA
chr17_KI270857v1_alt	1650543	1662673	ENST00000633468	intron	2	+	12130	ENSG00000277104	TADA2A	11531	protein_coding	4253	1	NA	NM_001166105	CHR_HSCHR17_7_CTG4	NA	16	0	NA	NA	NA	NA	NA	NA	NA
chr17_KI270857v1_alt	1662781	1666113	ENST00000633468	intron	3	+	3332	ENSG00000277104	TADA2A	11531	protein_coding	4253	1	NA	NM_001166105	CHR_HSCHR17_7_CTG4	NA	16	0	NA	NA	NA	NA	NA	NA	NA
chr17_KI270857v1_alt	1666174	1676903	ENST00000633468	intron	4	+	10729	ENSG00000277104	TADA2A	11531	protein_coding	4253	1	NA	NM_001166105	CHR_HSCHR17_7_CTG4	NA	16	0	NA	NA	NA	NA	NA	NA	NA
chr17_KI270857v1_alt	1676996	1679670	ENST00000633468	intron	5	+	2674	ENSG00000277104	TADA2A	11531	protein_coding	4253	1	NA	NM_001166105	CHR_HSCHR17_7_CTG4	NA	16	0	NA	NA	NA	NA	NA	NA	NA
chr17_KI270857v1_alt	1679829	1681729	ENST00000633468	intron	6	+	1900	ENSG00000277104	TADA2A	11531	protein_coding	4253	1	NA	NM_001166105	CHR_HSCHR17_7_CTG4	NA	16	0	NA	NA	NA	NA	NA	NA	NA
chr17_KI270857v1_alt	1681819	1683862	ENST00000633468	intron	7	+	2043	ENSG00000277104	TADA2A	11531	protein_coding	4253	1	NA	NM_001166105	CHR_HSCHR17_7_CTG4	NA	16	0	NA	NA	NA	NA	NA	NA	NA
chr17_KI270857v1_alt	1683936	1697690	ENST00000633468	intron	8	+	13754	ENSG00000277104	TADA2A	11531	protein_coding	4253	1	NA	NM_001166105	CHR_HSCHR17_7_CTG4	NA	16	0	NA	NA	NA	NA	NA	NA	NA
chr17_KI270857v1_alt	1697755	1701246	ENST00000633468	intron	9	+	3491	ENSG00000277104	TADA2A	11531	protein_coding	4253	1	NA	NM_001166105	CHR_HSCHR17_7_CTG4	NA	16	0	NA	NA	NA	NA	NA	NA	NA
chr17_KI270857v1_alt	1701291	1704599	ENST00000633468	intron	10	+	3308	ENSG00000277104	TADA2A	11531	protein_coding	4253	1	NA	NM_001166105	CHR_HSCHR17_7_CTG4	NA	16	0	NA	NA	NA	NA	NA	NA	NA
chr17_KI270857v1_alt	1704711	1706622	ENST00000633468	intron	11	+	1911	ENSG00000277104	TADA2A	11531	protein_coding	4253	1	NA	NM_001166105	CHR_HSCHR17_7_CTG4	NA	16	0	NA	NA	NA	NA	NA	NA	NA
chr17_KI270857v1_alt	1706695	1709568	ENST00000633468	intron	12	+	2873	ENSG00000277104	TADA2A	11531	protein_coding	4253	1	NA	NM_001166105	CHR_HSCHR17_7_CTG4	NA	16	0	NA	NA	NA	NA	NA	NA	NA
chr17_KI270857v1_alt	1709702	1710262	ENST00000633468	intron	13	+	560	ENSG00000277104	TADA2A	11531	protein_coding	4253	1	NA	NM_001166105	CHR_HSCHR17_7_CTG4	NA	16	0	NA	NA	NA	NA	NA	NA	NA
chr17_KI270857v1_alt	1710307	1713725	ENST00000633468	intron	14	+	3418	ENSG00000277104	TADA2A	11531	protein_coding	4253	1	NA	NM_001166105	CHR_HSCHR17_7_CTG4	NA	16	0	NA	NA	NA	NA	NA	NA	NA
chr17_KI270857v1_alt	1713800	1715966	ENST00000633468	intron	15	+	2166	ENSG00000277104	TADA2A	11531	protein_coding	4253	1	NA	NM_001166105	CHR_HSCHR17_7_CTG4	NA	16	1	NA	NA	NA	NA	NA	NA	NA
chr17_KI270857v1_alt	1758240	1759346	ENST00000618402	intron	21	-	1106	ENSG00000274047	SYNRG	557	protein_coding	8229	1	NA	NM_007247	CHR_HSCHR17_7_CTG4	NA	22	1	NA	NA	NA	NA	NA	NA	NA
chr17_KI270857v1_alt	1759383	1759705	ENST00000618402	intron	20	-	322	ENSG00000274047	SYNRG	557	protein_coding	8229	1	NA	NM_007247	CHR_HSCHR17_7_CTG4	NA	22	0	NA	NA	NA	NA	NA	NA	NA
chr17_KI270857v1_alt	1759817	1775145	ENST00000618402	intron	19	-	15328	ENSG00000274047	SYNRG	557	protein_coding	8229	1	NA	NM_007247	CHR_HSCHR17_7_CTG4	NA	22	0	NA	NA	NA	NA	NA	NA	NA
chr17_KI270857v1_alt	1775295	1777490	ENST00000618402	intron	18	-	2195	ENSG00000274047	SYNRG	557	protein_coding	8229	1	NA	NM_007247	CHR_HSCHR17_7_CTG4	NA	22	0	NA	NA	NA	NA	NA	NA	NA
chr17_KI270857v1_alt	1777588	1778358	ENST00000618402	intron	17	-	770	ENSG00000274047	SYNRG	557	protein_coding	8229	1	NA	NM_007247	CHR_HSCHR17_7_CTG4	NA	22	0	NA	NA	NA	NA	NA	NA	NA
chr17_KI270857v1_alt	1778413	1779546	ENST00000618402	intron	16	-	1133	ENSG00000274047	SYNRG	557	protein_coding	8229	1	NA	NM_007247	CHR_HSCHR17_7_CTG4	NA	22	0	NA	NA	NA	NA	NA	NA	NA
chr17_KI270857v1_alt	1779711	1781138	ENST00000618402	intron	15	-	1427	ENSG00000274047	SYNRG	557	protein_coding	8229	1	NA	NM_007247	CHR_HSCHR17_7_CTG4	NA	22	0	NA	NA	NA	NA	NA	NA	NA
chr17_KI270857v1_alt	1781733	1792281	ENST00000618402	intron	14	-	10548	ENSG00000274047	SYNRG	557	protein_coding	8229	1	NA	NM_007247	CHR_HSCHR17_7_CTG4	NA	22	0	NA	NA	NA	NA	NA	NA	NA
chr17_KI270857v1_alt	1793227	1800361	ENST00000618402	intron	13	-	7134	ENSG00000274047	SYNRG	557	protein_coding	8229	1	NA	NM_007247	CHR_HSCHR17_7_CTG4	NA	22	0	NA	NA	NA	NA	NA	NA	NA
chr17_KI270857v1_alt	1800425	1800637	ENST00000618402	intron	12	-	212	ENSG00000274047	SYNRG	557	protein_coding	8229	1	NA	NM_007247	CHR_HSCHR17_7_CTG4	NA	22	0	NA	NA	NA	NA	NA	NA	NA
chr17_KI270857v1_alt	1800757	1807957	ENST00000618402	intron	11	-	7200	ENSG00000274047	SYNRG	557	protein_coding	8229	1	NA	NM_007247	CHR_HSCHR17_7_CTG4	NA	22	0	NA	NA	NA	NA	NA	NA	NA
chr17_KI270857v1_alt	1808092	1809800	ENST00000618402	intron	10	-	1708	ENSG00000274047	SYNRG	557	protein_coding	8229	1	NA	NM_007247	CHR_HSCHR17_7_CTG4	NA	22	0	NA	NA	NA	NA	NA	NA	NA
chr17_KI270857v1_alt	1810050	1810954	ENST00000618402	intron	9	-	904	ENSG00000274047	SYNRG	557	protein_coding	8229	1	NA	NM_007247	CHR_HSCHR17_7_CTG4	NA	22	0	NA	NA	NA	NA	NA	NA	NA
chr17_KI270857v1_alt	1811152	1815503	ENST00000618402	intron	8	-	4351	ENSG00000274047	SYNRG	557	protein_coding	8229	1	NA	NM_007247	CHR_HSCHR17_7_CTG4	NA	22	0	NA	NA	NA	NA	NA	NA	NA
chr17_KI270857v1_alt	1815582	1816542	ENST00000618402	intron	7	-	960	ENSG00000274047	SYNRG	557	protein_coding	8229	1	NA	NM_007247	CHR_HSCHR17_7_CTG4	NA	22	0	NA	NA	NA	NA	NA	NA	NA
chr17_KI270857v1_alt	1816777	1823820	ENST00000618402	intron	6	-	7043	ENSG00000274047	SYNRG	557	protein_coding	8229	1	NA	NM_007247	CHR_HSCHR17_7_CTG4	NA	22	0	NA	NA	NA	NA	NA	NA	NA
chr17_KI270857v1_alt	1823933	1824497	ENST00000618402	intron	5	-	564	ENSG00000274047	SYNRG	557	protein_coding	8229	1	NA	NM_007247	CHR_HSCHR17_7_CTG4	NA	22	0	NA	NA	NA	NA	NA	NA	NA
chr17_KI270857v1_alt	1824604	1825591	ENST00000618402	intron	4	-	987	ENSG00000274047	SYNRG	557	protein_coding	8229	1	NA	NM_007247	CHR_HSCHR17_7_CTG4	NA	22	0	NA	NA	NA	NA	NA	NA	NA
chr17_KI270857v1_alt	1825723	1835334	ENST00000618402	intron	3	-	9611	ENSG00000274047	SYNRG	557	protein_coding	8229	1	NA	NM_007247	CHR_HSCHR17_7_CTG4	NA	22	0	NA	NA	NA	NA	NA	NA	NA
chr17_KI270857v1_alt	1835457	1839474	ENST00000618402	intron	2	-	4017	ENSG00000274047	SYNRG	557	protein_coding	8229	1	NA	NM_007247	CHR_HSCHR17_7_CTG4	NA	22	0	NA	NA	NA	NA	NA	NA	NA
chr17_KI270857v1_alt	1839516	1848391	ENST00000618402	intron	1	-	8875	ENSG00000274047	SYNRG	557	protein_coding	8229	1	NA	NM_007247	CHR_HSCHR17_7_CTG4	NA	22	0	NA	NA	NA	NA	NA	NA	NA
chr17_KI270857v1_alt	2463859	2493411	ENST00000610551	intron	1	+	29552	ENSG00000273780	ARHGAP23	29293	protein_coding	5964	1	NA	NM_001199417	CHR_HSCHR17_7_CTG4	NA	24	0	NA	NA	NA	NA	NA	NA	NA
chr17_KI270857v1_alt	2493574	2496214	ENST00000610551	intron	2	+	2640	ENSG00000273780	ARHGAP23	29293	protein_coding	5964	1	NA	NM_001199417	CHR_HSCHR17_7_CTG4	NA	24	0	NA	NA	NA	NA	NA	NA	NA
chr17_KI270857v1_alt	2496243	2498152	ENST00000610551	intron	3	+	1909	ENSG00000273780	ARHGAP23	29293	protein_coding	5964	1	NA	NM_001199417	CHR_HSCHR17_7_CTG4	NA	24	0	NA	NA	NA	NA	NA	NA	NA
chr17_KI270857v1_alt	2498249	2498424	ENST00000610551	intron	4	+	175	ENSG00000273780	ARHGAP23	29293	protein_coding	5964	1	NA	NM_001199417	CHR_HSCHR17_7_CTG4	NA	24	0	NA	NA	NA	NA	NA	NA	NA
chr17_KI270857v1_alt	2498504	2498634	ENST00000610551	intron	5	+	130	ENSG00000273780	ARHGAP23	29293	protein_coding	5964	1	NA	NM_001199417	CHR_HSCHR17_7_CTG4	NA	24	0	NA	NA	NA	NA	NA	NA	NA
chr17_KI270857v1_alt	2498690	2501473	ENST00000610551	intron	6	+	2783	ENSG00000273780	ARHGAP23	29293	protein_coding	5964	1	NA	NM_001199417	CHR_HSCHR17_7_CTG4	NA	24	0	NA	NA	NA	NA	NA	NA	NA
chr17_KI270857v1_alt	2502639	2504450	ENST00000610551	intron	7	+	1811	ENSG00000273780	ARHGAP23	29293	protein_coding	5964	1	NA	NM_001199417	CHR_HSCHR17_7_CTG4	NA	24	0	NA	NA	NA	NA	NA	NA	NA
chr17_KI270857v1_alt	2504607	2504830	ENST00000610551	intron	8	+	223	ENSG00000273780	ARHGAP23	29293	protein_coding	5964	1	NA	NM_001199417	CHR_HSCHR17_7_CTG4	NA	24	0	NA	NA	NA	NA	NA	NA	NA
chr17_KI270857v1_alt	2504943	2505153	ENST00000610551	intron	9	+	210	ENSG00000273780	ARHGAP23	29293	protein_coding	5964	1	NA	NM_001199417	CHR_HSCHR17_7_CTG4	NA	24	0	NA	NA	NA	NA	NA	NA	NA
chr17_KI270857v1_alt	2505212	2507169	ENST00000610551	intron	10	+	1957	ENSG00000273780	ARHGAP23	29293	protein_coding	5964	1	NA	NM_001199417	CHR_HSCHR17_7_CTG4	NA	24	0	NA	NA	NA	NA	NA	NA	NA
chr17_KI270857v1_alt	2507314	2512885	ENST00000610551	intron	11	+	5571	ENSG00000273780	ARHGAP23	29293	protein_coding	5964	1	NA	NM_001199417	CHR_HSCHR17_7_CTG4	NA	24	0	NA	NA	NA	NA	NA	NA	NA
chr17_KI270857v1_alt	2513204	2514742	ENST00000610551	intron	12	+	1538	ENSG00000273780	ARHGAP23	29293	protein_coding	5964	1	NA	NM_001199417	CHR_HSCHR17_7_CTG4	NA	24	0	NA	NA	NA	NA	NA	NA	NA
chr17_KI270857v1_alt	2514805	2515059	ENST00000610551	intron	13	+	254	ENSG00000273780	ARHGAP23	29293	protein_coding	5964	1	NA	NM_001199417	CHR_HSCHR17_7_CTG4	NA	24	0	NA	NA	NA	NA	NA	NA	NA
chr17_KI270857v1_alt	2515191	2517328	ENST00000610551	intron	14	+	2137	ENSG00000273780	ARHGAP23	29293	protein_coding	5964	1	NA	NM_001199417	CHR_HSCHR17_7_CTG4	NA	24	0	NA	NA	NA	NA	NA	NA	NA
chr17_KI270857v1_alt	2517451	2517829	ENST00000610551	intron	15	+	378	ENSG00000273780	ARHGAP23	29293	protein_coding	5964	1	NA	NM_001199417	CHR_HSCHR17_7_CTG4	NA	24	0	NA	NA	NA	NA	NA	NA	NA
chr17_KI270857v1_alt	2517986	2521368	ENST00000610551	intron	16	+	3382	ENSG00000273780	ARHGAP23	29293	protein_coding	5964	1	NA	NM_001199417	CHR_HSCHR17_7_CTG4	NA	24	0	NA	NA	NA	NA	NA	NA	NA
chr17_KI270857v1_alt	2521448	2525408	ENST00000610551	intron	17	+	3960	ENSG00000273780	ARHGAP23	29293	protein_coding	5964	1	NA	NM_001199417	CHR_HSCHR17_7_CTG4	NA	24	0	NA	NA	NA	NA	NA	NA	NA
chr17_KI270857v1_alt	2525483	2525768	ENST00000610551	intron	18	+	285	ENSG00000273780	ARHGAP23	29293	protein_coding	5964	1	NA	NM_001199417	CHR_HSCHR17_7_CTG4	NA	24	0	NA	NA	NA	NA	NA	NA	NA
chr17_KI270857v1_alt	2525859	2526713	ENST00000610551	intron	19	+	854	ENSG00000273780	ARHGAP23	29293	protein_coding	5964	1	NA	NM_001199417	CHR_HSCHR17_7_CTG4	NA	24	0	NA	NA	NA	NA	NA	NA	NA
chr17_KI270857v1_alt	2526840	2533092	ENST00000610551	intron	20	+	6252	ENSG00000273780	ARHGAP23	29293	protein_coding	5964	1	NA	NM_001199417	CHR_HSCHR17_7_CTG4	NA	24	0	NA	NA	NA	NA	NA	NA	NA
chr17_KI270857v1_alt	2533135	2533721	ENST00000610551	intron	21	+	586	ENSG00000273780	ARHGAP23	29293	protein_coding	5964	1	NA	NM_001199417	CHR_HSCHR17_7_CTG4	NA	24	0	NA	NA	NA	NA	NA	NA	NA
chr17_KI270857v1_alt	2533819	2535904	ENST00000610551	intron	22	+	2085	ENSG00000273780	ARHGAP23	29293	protein_coding	5964	1	NA	NM_001199417	CHR_HSCHR17_7_CTG4	NA	24	0	NA	NA	NA	NA	NA	NA	NA
chr17_KI270857v1_alt	2535937	2545245	ENST00000610551	intron	23	+	9308	ENSG00000273780	ARHGAP23	29293	protein_coding	5964	1	NA	NM_001199417	CHR_HSCHR17_7_CTG4	NA	24	1	NA	NA	NA	NA	NA	NA	NA
chr17_KI270857v1_alt	2741061	2742268	ENST00000618876	intron	1	+	1207	ENSG00000275851	MLLT6	7138	protein_coding	7578	1	NA	NM_005937	CHR_HSCHR17_7_CTG4	NA	20	0	NA	NA	NA	NA	NA	NA	NA
chr17_KI270857v1_alt	2742349	2742804	ENST00000618876	intron	2	+	455	ENSG00000275851	MLLT6	7138	protein_coding	7578	1	NA	NM_005937	CHR_HSCHR17_7_CTG4	NA	20	0	NA	NA	NA	NA	NA	NA	NA
chr17_KI270857v1_alt	2742860	2743081	ENST00000618876	intron	3	+	221	ENSG00000275851	MLLT6	7138	protein_coding	7578	1	NA	NM_005937	CHR_HSCHR17_7_CTG4	NA	20	0	NA	NA	NA	NA	NA	NA	NA
chr17_KI270857v1_alt	2743192	2744491	ENST00000618876	intron	4	+	1299	ENSG00000275851	MLLT6	7138	protein_coding	7578	1	NA	NM_005937	CHR_HSCHR17_7_CTG4	NA	20	0	NA	NA	NA	NA	NA	NA	NA
chr17_KI270857v1_alt	2744596	2744800	ENST00000618876	intron	5	+	204	ENSG00000275851	MLLT6	7138	protein_coding	7578	1	NA	NM_005937	CHR_HSCHR17_7_CTG4	NA	20	0	NA	NA	NA	NA	NA	NA	NA
chr17_KI270857v1_alt	2744895	2747165	ENST00000618876	intron	6	+	2270	ENSG00000275851	MLLT6	7138	protein_coding	7578	1	NA	NM_005937	CHR_HSCHR17_7_CTG4	NA	20	0	NA	NA	NA	NA	NA	NA	NA
chr17_KI270857v1_alt	2747334	2748009	ENST00000618876	intron	7	+	675	ENSG00000275851	MLLT6	7138	protein_coding	7578	1	NA	NM_005937	CHR_HSCHR17_7_CTG4	NA	20	0	NA	NA	NA	NA	NA	NA	NA
chr17_KI270857v1_alt	2748109	2750930	ENST00000618876	intron	8	+	2821	ENSG00000275851	MLLT6	7138	protein_coding	7578	1	NA	NM_005937	CHR_HSCHR17_7_CTG4	NA	20	0	NA	NA	NA	NA	NA	NA	NA
chr17_KI270857v1_alt	2751148	2751685	ENST00000618876	intron	9	+	537	ENSG00000275851	MLLT6	7138	protein_coding	7578	1	NA	NM_005937	CHR_HSCHR17_7_CTG4	NA	20	0	NA	NA	NA	NA	NA	NA	NA
chr17_KI270857v1_alt	2752301	2752750	ENST00000618876	intron	10	+	449	ENSG00000275851	MLLT6	7138	protein_coding	7578	1	NA	NM_005937	CHR_HSCHR17_7_CTG4	NA	20	0	NA	NA	NA	NA	NA	NA	NA
chr17_KI270857v1_alt	2752933	2753163	ENST00000618876	intron	11	+	230	ENSG00000275851	MLLT6	7138	protein_coding	7578	1	NA	NM_005937	CHR_HSCHR17_7_CTG4	NA	20	0	NA	NA	NA	NA	NA	NA	NA
chr17_KI270857v1_alt	2753273	2754835	ENST00000618876	intron	12	+	1562	ENSG00000275851	MLLT6	7138	protein_coding	7578	1	NA	NM_005937	CHR_HSCHR17_7_CTG4	NA	20	0	NA	NA	NA	NA	NA	NA	NA
chr17_KI270857v1_alt	2754903	2755068	ENST00000618876	intron	13	+	165	ENSG00000275851	MLLT6	7138	protein_coding	7578	1	NA	NM_005937	CHR_HSCHR17_7_CTG4	NA	20	0	NA	NA	NA	NA	NA	NA	NA
chr17_KI270857v1_alt	2755215	2755690	ENST00000618876	intron	14	+	475	ENSG00000275851	MLLT6	7138	protein_coding	7578	1	NA	NM_005937	CHR_HSCHR17_7_CTG4	NA	20	0	NA	NA	NA	NA	NA	NA	NA
chr17_KI270857v1_alt	2755889	2755977	ENST00000618876	intron	15	+	88	ENSG00000275851	MLLT6	7138	protein_coding	7578	1	NA	NM_005937	CHR_HSCHR17_7_CTG4	NA	20	0	NA	NA	NA	NA	NA	NA	NA
chr17_KI270857v1_alt	2756067	2757196	ENST00000618876	intron	16	+	1129	ENSG00000275851	MLLT6	7138	protein_coding	7578	1	NA	NM_005937	CHR_HSCHR17_7_CTG4	NA	20	0	NA	NA	NA	NA	NA	NA	NA
chr17_KI270857v1_alt	2757547	2757996	ENST00000618876	intron	17	+	449	ENSG00000275851	MLLT6	7138	protein_coding	7578	1	NA	NM_005937	CHR_HSCHR17_7_CTG4	NA	20	0	NA	NA	NA	NA	NA	NA	NA
chr17_KI270857v1_alt	2758088	2759938	ENST00000618876	intron	18	+	1850	ENSG00000275851	MLLT6	7138	protein_coding	7578	1	NA	NM_005937	CHR_HSCHR17_7_CTG4	NA	20	0	NA	NA	NA	NA	NA	NA	NA
chr17_KI270857v1_alt	2760296	2760875	ENST00000618876	intron	19	+	579	ENSG00000275851	MLLT6	7138	protein_coding	7578	1	NA	NM_005937	CHR_HSCHR17_7_CTG4	NA	20	1	NA	NA	NA	NA	NA	NA	NA
chr17_KI270857v1_alt	1427	2283	ENST00000611911	intron	7	-	856	ENSG00000278843	MMP28	14366	protein_coding	2460	1	NA	NM_024302	CHR_HSCHR17_7_CTG4	NA	8	1	NA	NA	NA	NA	NA	NA	NA
chr17_KI270857v1_alt	2452	2761	ENST00000611911	intron	6	-	309	ENSG00000278843	MMP28	14366	protein_coding	2460	1	NA	NM_024302	CHR_HSCHR17_7_CTG4	NA	8	0	NA	NA	NA	NA	NA	NA	NA
chr17_KI270857v1_alt	2912	4598	ENST00000611911	intron	5	-	1686	ENSG00000278843	MMP28	14366	protein_coding	2460	1	NA	NM_024302	CHR_HSCHR17_7_CTG4	NA	8	0	NA	NA	NA	NA	NA	NA	NA
chr17_KI270857v1_alt	4845	7711	ENST00000611911	intron	4	-	2866	ENSG00000278843	MMP28	14366	protein_coding	2460	1	NA	NM_024302	CHR_HSCHR17_7_CTG4	NA	8	0	NA	NA	NA	NA	NA	NA	NA
chr17_KI270857v1_alt	7937	13419	ENST00000611911	intron	3	-	5482	ENSG00000278843	MMP28	14366	protein_coding	2460	1	NA	NM_024302	CHR_HSCHR17_7_CTG4	NA	8	0	NA	NA	NA	NA	NA	NA	NA
chr17_KI270857v1_alt	13608	13775	ENST00000611911	intron	2	-	167	ENSG00000278843	MMP28	14366	protein_coding	2460	1	NA	NM_024302	CHR_HSCHR17_7_CTG4	NA	8	0	NA	NA	NA	NA	NA	NA	NA
chr17_KI270857v1_alt	13856	29798	ENST00000611911	intron	1	-	15942	ENSG00000278843	MMP28	14366	protein_coding	2460	1	NA	NM_024302	CHR_HSCHR17_7_CTG4	NA	8	0	NA	NA	NA	NA	NA	NA	NA
chr17_KI270857v1_alt	44109	52247	ENST00000617382	intron	1	+	8138	ENSG00000276833	TAF15	11547	protein_coding	2191	1	NA	NM_139215	CHR_HSCHR17_7_CTG4	NA	16	0	NA	NA	NA	NA	NA	NA	NA
chr17_KI270857v1_alt	52288	54555	ENST00000617382	intron	2	+	2267	ENSG00000276833	TAF15	11547	protein_coding	2191	1	NA	NM_139215	CHR_HSCHR17_7_CTG4	NA	16	0	NA	NA	NA	NA	NA	NA	NA
chr17_KI270857v1_alt	54608	54695	ENST00000617382	intron	3	+	87	ENSG00000276833	TAF15	11547	protein_coding	2191	1	NA	NM_139215	CHR_HSCHR17_7_CTG4	NA	16	0	NA	NA	NA	NA	NA	NA	NA
chr17_KI270857v1_alt	54781	54863	ENST00000617382	intron	4	+	82	ENSG00000276833	TAF15	11547	protein_coding	2191	1	NA	NM_139215	CHR_HSCHR17_7_CTG4	NA	16	0	NA	NA	NA	NA	NA	NA	NA
chr17_KI270857v1_alt	54970	57171	ENST00000617382	intron	5	+	2201	ENSG00000276833	TAF15	11547	protein_coding	2191	1	NA	NM_139215	CHR_HSCHR17_7_CTG4	NA	16	0	NA	NA	NA	NA	NA	NA	NA
chr17_KI270857v1_alt	57366	58609	ENST00000617382	intron	6	+	1243	ENSG00000276833	TAF15	11547	protein_coding	2191	1	NA	NM_139215	CHR_HSCHR17_7_CTG4	NA	16	0	NA	NA	NA	NA	NA	NA	NA
chr17_KI270857v1_alt	58731	68438	ENST00000617382	intron	7	+	9707	ENSG00000276833	TAF15	11547	protein_coding	2191	1	NA	NM_139215	CHR_HSCHR17_7_CTG4	NA	16	0	NA	NA	NA	NA	NA	NA	NA
chr17_KI270857v1_alt	68474	69097	ENST00000617382	intron	8	+	623	ENSG00000276833	TAF15	11547	protein_coding	2191	1	NA	NM_139215	CHR_HSCHR17_7_CTG4	NA	16	0	NA	NA	NA	NA	NA	NA	NA
chr17_KI270857v1_alt	69131	70663	ENST00000617382	intron	9	+	1532	ENSG00000276833	TAF15	11547	protein_coding	2191	1	NA	NM_139215	CHR_HSCHR17_7_CTG4	NA	16	0	NA	NA	NA	NA	NA	NA	NA
chr17_KI270857v1_alt	70774	72955	ENST00000617382	intron	10	+	2181	ENSG00000276833	TAF15	11547	protein_coding	2191	1	NA	NM_139215	CHR_HSCHR17_7_CTG4	NA	16	0	NA	NA	NA	NA	NA	NA	NA
chr17_KI270857v1_alt	73086	76898	ENST00000617382	intron	11	+	3812	ENSG00000276833	TAF15	11547	protein_coding	2191	1	NA	NM_139215	CHR_HSCHR17_7_CTG4	NA	16	0	NA	NA	NA	NA	NA	NA	NA
chr17_KI270857v1_alt	76992	78608	ENST00000617382	intron	12	+	1616	ENSG00000276833	TAF15	11547	protein_coding	2191	1	NA	NM_139215	CHR_HSCHR17_7_CTG4	NA	16	0	NA	NA	NA	NA	NA	NA	NA
chr17_KI270857v1_alt	78691	78811	ENST00000617382	intron	13	+	120	ENSG00000276833	TAF15	11547	protein_coding	2191	1	NA	NM_139215	CHR_HSCHR17_7_CTG4	NA	16	0	NA	NA	NA	NA	NA	NA	NA
chr17_KI270857v1_alt	78901	79008	ENST00000617382	intron	14	+	107	ENSG00000276833	TAF15	11547	protein_coding	2191	1	NA	NM_139215	CHR_HSCHR17_7_CTG4	NA	16	0	NA	NA	NA	NA	NA	NA	NA
chr17_KI270857v1_alt	79571	81437	ENST00000617382	intron	15	+	1866	ENSG00000276833	TAF15	11547	protein_coding	2191	1	NA	NM_139215	CHR_HSCHR17_7_CTG4	NA	16	1	NA	NA	NA	NA	NA	NA	NA
chr17_KI270857v1_alt	338903	339448	ENST00000617322	intron	1	+	545	ENSG00000275824	CCL4	10630	protein_coding	897	1	NA	NM_002984	CHR_HSCHR17_7_CTG4	NA	3	0	NA	NA	NA	NA	NA	NA	NA
chr17_KI270857v1_alt	339564	340145	ENST00000617322	intron	2	+	581	ENSG00000275824	CCL4	10630	protein_coding	897	1	NA	NM_002984	CHR_HSCHR17_7_CTG4	NA	3	1	NA	NA	NA	NA	NA	NA	NA
chr17_KI270857v1_alt	446122	446679	ENST00000634027	intron	1	+	557	ENSG00000276125	CCL4L2	24066	protein_coding	846	1	NA	NM_001291475	CHR_HSCHR17_7_CTG4	NA	3	0	NA	NA	NA	NA	NA	NA	NA
chr17_KI270857v1_alt	446795	447206	ENST00000634027	intron	2	+	411	ENSG00000276125	CCL4L2	24066	protein_coding	846	1	NA	NM_001291475	CHR_HSCHR17_7_CTG4	NA	3	1	NA	NA	NA	NA	NA	NA	NA
chr17_KI270857v1_alt	721690	721838	ENST00000620508	intron	1	+	148	ENSG00000278574	ZNHIT3	12309	protein_coding	951	1	NA	NM_004773	CHR_HSCHR17_7_CTG4	NA	5	0	NA	NA	NA	NA	NA	NA	NA
chr17_KI270857v1_alt	721871	727716	ENST00000620508	intron	2	+	5845	ENSG00000278574	ZNHIT3	12309	protein_coding	951	1	NA	NM_004773	CHR_HSCHR17_7_CTG4	NA	5	0	NA	NA	NA	NA	NA	NA	NA
chr17_KI270857v1_alt	727804	728829	ENST00000620508	intron	3	+	1025	ENSG00000278574	ZNHIT3	12309	protein_coding	951	1	NA	NM_004773	CHR_HSCHR17_7_CTG4	NA	5	0	NA	NA	NA	NA	NA	NA	NA
chr17_KI270857v1_alt	728911	730126	ENST00000620508	intron	4	+	1215	ENSG00000278574	ZNHIT3	12309	protein_coding	951	1	NA	NM_004773	CHR_HSCHR17_7_CTG4	NA	5	1	NA	NA	NA	NA	NA	NA	NA
chr17_KI270857v1_alt	731311	733169	ENST00000618519	intron	25	-	1858	ENSG00000278372	MYO19	26234	protein_coding	4054	1	NA	NM_001163735	CHR_HSCHR17_7_CTG4	NA	26	1	NA	NA	NA	NA	NA	NA	NA
chr17_KI270857v1_alt	733464	733978	ENST00000618519	intron	24	-	514	ENSG00000278372	MYO19	26234	protein_coding	4054	1	NA	NM_001163735	CHR_HSCHR17_7_CTG4	NA	26	0	NA	NA	NA	NA	NA	NA	NA
chr17_KI270857v1_alt	734065	735733	ENST00000618519	intron	23	-	1668	ENSG00000278372	MYO19	26234	protein_coding	4054	1	NA	NM_001163735	CHR_HSCHR17_7_CTG4	NA	26	0	NA	NA	NA	NA	NA	NA	NA
chr17_KI270857v1_alt	735864	735972	ENST00000618519	intron	22	-	108	ENSG00000278372	MYO19	26234	protein_coding	4054	1	NA	NM_001163735	CHR_HSCHR17_7_CTG4	NA	26	0	NA	NA	NA	NA	NA	NA	NA
chr17_KI270857v1_alt	736140	738000	ENST00000618519	intron	21	-	1860	ENSG00000278372	MYO19	26234	protein_coding	4054	1	NA	NM_001163735	CHR_HSCHR17_7_CTG4	NA	26	0	NA	NA	NA	NA	NA	NA	NA
chr17_KI270857v1_alt	738105	738853	ENST00000618519	intron	20	-	748	ENSG00000278372	MYO19	26234	protein_coding	4054	1	NA	NM_001163735	CHR_HSCHR17_7_CTG4	NA	26	0	NA	NA	NA	NA	NA	NA	NA
chr17_KI270857v1_alt	738925	740200	ENST00000618519	intron	19	-	1275	ENSG00000278372	MYO19	26234	protein_coding	4054	1	NA	NM_001163735	CHR_HSCHR17_7_CTG4	NA	26	0	NA	NA	NA	NA	NA	NA	NA
chr17_KI270857v1_alt	740309	741359	ENST00000618519	intron	18	-	1050	ENSG00000278372	MYO19	26234	protein_coding	4054	1	NA	NM_001163735	CHR_HSCHR17_7_CTG4	NA	26	0	NA	NA	NA	NA	NA	NA	NA
chr17_KI270857v1_alt	741513	741866	ENST00000618519	intron	17	-	353	ENSG00000278372	MYO19	26234	protein_coding	4054	1	NA	NM_001163735	CHR_HSCHR17_7_CTG4	NA	26	0	NA	NA	NA	NA	NA	NA	NA
chr17_KI270857v1_alt	742044	742302	ENST00000618519	intron	16	-	258	ENSG00000278372	MYO19	26234	protein_coding	4054	1	NA	NM_001163735	CHR_HSCHR17_7_CTG4	NA	26	0	NA	NA	NA	NA	NA	NA	NA
chr17_KI270857v1_alt	742417	742706	ENST00000618519	intron	15	-	289	ENSG00000278372	MYO19	26234	protein_coding	4054	1	NA	NM_001163735	CHR_HSCHR17_7_CTG4	NA	26	0	NA	NA	NA	NA	NA	NA	NA
chr17_KI270857v1_alt	742829	743965	ENST00000618519	intron	14	-	1136	ENSG00000278372	MYO19	26234	protein_coding	4054	1	NA	NM_001163735	CHR_HSCHR17_7_CTG4	NA	26	0	NA	NA	NA	NA	NA	NA	NA
chr17_KI270857v1_alt	744040	745649	ENST00000618519	intron	13	-	1609	ENSG00000278372	MYO19	26234	protein_coding	4054	1	NA	NM_001163735	CHR_HSCHR17_7_CTG4	NA	26	0	NA	NA	NA	NA	NA	NA	NA
chr17_KI270857v1_alt	745822	746268	ENST00000618519	intron	12	-	446	ENSG00000278372	MYO19	26234	protein_coding	4054	1	NA	NM_001163735	CHR_HSCHR17_7_CTG4	NA	26	0	NA	NA	NA	NA	NA	NA	NA
chr17_KI270857v1_alt	746360	748332	ENST00000618519	intron	11	-	1972	ENSG00000278372	MYO19	26234	protein_coding	4054	1	NA	NM_001163735	CHR_HSCHR17_7_CTG4	NA	26	0	NA	NA	NA	NA	NA	NA	NA
chr17_KI270857v1_alt	748410	748532	ENST00000618519	intron	10	-	122	ENSG00000278372	MYO19	26234	protein_coding	4054	1	NA	NM_001163735	CHR_HSCHR17_7_CTG4	NA	26	0	NA	NA	NA	NA	NA	NA	NA
chr17_KI270857v1_alt	748630	749349	ENST00000618519	intron	9	-	719	ENSG00000278372	MYO19	26234	protein_coding	4054	1	NA	NM_001163735	CHR_HSCHR17_7_CTG4	NA	26	0	NA	NA	NA	NA	NA	NA	NA
chr17_KI270857v1_alt	749453	750016	ENST00000618519	intron	8	-	563	ENSG00000278372	MYO19	26234	protein_coding	4054	1	NA	NM_001163735	CHR_HSCHR17_7_CTG4	NA	26	0	NA	NA	NA	NA	NA	NA	NA
chr17_KI270857v1_alt	750087	750761	ENST00000618519	intron	7	-	674	ENSG00000278372	MYO19	26234	protein_coding	4054	1	NA	NM_001163735	CHR_HSCHR17_7_CTG4	NA	26	0	NA	NA	NA	NA	NA	NA	NA
chr17_KI270857v1_alt	750895	760131	ENST00000618519	intron	6	-	9236	ENSG00000278372	MYO19	26234	protein_coding	4054	1	NA	NM_001163735	CHR_HSCHR17_7_CTG4	NA	26	0	NA	NA	NA	NA	NA	NA	NA
chr17_KI270857v1_alt	760246	762454	ENST00000618519	intron	5	-	2208	ENSG00000278372	MYO19	26234	protein_coding	4054	1	NA	NM_001163735	CHR_HSCHR17_7_CTG4	NA	26	0	NA	NA	NA	NA	NA	NA	NA
chr17_KI270857v1_alt	762604	762967	ENST00000618519	intron	4	-	363	ENSG00000278372	MYO19	26234	protein_coding	4054	1	NA	NM_001163735	CHR_HSCHR17_7_CTG4	NA	26	0	NA	NA	NA	NA	NA	NA	NA
chr17_KI270857v1_alt	763107	767430	ENST00000618519	intron	3	-	4323	ENSG00000278372	MYO19	26234	protein_coding	4054	1	NA	NM_001163735	CHR_HSCHR17_7_CTG4	NA	26	0	NA	NA	NA	NA	NA	NA	NA
chr17_KI270857v1_alt	767586	768856	ENST00000618519	intron	2	-	1270	ENSG00000278372	MYO19	26234	protein_coding	4054	1	NA	NM_001163735	CHR_HSCHR17_7_CTG4	NA	26	0	NA	NA	NA	NA	NA	NA	NA
chr17_KI270857v1_alt	769009	769664	ENST00000618519	intron	1	-	655	ENSG00000278372	MYO19	26234	protein_coding	4054	1	NA	NM_001163735	CHR_HSCHR17_7_CTG4	NA	26	0	NA	NA	NA	NA	NA	NA	NA
chr17_KI270857v1_alt	770497	771997	ENST00000631508	intron	1	+	1500	ENSG00000275600	PIGW	23213	protein_coding	2312	1	NA	NM_178517	CHR_HSCHR17_7_CTG4	NA	2	1	NA	NA	NA	NA	NA	NA	NA
chr17_KI270857v1_alt	827652	830465	ENST00000621143	intron	1	+	2813	ENSG00000275397	DHRS11	28639	protein_coding	1598	1	NA	NM_024308	CHR_HSCHR17_7_CTG4	NA	7	0	NA	NA	NA	NA	NA	NA	NA
chr17_KI270857v1_alt	830676	833656	ENST00000621143	intron	2	+	2980	ENSG00000275397	DHRS11	28639	protein_coding	1598	1	NA	NM_024308	CHR_HSCHR17_7_CTG4	NA	7	0	NA	NA	NA	NA	NA	NA	NA
chr17_KI270857v1_alt	833752	834414	ENST00000621143	intron	3	+	662	ENSG00000275397	DHRS11	28639	protein_coding	1598	1	NA	NM_024308	CHR_HSCHR17_7_CTG4	NA	7	0	NA	NA	NA	NA	NA	NA	NA
chr17_KI270857v1_alt	834545	835164	ENST00000621143	intron	4	+	619	ENSG00000275397	DHRS11	28639	protein_coding	1598	1	NA	NM_024308	CHR_HSCHR17_7_CTG4	NA	7	0	NA	NA	NA	NA	NA	NA	NA
chr17_KI270857v1_alt	835258	835465	ENST00000621143	intron	5	+	207	ENSG00000275397	DHRS11	28639	protein_coding	1598	1	NA	NM_024308	CHR_HSCHR17_7_CTG4	NA	7	0	NA	NA	NA	NA	NA	NA	NA
chr17_KI270857v1_alt	835532	835655	ENST00000621143	intron	6	+	123	ENSG00000275397	DHRS11	28639	protein_coding	1598	1	NA	NM_024308	CHR_HSCHR17_7_CTG4	NA	7	1	NA	NA	NA	NA	NA	NA	NA
chr17_KI270857v1_alt	837847	838046	ENST00000611231	intron	1	+	199	ENSG00000274853	MRM1	26202	protein_coding	1857	1	NA	NM_024864	CHR_HSCHR17_7_CTG4	NA	5	0	NA	NA	NA	NA	NA	NA	NA
chr17_KI270857v1_alt	838141	843170	ENST00000611231	intron	2	+	5029	ENSG00000274853	MRM1	26202	protein_coding	1857	1	NA	NM_024864	CHR_HSCHR17_7_CTG4	NA	5	0	NA	NA	NA	NA	NA	NA	NA
chr17_KI270857v1_alt	843304	843399	ENST00000611231	intron	3	+	95	ENSG00000274853	MRM1	26202	protein_coding	1857	1	NA	NM_024864	CHR_HSCHR17_7_CTG4	NA	5	0	NA	NA	NA	NA	NA	NA	NA
chr17_KI270857v1_alt	843520	843743	ENST00000611231	intron	4	+	223	ENSG00000274853	MRM1	26202	protein_coding	1857	1	NA	NM_024864	CHR_HSCHR17_7_CTG4	NA	5	1	NA	NA	NA	NA	NA	NA	NA
chr17_KI270857v1_alt	1185582	1186578	ENST00000620004	intron	1	+	996	ENSG00000276072	AATF	19235	protein_coding	2141	1	NA	NM_012138	CHR_HSCHR17_7_CTG4	NA	12	0	NA	NA	NA	NA	NA	NA	NA
chr17_KI270857v1_alt	1186771	1189250	ENST00000620004	intron	2	+	2479	ENSG00000276072	AATF	19235	protein_coding	2141	1	NA	NM_012138	CHR_HSCHR17_7_CTG4	NA	12	0	NA	NA	NA	NA	NA	NA	NA
chr17_KI270857v1_alt	1189662	1190134	ENST00000620004	intron	3	+	472	ENSG00000276072	AATF	19235	protein_coding	2141	1	NA	NM_012138	CHR_HSCHR17_7_CTG4	NA	12	0	NA	NA	NA	NA	NA	NA	NA
chr17_KI270857v1_alt	1190273	1222980	ENST00000620004	intron	4	+	32707	ENSG00000276072	AATF	19235	protein_coding	2141	1	NA	NM_012138	CHR_HSCHR17_7_CTG4	NA	12	0	NA	NA	NA	NA	NA	NA	NA
chr17_KI270857v1_alt	1223096	1224882	ENST00000620004	intron	5	+	1786	ENSG00000276072	AATF	19235	protein_coding	2141	1	NA	NM_012138	CHR_HSCHR17_7_CTG4	NA	12	0	NA	NA	NA	NA	NA	NA	NA
chr17_KI270857v1_alt	1225085	1225610	ENST00000620004	intron	6	+	525	ENSG00000276072	AATF	19235	protein_coding	2141	1	NA	NM_012138	CHR_HSCHR17_7_CTG4	NA	12	0	NA	NA	NA	NA	NA	NA	NA
chr17_KI270857v1_alt	1225776	1227137	ENST00000620004	intron	7	+	1361	ENSG00000276072	AATF	19235	protein_coding	2141	1	NA	NM_012138	CHR_HSCHR17_7_CTG4	NA	12	0	NA	NA	NA	NA	NA	NA	NA
chr17_KI270857v1_alt	1227222	1255368	ENST00000620004	intron	8	+	28146	ENSG00000276072	AATF	19235	protein_coding	2141	1	NA	NM_012138	CHR_HSCHR17_7_CTG4	NA	12	0	NA	NA	NA	NA	NA	NA	NA
chr17_KI270857v1_alt	1255437	1257297	ENST00000620004	intron	9	+	1860	ENSG00000276072	AATF	19235	protein_coding	2141	1	NA	NM_012138	CHR_HSCHR17_7_CTG4	NA	12	0	NA	NA	NA	NA	NA	NA	NA
chr17_KI270857v1_alt	1257379	1267975	ENST00000620004	intron	10	+	10596	ENSG00000276072	AATF	19235	protein_coding	2141	1	NA	NM_012138	CHR_HSCHR17_7_CTG4	NA	12	0	NA	NA	NA	NA	NA	NA	NA
chr17_KI270857v1_alt	1268048	1292965	ENST00000620004	intron	11	+	24917	ENSG00000276072	AATF	19235	protein_coding	2141	1	NA	NM_012138	CHR_HSCHR17_7_CTG4	NA	12	1	NA	NA	NA	NA	NA	NA	NA
chr17_KI270857v1_alt	1749932	1751347	ENST00000633870	intron	1	+	1415	ENSG00000275932	DUSP14	17007	protein_coding	2207	1	NA	NA	CHR_HSCHR17_7_CTG4	NA	2	1	NA	NA	NA	NA	NA	NA	NA
chr17_KI270857v1_alt	1853464	1857401	ENST00000615769	intron	14	-	3937	ENSG00000277594	DDX52	20038	protein_coding	6359	1	NA	NM_007010	CHR_HSCHR17_7_CTG4	NA	15	1	NA	NA	NA	NA	NA	NA	NA
chr17_KI270857v1_alt	1857495	1858877	ENST00000615769	intron	13	-	1382	ENSG00000277594	DDX52	20038	protein_coding	6359	1	NA	NM_007010	CHR_HSCHR17_7_CTG4	NA	15	0	NA	NA	NA	NA	NA	NA	NA
chr17_KI270857v1_alt	1858950	1859982	ENST00000615769	intron	12	-	1032	ENSG00000277594	DDX52	20038	protein_coding	6359	1	NA	NM_007010	CHR_HSCHR17_7_CTG4	NA	15	0	NA	NA	NA	NA	NA	NA	NA
chr17_KI270857v1_alt	1860059	1860236	ENST00000615769	intron	11	-	177	ENSG00000277594	DDX52	20038	protein_coding	6359	1	NA	NM_007010	CHR_HSCHR17_7_CTG4	NA	15	0	NA	NA	NA	NA	NA	NA	NA
chr17_KI270857v1_alt	1860388	1860507	ENST00000615769	intron	10	-	119	ENSG00000277594	DDX52	20038	protein_coding	6359	1	NA	NM_007010	CHR_HSCHR17_7_CTG4	NA	15	0	NA	NA	NA	NA	NA	NA	NA
chr17_KI270857v1_alt	1860631	1863454	ENST00000615769	intron	9	-	2823	ENSG00000277594	DDX52	20038	protein_coding	6359	1	NA	NM_007010	CHR_HSCHR17_7_CTG4	NA	15	0	NA	NA	NA	NA	NA	NA	NA
chr17_KI270857v1_alt	1863546	1865005	ENST00000615769	intron	8	-	1459	ENSG00000277594	DDX52	20038	protein_coding	6359	1	NA	NM_007010	CHR_HSCHR17_7_CTG4	NA	15	0	NA	NA	NA	NA	NA	NA	NA
chr17_KI270857v1_alt	1865210	1865898	ENST00000615769	intron	7	-	688	ENSG00000277594	DDX52	20038	protein_coding	6359	1	NA	NM_007010	CHR_HSCHR17_7_CTG4	NA	15	0	NA	NA	NA	NA	NA	NA	NA
chr17_KI270857v1_alt	1865972	1867669	ENST00000615769	intron	6	-	1697	ENSG00000277594	DDX52	20038	protein_coding	6359	1	NA	NM_007010	CHR_HSCHR17_7_CTG4	NA	15	0	NA	NA	NA	NA	NA	NA	NA
chr17_KI270857v1_alt	1867782	1869124	ENST00000615769	intron	5	-	1342	ENSG00000277594	DDX52	20038	protein_coding	6359	1	NA	NM_007010	CHR_HSCHR17_7_CTG4	NA	15	0	NA	NA	NA	NA	NA	NA	NA
chr17_KI270857v1_alt	1869269	1871207	ENST00000615769	intron	4	-	1938	ENSG00000277594	DDX52	20038	protein_coding	6359	1	NA	NM_007010	CHR_HSCHR17_7_CTG4	NA	15	0	NA	NA	NA	NA	NA	NA	NA
chr17_KI270857v1_alt	1871394	1872382	ENST00000615769	intron	3	-	988	ENSG00000277594	DDX52	20038	protein_coding	6359	1	NA	NM_007010	CHR_HSCHR17_7_CTG4	NA	15	0	NA	NA	NA	NA	NA	NA	NA
chr17_KI270857v1_alt	1872514	1881203	ENST00000615769	intron	2	-	8689	ENSG00000277594	DDX52	20038	protein_coding	6359	1	NA	NM_007010	CHR_HSCHR17_7_CTG4	NA	15	0	NA	NA	NA	NA	NA	NA	NA
chr17_KI270857v1_alt	1881403	1882427	ENST00000615769	intron	1	-	1024	ENSG00000277594	DDX52	20038	protein_coding	6359	1	NA	NM_007010	CHR_HSCHR17_7_CTG4	NA	15	0	NA	NA	NA	NA	NA	NA	NA
chr17_KI270857v1_alt	2217660	2218640	ENST00000617279	intron	13	-	980	ENSG00000276349	TBC1D3L	51246	protein_coding	2116	1	NA	NM_001123391	CHR_HSCHR17_7_CTG4	NA	14	1	NA	NA	NA	NA	NA	NA	NA
chr17_KI270857v1_alt	2218794	2219163	ENST00000617279	intron	12	-	369	ENSG00000276349	TBC1D3L	51246	protein_coding	2116	1	NA	NM_001123391	CHR_HSCHR17_7_CTG4	NA	14	0	NA	NA	NA	NA	NA	NA	NA
chr17_KI270857v1_alt	2219264	2219726	ENST00000617279	intron	11	-	462	ENSG00000276349	TBC1D3L	51246	protein_coding	2116	1	NA	NM_001123391	CHR_HSCHR17_7_CTG4	NA	14	0	NA	NA	NA	NA	NA	NA	NA
chr17_KI270857v1_alt	2219793	2220176	ENST00000617279	intron	10	-	383	ENSG00000276349	TBC1D3L	51246	protein_coding	2116	1	NA	NM_001123391	CHR_HSCHR17_7_CTG4	NA	14	0	NA	NA	NA	NA	NA	NA	NA
chr17_KI270857v1_alt	2220272	2220984	ENST00000617279	intron	9	-	712	ENSG00000276349	TBC1D3L	51246	protein_coding	2116	1	NA	NM_001123391	CHR_HSCHR17_7_CTG4	NA	14	0	NA	NA	NA	NA	NA	NA	NA
chr17_KI270857v1_alt	2221106	2221648	ENST00000617279	intron	8	-	542	ENSG00000276349	TBC1D3L	51246	protein_coding	2116	1	NA	NM_001123391	CHR_HSCHR17_7_CTG4	NA	14	0	NA	NA	NA	NA	NA	NA	NA
chr17_KI270857v1_alt	2221698	2222950	ENST00000617279	intron	7	-	1252	ENSG00000276349	TBC1D3L	51246	protein_coding	2116	1	NA	NM_001123391	CHR_HSCHR17_7_CTG4	NA	14	0	NA	NA	NA	NA	NA	NA	NA
chr17_KI270857v1_alt	2223061	2223389	ENST00000617279	intron	6	-	328	ENSG00000276349	TBC1D3L	51246	protein_coding	2116	1	NA	NM_001123391	CHR_HSCHR17_7_CTG4	NA	14	0	NA	NA	NA	NA	NA	NA	NA
chr17_KI270857v1_alt	2223498	2223940	ENST00000617279	intron	5	-	442	ENSG00000276349	TBC1D3L	51246	protein_coding	2116	1	NA	NM_001123391	CHR_HSCHR17_7_CTG4	NA	14	0	NA	NA	NA	NA	NA	NA	NA
chr17_KI270857v1_alt	2224022	2224503	ENST00000617279	intron	4	-	481	ENSG00000276349	TBC1D3L	51246	protein_coding	2116	1	NA	NM_001123391	CHR_HSCHR17_7_CTG4	NA	14	0	NA	NA	NA	NA	NA	NA	NA
chr17_KI270857v1_alt	2224544	2225826	ENST00000617279	intron	3	-	1282	ENSG00000276349	TBC1D3L	51246	protein_coding	2116	1	NA	NM_001123391	CHR_HSCHR17_7_CTG4	NA	14	0	NA	NA	NA	NA	NA	NA	NA
chr17_KI270857v1_alt	2225913	2226074	ENST00000617279	intron	2	-	161	ENSG00000276349	TBC1D3L	51246	protein_coding	2116	1	NA	NM_001123391	CHR_HSCHR17_7_CTG4	NA	14	0	NA	NA	NA	NA	NA	NA	NA
chr17_KI270857v1_alt	2226148	2227575	ENST00000617279	intron	1	-	1427	ENSG00000276349	TBC1D3L	51246	protein_coding	2116	1	NA	NM_001123391	CHR_HSCHR17_7_CTG4	NA	14	0	NA	NA	NA	NA	NA	NA	NA
chr17_KI270857v1_alt	2332281	2333479	ENST00000621878	intron	1	+	1198	ENSG00000277936	MRPL45	16651	protein_coding	1705	1	NA	NM_032351	CHR_HSCHR17_7_CTG4	NA	8	0	NA	NA	NA	NA	NA	NA	NA
chr17_KI270857v1_alt	2333658	2334381	ENST00000621878	intron	2	+	723	ENSG00000277936	MRPL45	16651	protein_coding	1705	1	NA	NM_032351	CHR_HSCHR17_7_CTG4	NA	8	0	NA	NA	NA	NA	NA	NA	NA
chr17_KI270857v1_alt	2334500	2341564	ENST00000621878	intron	3	+	7064	ENSG00000277936	MRPL45	16651	protein_coding	1705	1	NA	NM_032351	CHR_HSCHR17_7_CTG4	NA	8	0	NA	NA	NA	NA	NA	NA	NA
chr17_KI270857v1_alt	2341664	2353650	ENST00000621878	intron	4	+	11986	ENSG00000277936	MRPL45	16651	protein_coding	1705	1	NA	NM_032351	CHR_HSCHR17_7_CTG4	NA	8	0	NA	NA	NA	NA	NA	NA	NA
chr17_KI270857v1_alt	2353700	2355566	ENST00000621878	intron	5	+	1866	ENSG00000277936	MRPL45	16651	protein_coding	1705	1	NA	NM_032351	CHR_HSCHR17_7_CTG4	NA	8	0	NA	NA	NA	NA	NA	NA	NA
chr17_KI270857v1_alt	2355717	2357073	ENST00000621878	intron	6	+	1356	ENSG00000277936	MRPL45	16651	protein_coding	1705	1	NA	NM_032351	CHR_HSCHR17_7_CTG4	NA	8	0	NA	NA	NA	NA	NA	NA	NA
chr17_KI270857v1_alt	2357248	2357456	ENST00000621878	intron	7	+	208	ENSG00000277936	MRPL45	16651	protein_coding	1705	1	NA	NM_032351	CHR_HSCHR17_7_CTG4	NA	8	1	NA	NA	NA	NA	NA	NA	NA
chr17_KI270857v1_alt	2387981	2396659	ENST00000615473	intron	1	+	8678	ENSG00000274229	SOCS7	29846	protein_coding	7857	1	NA	NM_014598	CHR_HSCHR17_7_CTG4	NA	10	0	NA	NA	NA	NA	NA	NA	NA
chr17_KI270857v1_alt	2396725	2399700	ENST00000615473	intron	2	+	2975	ENSG00000274229	SOCS7	29846	protein_coding	7857	1	NA	NM_014598	CHR_HSCHR17_7_CTG4	NA	10	0	NA	NA	NA	NA	NA	NA	NA
chr17_KI270857v1_alt	2399806	2400256	ENST00000615473	intron	3	+	450	ENSG00000274229	SOCS7	29846	protein_coding	7857	1	NA	NM_014598	CHR_HSCHR17_7_CTG4	NA	10	0	NA	NA	NA	NA	NA	NA	NA
chr17_KI270857v1_alt	2400359	2401235	ENST00000615473	intron	4	+	876	ENSG00000274229	SOCS7	29846	protein_coding	7857	1	NA	NM_014598	CHR_HSCHR17_7_CTG4	NA	10	0	NA	NA	NA	NA	NA	NA	NA
chr17_KI270857v1_alt	2401367	2402830	ENST00000615473	intron	5	+	1463	ENSG00000274229	SOCS7	29846	protein_coding	7857	1	NA	NM_014598	CHR_HSCHR17_7_CTG4	NA	10	0	NA	NA	NA	NA	NA	NA	NA
chr17_KI270857v1_alt	2403000	2412605	ENST00000615473	intron	6	+	9605	ENSG00000274229	SOCS7	29846	protein_coding	7857	1	NA	NM_014598	CHR_HSCHR17_7_CTG4	NA	10	0	NA	NA	NA	NA	NA	NA	NA
chr17_KI270857v1_alt	2412735	2430627	ENST00000615473	intron	7	+	17892	ENSG00000274229	SOCS7	29846	protein_coding	7857	1	NA	NM_014598	CHR_HSCHR17_7_CTG4	NA	10	0	NA	NA	NA	NA	NA	NA	NA
chr17_KI270857v1_alt	2430764	2431166	ENST00000615473	intron	8	+	402	ENSG00000274229	SOCS7	29846	protein_coding	7857	1	NA	NM_014598	CHR_HSCHR17_7_CTG4	NA	10	0	NA	NA	NA	NA	NA	NA	NA
chr17_KI270857v1_alt	2431318	2434831	ENST00000615473	intron	9	+	3513	ENSG00000274229	SOCS7	29846	protein_coding	7857	1	NA	NM_014598	CHR_HSCHR17_7_CTG4	NA	10	1	NA	NA	NA	NA	NA	NA	NA
chr17_KI270857v1_alt	2765726	2766078	ENST00000620783	intron	1	+	352	ENSG00000274768	CISD3	27578	protein_coding	2074	1	NA	NM_001136498	CHR_HSCHR17_7_CTG4	NA	4	0	NA	NA	NA	NA	NA	NA	NA
chr17_KI270857v1_alt	2766115	2766638	ENST00000620783	intron	2	+	523	ENSG00000274768	CISD3	27578	protein_coding	2074	1	NA	NM_001136498	CHR_HSCHR17_7_CTG4	NA	4	0	NA	NA	NA	NA	NA	NA	NA
chr17_KI270857v1_alt	2766759	2768594	ENST00000620783	intron	3	+	1835	ENSG00000274768	CISD3	27578	protein_coding	2074	1	NA	NM_001136498	CHR_HSCHR17_7_CTG4	NA	4	1	NA	NA	NA	NA	NA	NA	NA
chr17_KI270857v1_alt	2788149	2788468	ENST00000619951	intron	1	+	319	ENSG00000275903	PSMB3	9540	protein_coding	773	1	NA	NM_002795	CHR_HSCHR17_7_CTG4	NA	6	0	NA	NA	NA	NA	NA	NA	NA
chr17_KI270857v1_alt	2788654	2791201	ENST00000619951	intron	2	+	2547	ENSG00000275903	PSMB3	9540	protein_coding	773	1	NA	NM_002795	CHR_HSCHR17_7_CTG4	NA	6	0	NA	NA	NA	NA	NA	NA	NA
chr17_KI270857v1_alt	2791310	2795749	ENST00000619951	intron	3	+	4439	ENSG00000275903	PSMB3	9540	protein_coding	773	1	NA	NM_002795	CHR_HSCHR17_7_CTG4	NA	6	0	NA	NA	NA	NA	NA	NA	NA
chr17_KI270857v1_alt	2795928	2797729	ENST00000619951	intron	4	+	1801	ENSG00000275903	PSMB3	9540	protein_coding	773	1	NA	NM_002795	CHR_HSCHR17_7_CTG4	NA	6	0	NA	NA	NA	NA	NA	NA	NA
chr17_KI270857v1_alt	2797825	2799437	ENST00000619951	intron	5	+	1612	ENSG00000275903	PSMB3	9540	protein_coding	773	1	NA	NM_002795	CHR_HSCHR17_7_CTG4	NA	6	1	NA	NA	NA	NA	NA	NA	NA
chr17_KI270857v1_alt	2805091	2805754	ENST00000613180	intron	9	-	663	ENSG00000277292	PIP4K2B	8998	protein_coding	5734	1	NA	NM_003559	CHR_HSCHR17_7_CTG4	NA	10	1	NA	NA	NA	NA	NA	NA	NA
chr17_KI270857v1_alt	2805859	2806332	ENST00000613180	intron	8	-	473	ENSG00000277292	PIP4K2B	8998	protein_coding	5734	1	NA	NM_003559	CHR_HSCHR17_7_CTG4	NA	10	0	NA	NA	NA	NA	NA	NA	NA
chr17_KI270857v1_alt	2806592	2813005	ENST00000613180	intron	7	-	6413	ENSG00000277292	PIP4K2B	8998	protein_coding	5734	1	NA	NM_003559	CHR_HSCHR17_7_CTG4	NA	10	0	NA	NA	NA	NA	NA	NA	NA
chr17_KI270857v1_alt	2813120	2813652	ENST00000613180	intron	6	-	532	ENSG00000277292	PIP4K2B	8998	protein_coding	5734	1	NA	NM_003559	CHR_HSCHR17_7_CTG4	NA	10	0	NA	NA	NA	NA	NA	NA	NA
chr17_KI270857v1_alt	2813692	2814701	ENST00000613180	intron	5	-	1009	ENSG00000277292	PIP4K2B	8998	protein_coding	5734	1	NA	NM_003559	CHR_HSCHR17_7_CTG4	NA	10	0	NA	NA	NA	NA	NA	NA	NA
chr17_KI270857v1_alt	2814849	2815770	ENST00000613180	intron	4	-	921	ENSG00000277292	PIP4K2B	8998	protein_coding	5734	1	NA	NM_003559	CHR_HSCHR17_7_CTG4	NA	10	0	NA	NA	NA	NA	NA	NA	NA
chr17_KI270857v1_alt	2815924	2819561	ENST00000613180	intron	3	-	3637	ENSG00000277292	PIP4K2B	8998	protein_coding	5734	1	NA	NM_003559	CHR_HSCHR17_7_CTG4	NA	10	0	NA	NA	NA	NA	NA	NA	NA
chr17_KI270857v1_alt	2819659	2822141	ENST00000613180	intron	2	-	2482	ENSG00000277292	PIP4K2B	8998	protein_coding	5734	1	NA	NM_003559	CHR_HSCHR17_7_CTG4	NA	10	0	NA	NA	NA	NA	NA	NA	NA
chr17_KI270857v1_alt	2822240	2834584	ENST00000613180	intron	1	-	12344	ENSG00000277292	PIP4K2B	8998	protein_coding	5734	1	NA	NM_003559	CHR_HSCHR17_7_CTG4	NA	10	0	NA	NA	NA	NA	NA	NA	NA
chr17_KI270857v1_alt	2837526	2838018	ENST00000614868	intron	9	-	492	ENSG00000276761	CWC25	25989	protein_coding	3234	1	NA	NM_017748	CHR_HSCHR17_7_CTG4	NA	10	1	NA	NA	NA	NA	NA	NA	NA
chr17_KI270857v1_alt	2838181	2841615	ENST00000614868	intron	8	-	3434	ENSG00000276761	CWC25	25989	protein_coding	3234	1	NA	NM_017748	CHR_HSCHR17_7_CTG4	NA	10	0	NA	NA	NA	NA	NA	NA	NA
chr17_KI270857v1_alt	2841715	2842083	ENST00000614868	intron	7	-	368	ENSG00000276761	CWC25	25989	protein_coding	3234	1	NA	NM_017748	CHR_HSCHR17_7_CTG4	NA	10	0	NA	NA	NA	NA	NA	NA	NA
chr17_KI270857v1_alt	2842296	2845020	ENST00000614868	intron	6	-	2724	ENSG00000276761	CWC25	25989	protein_coding	3234	1	NA	NM_017748	CHR_HSCHR17_7_CTG4	NA	10	0	NA	NA	NA	NA	NA	NA	NA
chr17_KI270857v1_alt	2845085	2845786	ENST00000614868	intron	5	-	701	ENSG00000276761	CWC25	25989	protein_coding	3234	1	NA	NM_017748	CHR_HSCHR17_7_CTG4	NA	10	0	NA	NA	NA	NA	NA	NA	NA
chr17_KI270857v1_alt	2845915	2848113	ENST00000614868	intron	4	-	2198	ENSG00000276761	CWC25	25989	protein_coding	3234	1	NA	NM_017748	CHR_HSCHR17_7_CTG4	NA	10	0	NA	NA	NA	NA	NA	NA	NA
chr17_KI270857v1_alt	2848184	2850179	ENST00000614868	intron	3	-	1995	ENSG00000276761	CWC25	25989	protein_coding	3234	1	NA	NM_017748	CHR_HSCHR17_7_CTG4	NA	10	0	NA	NA	NA	NA	NA	NA	NA
chr17_KI270857v1_alt	2850417	2856219	ENST00000614868	intron	2	-	5802	ENSG00000276761	CWC25	25989	protein_coding	3234	1	NA	NM_017748	CHR_HSCHR17_7_CTG4	NA	10	0	NA	NA	NA	NA	NA	NA	NA
chr17_KI270857v1_alt	2856393	2860484	ENST00000614868	intron	1	-	4091	ENSG00000276761	CWC25	25989	protein_coding	3234	1	NA	NM_017748	CHR_HSCHR17_7_CTG4	NA	10	0	NA	NA	NA	NA	NA	NA	NA
chr17_KI270859v1_alt	4791	16305	ENST00000633986	intron	1	-	11514	ENSG00000282291	SLC39A11	14463	protein_coding	492	1	NA	NA	CHR_HSCHR17_9_CTG4	NA	2	1	NA	NA	NA	NA	NA	NA	NA
chr17_KI270860v1_alt	51185	54153	ENST00000621596	intron	1	+	2968	ENSG00000277033	B3GNTL1	21727	protein_coding	1383	1	NA	NM_001009905	CHR_HSCHR17_1_CTG9	NA	13	0	NA	NA	NA	NA	NA	NA	NA
chr17_KI270860v1_alt	54271	54368	ENST00000621596	intron	2	+	97	ENSG00000277033	B3GNTL1	21727	protein_coding	1383	1	NA	NM_001009905	CHR_HSCHR17_1_CTG9	NA	13	0	NA	NA	NA	NA	NA	NA	NA
chr17_KI270860v1_alt	54469	67375	ENST00000621596	intron	3	+	12906	ENSG00000277033	B3GNTL1	21727	protein_coding	1383	1	NA	NM_001009905	CHR_HSCHR17_1_CTG9	NA	13	0	NA	NA	NA	NA	NA	NA	NA
chr17_KI270860v1_alt	67441	87515	ENST00000621596	intron	4	+	20074	ENSG00000277033	B3GNTL1	21727	protein_coding	1383	1	NA	NM_001009905	CHR_HSCHR17_1_CTG9	NA	13	0	NA	NA	NA	NA	NA	NA	NA
chr17_KI270860v1_alt	87582	96632	ENST00000621596	intron	5	+	9050	ENSG00000277033	B3GNTL1	21727	protein_coding	1383	1	NA	NM_001009905	CHR_HSCHR17_1_CTG9	NA	13	0	NA	NA	NA	NA	NA	NA	NA
chr17_KI270860v1_alt	96729	135711	ENST00000621596	intron	6	+	38982	ENSG00000277033	B3GNTL1	21727	protein_coding	1383	1	NA	NM_001009905	CHR_HSCHR17_1_CTG9	NA	13	0	NA	NA	NA	NA	NA	NA	NA
chr17_KI270860v1_alt	135808	140222	ENST00000621596	intron	7	+	4414	ENSG00000277033	B3GNTL1	21727	protein_coding	1383	1	NA	NM_001009905	CHR_HSCHR17_1_CTG9	NA	13	0	NA	NA	NA	NA	NA	NA	NA
chr17_KI270860v1_alt	140348	143900	ENST00000621596	intron	8	+	3552	ENSG00000277033	B3GNTL1	21727	protein_coding	1383	1	NA	NM_001009905	CHR_HSCHR17_1_CTG9	NA	13	0	NA	NA	NA	NA	NA	NA	NA
chr17_KI270860v1_alt	144037	144145	ENST00000621596	intron	9	+	108	ENSG00000277033	B3GNTL1	21727	protein_coding	1383	1	NA	NM_001009905	CHR_HSCHR17_1_CTG9	NA	13	0	NA	NA	NA	NA	NA	NA	NA
chr17_KI270860v1_alt	144215	144625	ENST00000621596	intron	10	+	410	ENSG00000277033	B3GNTL1	21727	protein_coding	1383	1	NA	NM_001009905	CHR_HSCHR17_1_CTG9	NA	13	0	NA	NA	NA	NA	NA	NA	NA
chr17_KI270860v1_alt	144701	154411	ENST00000621596	intron	11	+	9710	ENSG00000277033	B3GNTL1	21727	protein_coding	1383	1	NA	NM_001009905	CHR_HSCHR17_1_CTG9	NA	13	0	NA	NA	NA	NA	NA	NA	NA
chr17_KI270860v1_alt	154517	157375	ENST00000621596	intron	12	+	2858	ENSG00000277033	B3GNTL1	21727	protein_coding	1383	1	NA	NM_001009905	CHR_HSCHR17_1_CTG9	NA	13	1	NA	NA	NA	NA	NA	NA	NA
chr17_KI270860v1_alt	9323	10351	ENST00000633913	intron	3	-	1028	ENSG00000275031	METRNL	27584	protein_coding	5472	1	NA	NM_001004431	CHR_HSCHR17_1_CTG9	NA	4	1	NA	NA	NA	NA	NA	NA	NA
chr17_KI270860v1_alt	10412	18504	ENST00000633913	intron	2	-	8092	ENSG00000275031	METRNL	27584	protein_coding	5472	1	NA	NM_001004431	CHR_HSCHR17_1_CTG9	NA	4	0	NA	NA	NA	NA	NA	NA	NA
chr17_KI270860v1_alt	18891	23840	ENST00000633913	intron	1	-	4949	ENSG00000275031	METRNL	27584	protein_coding	5472	1	NA	NM_001004431	CHR_HSCHR17_1_CTG9	NA	4	0	NA	NA	NA	NA	NA	NA	NA
chr17_KI270860v1_alt	158977	159944	ENST00000633032	intron	14	-	967	ENSG00000278759	TBCD	11581	protein_coding	1761	1	NA	NA	CHR_HSCHR17_1_CTG9	NA	15	1	NA	NA	NA	NA	NA	NA	NA
chr17_KI270860v1_alt	160030	161952	ENST00000633032	intron	13	-	1922	ENSG00000278759	TBCD	11581	protein_coding	1761	1	NA	NA	CHR_HSCHR17_1_CTG9	NA	15	0	NA	NA	NA	NA	NA	NA	NA
chr17_KI270860v1_alt	162063	163496	ENST00000633032	intron	12	-	1433	ENSG00000278759	TBCD	11581	protein_coding	1761	1	NA	NA	CHR_HSCHR17_1_CTG9	NA	15	0	NA	NA	NA	NA	NA	NA	NA
chr17_KI270860v1_alt	163585	163673	ENST00000633032	intron	11	-	88	ENSG00000278759	TBCD	11581	protein_coding	1761	1	NA	NA	CHR_HSCHR17_1_CTG9	NA	15	0	NA	NA	NA	NA	NA	NA	NA
chr17_KI270860v1_alt	163788	164272	ENST00000633032	intron	10	-	484	ENSG00000278759	TBCD	11581	protein_coding	1761	1	NA	NA	CHR_HSCHR17_1_CTG9	NA	15	0	NA	NA	NA	NA	NA	NA	NA
chr17_KI270860v1_alt	164363	168905	ENST00000633032	intron	9	-	4542	ENSG00000278759	TBCD	11581	protein_coding	1761	1	NA	NA	CHR_HSCHR17_1_CTG9	NA	15	0	NA	NA	NA	NA	NA	NA	NA
chr17_KI270860v1_alt	168984	170997	ENST00000633032	intron	8	-	2013	ENSG00000278759	TBCD	11581	protein_coding	1761	1	NA	NA	CHR_HSCHR17_1_CTG9	NA	15	0	NA	NA	NA	NA	NA	NA	NA
chr17_KI270860v1_alt	171120	172140	ENST00000633032	intron	7	-	1020	ENSG00000278759	TBCD	11581	protein_coding	1761	1	NA	NA	CHR_HSCHR17_1_CTG9	NA	15	0	NA	NA	NA	NA	NA	NA	NA
chr17_KI270860v1_alt	172280	172369	ENST00000633032	intron	6	-	89	ENSG00000278759	TBCD	11581	protein_coding	1761	1	NA	NA	CHR_HSCHR17_1_CTG9	NA	15	0	NA	NA	NA	NA	NA	NA	NA
chr17_KI270860v1_alt	172529	173652	ENST00000633032	intron	5	-	1123	ENSG00000278759	TBCD	11581	protein_coding	1761	1	NA	NA	CHR_HSCHR17_1_CTG9	NA	15	0	NA	NA	NA	NA	NA	NA	NA
chr17_KI270860v1_alt	173737	174317	ENST00000633032	intron	4	-	580	ENSG00000278759	TBCD	11581	protein_coding	1761	1	NA	NA	CHR_HSCHR17_1_CTG9	NA	15	0	NA	NA	NA	NA	NA	NA	NA
chr17_KI270860v1_alt	174456	175149	ENST00000633032	intron	3	-	693	ENSG00000278759	TBCD	11581	protein_coding	1761	1	NA	NA	CHR_HSCHR17_1_CTG9	NA	15	0	NA	NA	NA	NA	NA	NA	NA
chr17_KI270860v1_alt	175242	176583	ENST00000633032	intron	2	-	1341	ENSG00000278759	TBCD	11581	protein_coding	1761	1	NA	NA	CHR_HSCHR17_1_CTG9	NA	15	0	NA	NA	NA	NA	NA	NA	NA
chr17_KI270860v1_alt	176703	177907	ENST00000633032	intron	1	-	1204	ENSG00000278759	TBCD	11581	protein_coding	1761	1	NA	NA	CHR_HSCHR17_1_CTG9	NA	15	0	NA	NA	NA	NA	NA	NA	NA
chr17_KI270861v1_alt	5794	6624	ENST00000612931	intron	14	-	830	ENSG00000278550	SLC43A2	23087	protein_coding	3261	1	NA	NM_001321365	CHR_HSCHR17_1_CTG2	NA	15	1	NA	NA	NA	NA	NA	NA	NA
chr17_KI270861v1_alt	6749	8277	ENST00000612931	intron	13	-	1528	ENSG00000278550	SLC43A2	23087	protein_coding	3261	1	NA	NM_001321365	CHR_HSCHR17_1_CTG2	NA	15	0	NA	NA	NA	NA	NA	NA	NA
chr17_KI270861v1_alt	8352	13231	ENST00000612931	intron	12	-	4879	ENSG00000278550	SLC43A2	23087	protein_coding	3261	1	NA	NM_001321365	CHR_HSCHR17_1_CTG2	NA	15	0	NA	NA	NA	NA	NA	NA	NA
chr17_KI270861v1_alt	13365	15940	ENST00000612931	intron	11	-	2575	ENSG00000278550	SLC43A2	23087	protein_coding	3261	1	NA	NM_001321365	CHR_HSCHR17_1_CTG2	NA	15	0	NA	NA	NA	NA	NA	NA	NA
chr17_KI270861v1_alt	16080	16976	ENST00000612931	intron	10	-	896	ENSG00000278550	SLC43A2	23087	protein_coding	3261	1	NA	NM_001321365	CHR_HSCHR17_1_CTG2	NA	15	0	NA	NA	NA	NA	NA	NA	NA
chr17_KI270861v1_alt	16989	20829	ENST00000612931	intron	9	-	3840	ENSG00000278550	SLC43A2	23087	protein_coding	3261	1	NA	NM_001321365	CHR_HSCHR17_1_CTG2	NA	15	0	NA	NA	NA	NA	NA	NA	NA
chr17_KI270861v1_alt	20977	21296	ENST00000612931	intron	8	-	319	ENSG00000278550	SLC43A2	23087	protein_coding	3261	1	NA	NM_001321365	CHR_HSCHR17_1_CTG2	NA	15	0	NA	NA	NA	NA	NA	NA	NA
chr17_KI270861v1_alt	21500	21593	ENST00000612931	intron	7	-	93	ENSG00000278550	SLC43A2	23087	protein_coding	3261	1	NA	NM_001321365	CHR_HSCHR17_1_CTG2	NA	15	0	NA	NA	NA	NA	NA	NA	NA
chr17_KI270861v1_alt	21728	23214	ENST00000612931	intron	6	-	1486	ENSG00000278550	SLC43A2	23087	protein_coding	3261	1	NA	NM_001321365	CHR_HSCHR17_1_CTG2	NA	15	0	NA	NA	NA	NA	NA	NA	NA
chr17_KI270861v1_alt	23308	43222	ENST00000612931	intron	5	-	19914	ENSG00000278550	SLC43A2	23087	protein_coding	3261	1	NA	NM_001321365	CHR_HSCHR17_1_CTG2	NA	15	0	NA	NA	NA	NA	NA	NA	NA
chr17_KI270861v1_alt	43300	45006	ENST00000612931	intron	4	-	1706	ENSG00000278550	SLC43A2	23087	protein_coding	3261	1	NA	NM_001321365	CHR_HSCHR17_1_CTG2	NA	15	0	NA	NA	NA	NA	NA	NA	NA
chr17_KI270861v1_alt	45063	46589	ENST00000612931	intron	3	-	1526	ENSG00000278550	SLC43A2	23087	protein_coding	3261	1	NA	NM_001321365	CHR_HSCHR17_1_CTG2	NA	15	0	NA	NA	NA	NA	NA	NA	NA
chr17_KI270861v1_alt	46798	57742	ENST00000612931	intron	2	-	10944	ENSG00000278550	SLC43A2	23087	protein_coding	3261	1	NA	NM_001321365	CHR_HSCHR17_1_CTG2	NA	15	0	NA	NA	NA	NA	NA	NA	NA
chr17_KI270861v1_alt	57949	58108	ENST00000612931	intron	1	-	159	ENSG00000278550	SLC43A2	23087	protein_coding	3261	1	NA	NM_001321365	CHR_HSCHR17_1_CTG2	NA	15	0	NA	NA	NA	NA	NA	NA	NA
chr17_KI270861v1_alt	65646	66736	ENST00000621348	intron	10	-	1090	ENSG00000276336	SCARF1	16820	protein_coding	3443	1	NA	NM_003693	CHR_HSCHR17_1_CTG2	NA	11	1	NA	NA	NA	NA	NA	NA	NA
chr17_KI270861v1_alt	66884	66968	ENST00000621348	intron	9	-	84	ENSG00000276336	SCARF1	16820	protein_coding	3443	1	NA	NM_003693	CHR_HSCHR17_1_CTG2	NA	11	0	NA	NA	NA	NA	NA	NA	NA
chr17_KI270861v1_alt	67091	68833	ENST00000621348	intron	8	-	1742	ENSG00000276336	SCARF1	16820	protein_coding	3443	1	NA	NM_003693	CHR_HSCHR17_1_CTG2	NA	11	0	NA	NA	NA	NA	NA	NA	NA
chr17_KI270861v1_alt	68955	69666	ENST00000621348	intron	7	-	711	ENSG00000276336	SCARF1	16820	protein_coding	3443	1	NA	NM_003693	CHR_HSCHR17_1_CTG2	NA	11	0	NA	NA	NA	NA	NA	NA	NA
chr17_KI270861v1_alt	69771	69939	ENST00000621348	intron	6	-	168	ENSG00000276336	SCARF1	16820	protein_coding	3443	1	NA	NM_003693	CHR_HSCHR17_1_CTG2	NA	11	0	NA	NA	NA	NA	NA	NA	NA
chr17_KI270861v1_alt	70069	70475	ENST00000621348	intron	5	-	406	ENSG00000276336	SCARF1	16820	protein_coding	3443	1	NA	NM_003693	CHR_HSCHR17_1_CTG2	NA	11	0	NA	NA	NA	NA	NA	NA	NA
chr17_KI270861v1_alt	70695	73469	ENST00000621348	intron	4	-	2774	ENSG00000276336	SCARF1	16820	protein_coding	3443	1	NA	NM_003693	CHR_HSCHR17_1_CTG2	NA	11	0	NA	NA	NA	NA	NA	NA	NA
chr17_KI270861v1_alt	73996	74861	ENST00000621348	intron	3	-	865	ENSG00000276336	SCARF1	16820	protein_coding	3443	1	NA	NM_003693	CHR_HSCHR17_1_CTG2	NA	11	0	NA	NA	NA	NA	NA	NA	NA
chr17_KI270861v1_alt	74964	75205	ENST00000621348	intron	2	-	241	ENSG00000276336	SCARF1	16820	protein_coding	3443	1	NA	NM_003693	CHR_HSCHR17_1_CTG2	NA	11	0	NA	NA	NA	NA	NA	NA	NA
chr17_KI270861v1_alt	75268	75624	ENST00000621348	intron	1	-	356	ENSG00000276336	SCARF1	16820	protein_coding	3443	1	NA	NM_003693	CHR_HSCHR17_1_CTG2	NA	11	0	NA	NA	NA	NA	NA	NA	NA
chr17_KI270861v1_alt	76648	76933	ENST00000622136	intron	7	-	285	ENSG00000274145	RILP	30266	protein_coding	1771	1	NA	NM_031430	CHR_HSCHR17_1_CTG2	NA	8	1	NA	NA	NA	NA	NA	NA	NA
chr17_KI270861v1_alt	77018	77862	ENST00000622136	intron	6	-	844	ENSG00000274145	RILP	30266	protein_coding	1771	1	NA	NM_031430	CHR_HSCHR17_1_CTG2	NA	8	0	NA	NA	NA	NA	NA	NA	NA
chr17_KI270861v1_alt	77986	78377	ENST00000622136	intron	5	-	391	ENSG00000274145	RILP	30266	protein_coding	1771	1	NA	NM_031430	CHR_HSCHR17_1_CTG2	NA	8	0	NA	NA	NA	NA	NA	NA	NA
chr17_KI270861v1_alt	78524	78826	ENST00000622136	intron	4	-	302	ENSG00000274145	RILP	30266	protein_coding	1771	1	NA	NM_031430	CHR_HSCHR17_1_CTG2	NA	8	0	NA	NA	NA	NA	NA	NA	NA
chr17_KI270861v1_alt	79073	79227	ENST00000622136	intron	3	-	154	ENSG00000274145	RILP	30266	protein_coding	1771	1	NA	NM_031430	CHR_HSCHR17_1_CTG2	NA	8	0	NA	NA	NA	NA	NA	NA	NA
chr17_KI270861v1_alt	79335	79439	ENST00000622136	intron	2	-	104	ENSG00000274145	RILP	30266	protein_coding	1771	1	NA	NM_031430	CHR_HSCHR17_1_CTG2	NA	8	0	NA	NA	NA	NA	NA	NA	NA
chr17_KI270861v1_alt	79534	79604	ENST00000622136	intron	1	-	70	ENSG00000274145	RILP	30266	protein_coding	1771	1	NA	NM_031430	CHR_HSCHR17_1_CTG2	NA	8	0	NA	NA	NA	NA	NA	NA	NA
chr17_KI270861v1_alt	80985	81135	ENST00000634039	intron	41	-	150	ENSG00000274442	PRPF8	17340	protein_coding	7445	1	NA	NA	CHR_HSCHR17_1_CTG2	NA	42	1	NA	NA	NA	NA	NA	NA	NA
chr17_KI270861v1_alt	81339	81441	ENST00000634039	intron	40	-	102	ENSG00000274442	PRPF8	17340	protein_coding	7445	1	NA	NA	CHR_HSCHR17_1_CTG2	NA	42	0	NA	NA	NA	NA	NA	NA	NA
chr17_KI270861v1_alt	81582	81675	ENST00000634039	intron	39	-	93	ENSG00000274442	PRPF8	17340	protein_coding	7445	1	NA	NA	CHR_HSCHR17_1_CTG2	NA	42	0	NA	NA	NA	NA	NA	NA	NA
chr17_KI270861v1_alt	81817	83569	ENST00000634039	intron	38	-	1752	ENSG00000274442	PRPF8	17340	protein_coding	7445	1	NA	NA	CHR_HSCHR17_1_CTG2	NA	42	0	NA	NA	NA	NA	NA	NA	NA
chr17_KI270861v1_alt	83712	83804	ENST00000634039	intron	37	-	92	ENSG00000274442	PRPF8	17340	protein_coding	7445	1	NA	NA	CHR_HSCHR17_1_CTG2	NA	42	0	NA	NA	NA	NA	NA	NA	NA
chr17_KI270861v1_alt	84045	85377	ENST00000634039	intron	36	-	1332	ENSG00000274442	PRPF8	17340	protein_coding	7445	1	NA	NA	CHR_HSCHR17_1_CTG2	NA	42	0	NA	NA	NA	NA	NA	NA	NA
chr17_KI270861v1_alt	85572	86419	ENST00000634039	intron	35	-	847	ENSG00000274442	PRPF8	17340	protein_coding	7445	1	NA	NA	CHR_HSCHR17_1_CTG2	NA	42	0	NA	NA	NA	NA	NA	NA	NA
chr17_KI270861v1_alt	86594	86675	ENST00000634039	intron	34	-	81	ENSG00000274442	PRPF8	17340	protein_coding	7445	1	NA	NA	CHR_HSCHR17_1_CTG2	NA	42	0	NA	NA	NA	NA	NA	NA	NA
chr17_KI270861v1_alt	86790	88280	ENST00000634039	intron	33	-	1490	ENSG00000274442	PRPF8	17340	protein_coding	7445	1	NA	NA	CHR_HSCHR17_1_CTG2	NA	42	0	NA	NA	NA	NA	NA	NA	NA
chr17_KI270861v1_alt	88410	88553	ENST00000634039	intron	32	-	143	ENSG00000274442	PRPF8	17340	protein_coding	7445	1	NA	NA	CHR_HSCHR17_1_CTG2	NA	42	0	NA	NA	NA	NA	NA	NA	NA
chr17_KI270861v1_alt	88792	89384	ENST00000634039	intron	31	-	592	ENSG00000274442	PRPF8	17340	protein_coding	7445	1	NA	NA	CHR_HSCHR17_1_CTG2	NA	42	0	NA	NA	NA	NA	NA	NA	NA
chr17_KI270861v1_alt	89577	89868	ENST00000634039	intron	30	-	291	ENSG00000274442	PRPF8	17340	protein_coding	7445	1	NA	NA	CHR_HSCHR17_1_CTG2	NA	42	0	NA	NA	NA	NA	NA	NA	NA
chr17_KI270861v1_alt	90030	90459	ENST00000634039	intron	29	-	429	ENSG00000274442	PRPF8	17340	protein_coding	7445	1	NA	NA	CHR_HSCHR17_1_CTG2	NA	42	0	NA	NA	NA	NA	NA	NA	NA
chr17_KI270861v1_alt	90607	90725	ENST00000634039	intron	28	-	118	ENSG00000274442	PRPF8	17340	protein_coding	7445	1	NA	NA	CHR_HSCHR17_1_CTG2	NA	42	0	NA	NA	NA	NA	NA	NA	NA
chr17_KI270861v1_alt	90856	91020	ENST00000634039	intron	27	-	164	ENSG00000274442	PRPF8	17340	protein_coding	7445	1	NA	NA	CHR_HSCHR17_1_CTG2	NA	42	0	NA	NA	NA	NA	NA	NA	NA
chr17_KI270861v1_alt	91191	91298	ENST00000634039	intron	26	-	107	ENSG00000274442	PRPF8	17340	protein_coding	7445	1	NA	NA	CHR_HSCHR17_1_CTG2	NA	42	0	NA	NA	NA	NA	NA	NA	NA
chr17_KI270861v1_alt	91435	91638	ENST00000634039	intron	25	-	203	ENSG00000274442	PRPF8	17340	protein_coding	7445	1	NA	NA	CHR_HSCHR17_1_CTG2	NA	42	0	NA	NA	NA	NA	NA	NA	NA
chr17_KI270861v1_alt	91819	91933	ENST00000634039	intron	24	-	114	ENSG00000274442	PRPF8	17340	protein_coding	7445	1	NA	NA	CHR_HSCHR17_1_CTG2	NA	42	0	NA	NA	NA	NA	NA	NA	NA
chr17_KI270861v1_alt	92182	103108	ENST00000634039	intron	23	-	10926	ENSG00000274442	PRPF8	17340	protein_coding	7445	1	NA	NA	CHR_HSCHR17_1_CTG2	NA	42	0	NA	NA	NA	NA	NA	NA	NA
chr17_KI270861v1_alt	103226	103384	ENST00000634039	intron	22	-	158	ENSG00000274442	PRPF8	17340	protein_coding	7445	1	NA	NA	CHR_HSCHR17_1_CTG2	NA	42	0	NA	NA	NA	NA	NA	NA	NA
chr17_KI270861v1_alt	103596	103773	ENST00000634039	intron	21	-	177	ENSG00000274442	PRPF8	17340	protein_coding	7445	1	NA	NA	CHR_HSCHR17_1_CTG2	NA	42	0	NA	NA	NA	NA	NA	NA	NA
chr17_KI270861v1_alt	103921	104469	ENST00000634039	intron	20	-	548	ENSG00000274442	PRPF8	17340	protein_coding	7445	1	NA	NA	CHR_HSCHR17_1_CTG2	NA	42	0	NA	NA	NA	NA	NA	NA	NA
chr17_KI270861v1_alt	104709	105179	ENST00000634039	intron	19	-	470	ENSG00000274442	PRPF8	17340	protein_coding	7445	1	NA	NA	CHR_HSCHR17_1_CTG2	NA	42	0	NA	NA	NA	NA	NA	NA	NA
chr17_KI270861v1_alt	105368	105647	ENST00000634039	intron	18	-	279	ENSG00000274442	PRPF8	17340	protein_coding	7445	1	NA	NA	CHR_HSCHR17_1_CTG2	NA	42	0	NA	NA	NA	NA	NA	NA	NA
chr17_KI270861v1_alt	105841	105955	ENST00000634039	intron	17	-	114	ENSG00000274442	PRPF8	17340	protein_coding	7445	1	NA	NA	CHR_HSCHR17_1_CTG2	NA	42	0	NA	NA	NA	NA	NA	NA	NA
chr17_KI270861v1_alt	106083	106234	ENST00000634039	intron	16	-	151	ENSG00000274442	PRPF8	17340	protein_coding	7445	1	NA	NA	CHR_HSCHR17_1_CTG2	NA	42	0	NA	NA	NA	NA	NA	NA	NA
chr17_KI270861v1_alt	106399	106532	ENST00000634039	intron	15	-	133	ENSG00000274442	PRPF8	17340	protein_coding	7445	1	NA	NA	CHR_HSCHR17_1_CTG2	NA	42	0	NA	NA	NA	NA	NA	NA	NA
chr17_KI270861v1_alt	106740	107003	ENST00000634039	intron	14	-	263	ENSG00000274442	PRPF8	17340	protein_coding	7445	1	NA	NA	CHR_HSCHR17_1_CTG2	NA	42	0	NA	NA	NA	NA	NA	NA	NA
chr17_KI270861v1_alt	107201	107592	ENST00000634039	intron	13	-	391	ENSG00000274442	PRPF8	17340	protein_coding	7445	1	NA	NA	CHR_HSCHR17_1_CTG2	NA	42	0	NA	NA	NA	NA	NA	NA	NA
chr17_KI270861v1_alt	107723	108545	ENST00000634039	intron	12	-	822	ENSG00000274442	PRPF8	17340	protein_coding	7445	1	NA	NA	CHR_HSCHR17_1_CTG2	NA	42	0	NA	NA	NA	NA	NA	NA	NA
chr17_KI270861v1_alt	108681	108789	ENST00000634039	intron	11	-	108	ENSG00000274442	PRPF8	17340	protein_coding	7445	1	NA	NA	CHR_HSCHR17_1_CTG2	NA	42	0	NA	NA	NA	NA	NA	NA	NA
chr17_KI270861v1_alt	108910	109044	ENST00000634039	intron	10	-	134	ENSG00000274442	PRPF8	17340	protein_coding	7445	1	NA	NA	CHR_HSCHR17_1_CTG2	NA	42	0	NA	NA	NA	NA	NA	NA	NA
chr17_KI270861v1_alt	109235	109318	ENST00000634039	intron	9	-	83	ENSG00000274442	PRPF8	17340	protein_coding	7445	1	NA	NA	CHR_HSCHR17_1_CTG2	NA	42	0	NA	NA	NA	NA	NA	NA	NA
chr17_KI270861v1_alt	109439	109636	ENST00000634039	intron	8	-	197	ENSG00000274442	PRPF8	17340	protein_coding	7445	1	NA	NA	CHR_HSCHR17_1_CTG2	NA	42	0	NA	NA	NA	NA	NA	NA	NA
chr17_KI270861v1_alt	109828	110753	ENST00000634039	intron	7	-	925	ENSG00000274442	PRPF8	17340	protein_coding	7445	1	NA	NA	CHR_HSCHR17_1_CTG2	NA	42	0	NA	NA	NA	NA	NA	NA	NA
chr17_KI270861v1_alt	110860	110956	ENST00000634039	intron	6	-	96	ENSG00000274442	PRPF8	17340	protein_coding	7445	1	NA	NA	CHR_HSCHR17_1_CTG2	NA	42	0	NA	NA	NA	NA	NA	NA	NA
chr17_KI270861v1_alt	111083	111505	ENST00000634039	intron	5	-	422	ENSG00000274442	PRPF8	17340	protein_coding	7445	1	NA	NA	CHR_HSCHR17_1_CTG2	NA	42	0	NA	NA	NA	NA	NA	NA	NA
chr17_KI270861v1_alt	111719	111847	ENST00000634039	intron	4	-	128	ENSG00000274442	PRPF8	17340	protein_coding	7445	1	NA	NA	CHR_HSCHR17_1_CTG2	NA	42	0	NA	NA	NA	NA	NA	NA	NA
chr17_KI270861v1_alt	112067	112156	ENST00000634039	intron	3	-	89	ENSG00000274442	PRPF8	17340	protein_coding	7445	1	NA	NA	CHR_HSCHR17_1_CTG2	NA	42	0	NA	NA	NA	NA	NA	NA	NA
chr17_KI270861v1_alt	112322	113560	ENST00000634039	intron	2	-	1238	ENSG00000274442	PRPF8	17340	protein_coding	7445	1	NA	NA	CHR_HSCHR17_1_CTG2	NA	42	0	NA	NA	NA	NA	NA	NA	NA
chr17_KI270861v1_alt	113730	114499	ENST00000634039	intron	1	-	769	ENSG00000274442	PRPF8	17340	protein_coding	7445	1	NA	NA	CHR_HSCHR17_1_CTG2	NA	42	0	NA	NA	NA	NA	NA	NA	NA
chr17_KI270861v1_alt	138251	139526	ENST00000611774	intron	3	-	1275	ENSG00000275246	TLCD2	33522	protein_coding	5971	1	NA	NM_001164407	CHR_HSCHR17_1_CTG2	NA	4	1	NA	NA	NA	NA	NA	NA	NA
chr17_KI270861v1_alt	139610	139831	ENST00000611774	intron	2	-	221	ENSG00000275246	TLCD2	33522	protein_coding	5971	1	NA	NM_001164407	CHR_HSCHR17_1_CTG2	NA	4	0	NA	NA	NA	NA	NA	NA	NA
chr17_KI270861v1_alt	139915	140094	ENST00000611774	intron	1	-	179	ENSG00000275246	TLCD2	33522	protein_coding	5971	1	NA	NM_001164407	CHR_HSCHR17_1_CTG2	NA	4	0	NA	NA	NA	NA	NA	NA	NA
chr17_KI270861v1_alt	158660	160415	ENST00000632244	intron	1	+	1755	ENSG00000276021	WDR81	26600	protein_coding	6730	1	NA	NM_001163809	CHR_HSCHR17_1_CTG2	NA	10	0	NA	NA	NA	NA	NA	NA	NA
chr17_KI270861v1_alt	160524	160790	ENST00000632244	intron	2	+	266	ENSG00000276021	WDR81	26600	protein_coding	6730	1	NA	NM_001163809	CHR_HSCHR17_1_CTG2	NA	10	0	NA	NA	NA	NA	NA	NA	NA
chr17_KI270861v1_alt	160982	161103	ENST00000632244	intron	3	+	121	ENSG00000276021	WDR81	26600	protein_coding	6730	1	NA	NM_001163809	CHR_HSCHR17_1_CTG2	NA	10	0	NA	NA	NA	NA	NA	NA	NA
chr17_KI270861v1_alt	161295	162364	ENST00000632244	intron	4	+	1069	ENSG00000276021	WDR81	26600	protein_coding	6730	1	NA	NM_001163809	CHR_HSCHR17_1_CTG2	NA	10	0	NA	NA	NA	NA	NA	NA	NA
chr17_KI270861v1_alt	162531	162705	ENST00000632244	intron	5	+	174	ENSG00000276021	WDR81	26600	protein_coding	6730	1	NA	NM_001163809	CHR_HSCHR17_1_CTG2	NA	10	0	NA	NA	NA	NA	NA	NA	NA
chr17_KI270861v1_alt	162872	163566	ENST00000632244	intron	6	+	694	ENSG00000276021	WDR81	26600	protein_coding	6730	1	NA	NM_001163809	CHR_HSCHR17_1_CTG2	NA	10	0	NA	NA	NA	NA	NA	NA	NA
chr17_KI270861v1_alt	164257	165610	ENST00000632244	intron	7	+	1353	ENSG00000276021	WDR81	26600	protein_coding	6730	1	NA	NM_001163809	CHR_HSCHR17_1_CTG2	NA	10	0	NA	NA	NA	NA	NA	NA	NA
chr17_KI270861v1_alt	165757	166077	ENST00000632244	intron	8	+	320	ENSG00000276021	WDR81	26600	protein_coding	6730	1	NA	NM_001163809	CHR_HSCHR17_1_CTG2	NA	10	0	NA	NA	NA	NA	NA	NA	NA
chr17_KI270861v1_alt	166258	167403	ENST00000632244	intron	9	+	1145	ENSG00000276021	WDR81	26600	protein_coding	6730	1	NA	NM_001163809	CHR_HSCHR17_1_CTG2	NA	10	1	NA	NA	NA	NA	NA	NA	NA
chr17_KI270861v1_alt	171861	173943	ENST00000618883	intron	1	+	2082	ENSG00000276838	SERPINF2	9075	protein_coding	2284	1	NA	NM_000934	CHR_HSCHR17_1_CTG2	NA	10	0	NA	NA	NA	NA	NA	NA	NA
chr17_KI270861v1_alt	174011	174126	ENST00000618883	intron	2	+	115	ENSG00000276838	SERPINF2	9075	protein_coding	2284	1	NA	NM_000934	CHR_HSCHR17_1_CTG2	NA	10	0	NA	NA	NA	NA	NA	NA	NA
chr17_KI270861v1_alt	174166	174284	ENST00000618883	intron	3	+	118	ENSG00000276838	SERPINF2	9075	protein_coding	2284	1	NA	NM_000934	CHR_HSCHR17_1_CTG2	NA	10	0	NA	NA	NA	NA	NA	NA	NA
chr17_KI270861v1_alt	174348	174659	ENST00000618883	intron	4	+	311	ENSG00000276838	SERPINF2	9075	protein_coding	2284	1	NA	NM_000934	CHR_HSCHR17_1_CTG2	NA	10	0	NA	NA	NA	NA	NA	NA	NA
chr17_KI270861v1_alt	174862	175969	ENST00000618883	intron	5	+	1107	ENSG00000276838	SERPINF2	9075	protein_coding	2284	1	NA	NM_000934	CHR_HSCHR17_1_CTG2	NA	10	0	NA	NA	NA	NA	NA	NA	NA
chr17_KI270861v1_alt	176114	176259	ENST00000618883	intron	6	+	145	ENSG00000276838	SERPINF2	9075	protein_coding	2284	1	NA	NM_000934	CHR_HSCHR17_1_CTG2	NA	10	0	NA	NA	NA	NA	NA	NA	NA
chr17_KI270861v1_alt	176464	177546	ENST00000618883	intron	7	+	1082	ENSG00000276838	SERPINF2	9075	protein_coding	2284	1	NA	NM_000934	CHR_HSCHR17_1_CTG2	NA	10	0	NA	NA	NA	NA	NA	NA	NA
chr17_KI270861v1_alt	177690	181534	ENST00000618883	intron	8	+	3844	ENSG00000276838	SERPINF2	9075	protein_coding	2284	1	NA	NM_000934	CHR_HSCHR17_1_CTG2	NA	10	0	NA	NA	NA	NA	NA	NA	NA
chr17_KI270861v1_alt	181740	183070	ENST00000618883	intron	9	+	1330	ENSG00000276838	SERPINF2	9075	protein_coding	2284	1	NA	NM_000934	CHR_HSCHR17_1_CTG2	NA	10	1	NA	NA	NA	NA	NA	NA	NA
chr17_KI270861v1_alt	191223	195851	ENST00000632258	intron	1	+	4628	ENSG00000282307	SERPINF1	8824	protein_coding	254	1	NA	NA	CHR_HSCHR17_1_CTG2	NA	2	1	NA	NA	NA	NA	NA	NA	NA
chr17_KI270862v1_alt	45417	46411	ENST00000612118	intron	22	-	994	ENSG00000278741	ABR	81	protein_coding	5288	1	NA	NM_021962	CHR_HSCHR17_2_CTG2	NA	23	1	NA	NA	NA	NA	NA	NA	NA
chr17_KI270862v1_alt	46560	48925	ENST00000612118	intron	21	-	2365	ENSG00000278741	ABR	81	protein_coding	5288	1	NA	NM_021962	CHR_HSCHR17_2_CTG2	NA	23	0	NA	NA	NA	NA	NA	NA	NA
chr17_KI270862v1_alt	49032	49975	ENST00000612118	intron	20	-	943	ENSG00000278741	ABR	81	protein_coding	5288	1	NA	NM_021962	CHR_HSCHR17_2_CTG2	NA	23	0	NA	NA	NA	NA	NA	NA	NA
chr17_KI270862v1_alt	50111	51092	ENST00000612118	intron	19	-	981	ENSG00000278741	ABR	81	protein_coding	5288	1	NA	NM_021962	CHR_HSCHR17_2_CTG2	NA	23	0	NA	NA	NA	NA	NA	NA	NA
chr17_KI270862v1_alt	51233	51934	ENST00000612118	intron	18	-	701	ENSG00000278741	ABR	81	protein_coding	5288	1	NA	NM_021962	CHR_HSCHR17_2_CTG2	NA	23	0	NA	NA	NA	NA	NA	NA	NA
chr17_KI270862v1_alt	52045	52351	ENST00000612118	intron	17	-	306	ENSG00000278741	ABR	81	protein_coding	5288	1	NA	NM_021962	CHR_HSCHR17_2_CTG2	NA	23	0	NA	NA	NA	NA	NA	NA	NA
chr17_KI270862v1_alt	52412	89262	ENST00000612118	intron	16	-	36850	ENSG00000278741	ABR	81	protein_coding	5288	1	NA	NM_021962	CHR_HSCHR17_2_CTG2	NA	23	0	NA	NA	NA	NA	NA	NA	NA
chr17_KI270862v1_alt	89395	89749	ENST00000612118	intron	15	-	354	ENSG00000278741	ABR	81	protein_coding	5288	1	NA	NM_021962	CHR_HSCHR17_2_CTG2	NA	23	0	NA	NA	NA	NA	NA	NA	NA
chr17_KI270862v1_alt	89848	94575	ENST00000612118	intron	14	-	4727	ENSG00000278741	ABR	81	protein_coding	5288	1	NA	NM_021962	CHR_HSCHR17_2_CTG2	NA	23	0	NA	NA	NA	NA	NA	NA	NA
chr17_KI270862v1_alt	94651	95538	ENST00000612118	intron	13	-	887	ENSG00000278741	ABR	81	protein_coding	5288	1	NA	NM_021962	CHR_HSCHR17_2_CTG2	NA	23	0	NA	NA	NA	NA	NA	NA	NA
chr17_KI270862v1_alt	95644	96470	ENST00000612118	intron	12	-	826	ENSG00000278741	ABR	81	protein_coding	5288	1	NA	NM_021962	CHR_HSCHR17_2_CTG2	NA	23	0	NA	NA	NA	NA	NA	NA	NA
chr17_KI270862v1_alt	96547	97247	ENST00000612118	intron	11	-	700	ENSG00000278741	ABR	81	protein_coding	5288	1	NA	NM_021962	CHR_HSCHR17_2_CTG2	NA	23	0	NA	NA	NA	NA	NA	NA	NA
chr17_KI270862v1_alt	97371	110346	ENST00000612118	intron	10	-	12975	ENSG00000278741	ABR	81	protein_coding	5288	1	NA	NM_021962	CHR_HSCHR17_2_CTG2	NA	23	0	NA	NA	NA	NA	NA	NA	NA
chr17_KI270862v1_alt	110513	113236	ENST00000612118	intron	9	-	2723	ENSG00000278741	ABR	81	protein_coding	5288	1	NA	NM_021962	CHR_HSCHR17_2_CTG2	NA	23	0	NA	NA	NA	NA	NA	NA	NA
chr17_KI270862v1_alt	113359	116161	ENST00000612118	intron	8	-	2802	ENSG00000278741	ABR	81	protein_coding	5288	1	NA	NM_021962	CHR_HSCHR17_2_CTG2	NA	23	0	NA	NA	NA	NA	NA	NA	NA
chr17_KI270862v1_alt	116303	117172	ENST00000612118	intron	7	-	869	ENSG00000278741	ABR	81	protein_coding	5288	1	NA	NM_021962	CHR_HSCHR17_2_CTG2	NA	23	0	NA	NA	NA	NA	NA	NA	NA
chr17_KI270862v1_alt	117226	122876	ENST00000612118	intron	6	-	5650	ENSG00000278741	ABR	81	protein_coding	5288	1	NA	NM_021962	CHR_HSCHR17_2_CTG2	NA	23	0	NA	NA	NA	NA	NA	NA	NA
chr17_KI270862v1_alt	122938	127066	ENST00000612118	intron	5	-	4128	ENSG00000278741	ABR	81	protein_coding	5288	1	NA	NM_021962	CHR_HSCHR17_2_CTG2	NA	23	0	NA	NA	NA	NA	NA	NA	NA
chr17_KI270862v1_alt	127175	135211	ENST00000612118	intron	4	-	8036	ENSG00000278741	ABR	81	protein_coding	5288	1	NA	NM_021962	CHR_HSCHR17_2_CTG2	NA	23	0	NA	NA	NA	NA	NA	NA	NA
chr17_KI270862v1_alt	135398	144183	ENST00000612118	intron	3	-	8785	ENSG00000278741	ABR	81	protein_coding	5288	1	NA	NM_021962	CHR_HSCHR17_2_CTG2	NA	23	0	NA	NA	NA	NA	NA	NA	NA
chr17_KI270862v1_alt	144283	169260	ENST00000612118	intron	2	-	24977	ENSG00000278741	ABR	81	protein_coding	5288	1	NA	NM_021962	CHR_HSCHR17_2_CTG2	NA	23	0	NA	NA	NA	NA	NA	NA	NA
chr17_KI270862v1_alt	169446	224138	ENST00000612118	intron	1	-	54692	ENSG00000278741	ABR	81	protein_coding	5288	1	NA	NM_021962	CHR_HSCHR17_2_CTG2	NA	23	0	NA	NA	NA	NA	NA	NA	NA
chr17_KI270862v1_alt	36628	38025	ENST00000617832	intron	1	+	1397	ENSG00000277649	TIMM22	17317	protein_coding	3194	1	NA	NM_013337	CHR_HSCHR17_2_CTG2	NA	4	0	NA	NA	NA	NA	NA	NA	NA
chr17_KI270862v1_alt	38223	38758	ENST00000617832	intron	2	+	535	ENSG00000277649	TIMM22	17317	protein_coding	3194	1	NA	NM_013337	CHR_HSCHR17_2_CTG2	NA	4	0	NA	NA	NA	NA	NA	NA	NA
chr17_KI270862v1_alt	38832	40258	ENST00000617832	intron	3	+	1426	ENSG00000277649	TIMM22	17317	protein_coding	3194	1	NA	NM_013337	CHR_HSCHR17_2_CTG2	NA	4	1	NA	NA	NA	NA	NA	NA	NA
chr17_KI270862v1_alt	287526	296236	ENST00000627231	intron	5	-	8710	ENSG00000274474	YWHAE	12851	protein_coding	2208	1	NA	NM_006761	CHR_HSCHR17_2_CTG2	NA	6	1	NA	NA	NA	NA	NA	NA	NA
chr17_KI270862v1_alt	296374	303117	ENST00000627231	intron	4	-	6743	ENSG00000274474	YWHAE	12851	protein_coding	2208	1	NA	NM_006761	CHR_HSCHR17_2_CTG2	NA	6	0	NA	NA	NA	NA	NA	NA	NA
chr17_KI270862v1_alt	303325	303927	ENST00000627231	intron	3	-	602	ENSG00000274474	YWHAE	12851	protein_coding	2208	1	NA	NM_006761	CHR_HSCHR17_2_CTG2	NA	6	0	NA	NA	NA	NA	NA	NA	NA
chr17_KI270862v1_alt	304035	306884	ENST00000627231	intron	2	-	2849	ENSG00000274474	YWHAE	12851	protein_coding	2208	1	NA	NM_006761	CHR_HSCHR17_2_CTG2	NA	6	0	NA	NA	NA	NA	NA	NA	NA
chr17_KI270862v1_alt	307085	342072	ENST00000627231	intron	1	-	34987	ENSG00000274474	YWHAE	12851	protein_coding	2208	1	NA	NM_006761	CHR_HSCHR17_2_CTG2	NA	6	0	NA	NA	NA	NA	NA	NA	NA
chr17_KI270907v1_alt	49927	68703	ENST00000633904	intron	1	+	18776	ENSG00000282013	RPH3AL	10296	protein_coding	746	1	NA	NA	CHR_HSCHR17_2_CTG1	NA	6	0	NA	NA	NA	NA	NA	NA	NA
chr17_KI270907v1_alt	68880	75058	ENST00000633904	intron	2	+	6178	ENSG00000282013	RPH3AL	10296	protein_coding	746	1	NA	NA	CHR_HSCHR17_2_CTG1	NA	6	0	NA	NA	NA	NA	NA	NA	NA
chr17_KI270907v1_alt	75172	81222	ENST00000633904	intron	3	+	6050	ENSG00000282013	RPH3AL	10296	protein_coding	746	1	NA	NA	CHR_HSCHR17_2_CTG1	NA	6	0	NA	NA	NA	NA	NA	NA	NA
chr17_KI270907v1_alt	81367	82888	ENST00000633904	intron	4	+	1521	ENSG00000282013	RPH3AL	10296	protein_coding	746	1	NA	NA	CHR_HSCHR17_2_CTG1	NA	6	0	NA	NA	NA	NA	NA	NA	NA
chr17_KI270907v1_alt	83019	122838	ENST00000633904	intron	5	+	39819	ENSG00000282013	RPH3AL	10296	protein_coding	746	1	NA	NA	CHR_HSCHR17_2_CTG1	NA	6	1	NA	NA	NA	NA	NA	NA	NA
chr17_KI270908v1_alt	1035003	1037053	ENST00000611862	intron	1	+	2050	ENSG00000277221	LRRC37A2	32404	protein_coding	5177	1	NA	NM_001006607	CHR_HSCHR17_2_CTG5	NA	14	0	NA	NA	NA	NA	NA	NA	NA
chr17_KI270908v1_alt	1037126	1039904	ENST00000611862	intron	2	+	2778	ENSG00000277221	LRRC37A2	32404	protein_coding	5177	1	NA	NM_001006607	CHR_HSCHR17_2_CTG5	NA	14	0	NA	NA	NA	NA	NA	NA	NA
chr17_KI270908v1_alt	1039977	1042776	ENST00000611862	intron	3	+	2799	ENSG00000277221	LRRC37A2	32404	protein_coding	5177	1	NA	NM_001006607	CHR_HSCHR17_2_CTG5	NA	14	0	NA	NA	NA	NA	NA	NA	NA
chr17_KI270908v1_alt	1042849	1043496	ENST00000611862	intron	4	+	647	ENSG00000277221	LRRC37A2	32404	protein_coding	5177	1	NA	NM_001006607	CHR_HSCHR17_2_CTG5	NA	14	0	NA	NA	NA	NA	NA	NA	NA
chr17_KI270908v1_alt	1043578	1059864	ENST00000611862	intron	5	+	16286	ENSG00000277221	LRRC37A2	32404	protein_coding	5177	1	NA	NM_001006607	CHR_HSCHR17_2_CTG5	NA	14	0	NA	NA	NA	NA	NA	NA	NA
chr17_KI270908v1_alt	1059937	1060495	ENST00000611862	intron	6	+	558	ENSG00000277221	LRRC37A2	32404	protein_coding	5177	1	NA	NM_001006607	CHR_HSCHR17_2_CTG5	NA	14	0	NA	NA	NA	NA	NA	NA	NA
chr17_KI270908v1_alt	1060571	1065943	ENST00000611862	intron	7	+	5372	ENSG00000277221	LRRC37A2	32404	protein_coding	5177	1	NA	NM_001006607	CHR_HSCHR17_2_CTG5	NA	14	0	NA	NA	NA	NA	NA	NA	NA
chr17_KI270908v1_alt	1066063	1068011	ENST00000611862	intron	8	+	1948	ENSG00000277221	LRRC37A2	32404	protein_coding	5177	1	NA	NM_001006607	CHR_HSCHR17_2_CTG5	NA	14	0	NA	NA	NA	NA	NA	NA	NA
chr17_KI270908v1_alt	1069544	1070113	ENST00000611862	intron	9	+	569	ENSG00000277221	LRRC37A2	32404	protein_coding	5177	1	NA	NM_001006607	CHR_HSCHR17_2_CTG5	NA	14	0	NA	NA	NA	NA	NA	NA	NA
chr17_KI270908v1_alt	1070219	1073103	ENST00000611862	intron	10	+	2884	ENSG00000277221	LRRC37A2	32404	protein_coding	5177	1	NA	NM_001006607	CHR_HSCHR17_2_CTG5	NA	14	0	NA	NA	NA	NA	NA	NA	NA
chr17_KI270908v1_alt	1073154	1074856	ENST00000611862	intron	11	+	1702	ENSG00000277221	LRRC37A2	32404	protein_coding	5177	1	NA	NM_001006607	CHR_HSCHR17_2_CTG5	NA	14	0	NA	NA	NA	NA	NA	NA	NA
chr17_KI270908v1_alt	1074912	1074989	ENST00000611862	intron	12	+	77	ENSG00000277221	LRRC37A2	32404	protein_coding	5177	1	NA	NM_001006607	CHR_HSCHR17_2_CTG5	NA	14	0	NA	NA	NA	NA	NA	NA	NA
chr17_KI270908v1_alt	1075130	1075235	ENST00000611862	intron	13	+	105	ENSG00000277221	LRRC37A2	32404	protein_coding	5177	1	NA	NM_001006607	CHR_HSCHR17_2_CTG5	NA	14	1	NA	NA	NA	NA	NA	NA	NA
chr17_KI270908v1_alt	128475	129981	ENST00000617688	intron	11	-	1506	ENSG00000276358	PLEKHM1	29017	protein_coding	5263	1	NA	NM_014798	CHR_HSCHR17_2_CTG5	NA	12	1	NA	NA	NA	NA	NA	NA	NA
chr17_KI270908v1_alt	130140	130667	ENST00000617688	intron	10	-	527	ENSG00000276358	PLEKHM1	29017	protein_coding	5263	1	NA	NM_014798	CHR_HSCHR17_2_CTG5	NA	12	0	NA	NA	NA	NA	NA	NA	NA
chr17_KI270908v1_alt	130732	135974	ENST00000617688	intron	9	-	5242	ENSG00000276358	PLEKHM1	29017	protein_coding	5263	1	NA	NM_014798	CHR_HSCHR17_2_CTG5	NA	12	0	NA	NA	NA	NA	NA	NA	NA
chr17_KI270908v1_alt	136169	140775	ENST00000617688	intron	8	-	4606	ENSG00000276358	PLEKHM1	29017	protein_coding	5263	1	NA	NM_014798	CHR_HSCHR17_2_CTG5	NA	12	0	NA	NA	NA	NA	NA	NA	NA
chr17_KI270908v1_alt	140922	143512	ENST00000617688	intron	7	-	2590	ENSG00000276358	PLEKHM1	29017	protein_coding	5263	1	NA	NM_014798	CHR_HSCHR17_2_CTG5	NA	12	0	NA	NA	NA	NA	NA	NA	NA
chr17_KI270908v1_alt	144431	148326	ENST00000617688	intron	6	-	3895	ENSG00000276358	PLEKHM1	29017	protein_coding	5263	1	NA	NM_014798	CHR_HSCHR17_2_CTG5	NA	12	0	NA	NA	NA	NA	NA	NA	NA
chr17_KI270908v1_alt	148598	158366	ENST00000617688	intron	5	-	9768	ENSG00000276358	PLEKHM1	29017	protein_coding	5263	1	NA	NM_014798	CHR_HSCHR17_2_CTG5	NA	12	0	NA	NA	NA	NA	NA	NA	NA
chr17_KI270908v1_alt	158752	165255	ENST00000617688	intron	4	-	6503	ENSG00000276358	PLEKHM1	29017	protein_coding	5263	1	NA	NM_014798	CHR_HSCHR17_2_CTG5	NA	12	0	NA	NA	NA	NA	NA	NA	NA
chr17_KI270908v1_alt	165883	168055	ENST00000617688	intron	3	-	2172	ENSG00000276358	PLEKHM1	29017	protein_coding	5263	1	NA	NM_014798	CHR_HSCHR17_2_CTG5	NA	12	0	NA	NA	NA	NA	NA	NA	NA
chr17_KI270908v1_alt	168304	172591	ENST00000617688	intron	2	-	4287	ENSG00000276358	PLEKHM1	29017	protein_coding	5263	1	NA	NM_014798	CHR_HSCHR17_2_CTG5	NA	12	0	NA	NA	NA	NA	NA	NA	NA
chr17_KI270908v1_alt	172681	180806	ENST00000617688	intron	1	-	8125	ENSG00000276358	PLEKHM1	29017	protein_coding	5263	1	NA	NM_014798	CHR_HSCHR17_2_CTG5	NA	12	0	NA	NA	NA	NA	NA	NA	NA
chr17_KI270908v1_alt	733816	734158	ENST00000610328	intron	14	-	342	ENSG00000278458	KANSL1	24565	protein_coding	5309	1	NA	NM_001193466	CHR_HSCHR17_2_CTG5	NA	15	1	NA	NA	NA	NA	NA	NA	NA
chr17_KI270908v1_alt	734412	735191	ENST00000610328	intron	13	-	779	ENSG00000278458	KANSL1	24565	protein_coding	5309	1	NA	NM_001193466	CHR_HSCHR17_2_CTG5	NA	15	0	NA	NA	NA	NA	NA	NA	NA
chr17_KI270908v1_alt	735305	735514	ENST00000610328	intron	12	-	209	ENSG00000278458	KANSL1	24565	protein_coding	5309	1	NA	NM_001193466	CHR_HSCHR17_2_CTG5	NA	15	0	NA	NA	NA	NA	NA	NA	NA
chr17_KI270908v1_alt	735573	736272	ENST00000610328	intron	11	-	699	ENSG00000278458	KANSL1	24565	protein_coding	5309	1	NA	NM_001193466	CHR_HSCHR17_2_CTG5	NA	15	0	NA	NA	NA	NA	NA	NA	NA
chr17_KI270908v1_alt	736398	740649	ENST00000610328	intron	10	-	4251	ENSG00000278458	KANSL1	24565	protein_coding	5309	1	NA	NM_001193466	CHR_HSCHR17_2_CTG5	NA	15	0	NA	NA	NA	NA	NA	NA	NA
chr17_KI270908v1_alt	740799	741138	ENST00000610328	intron	9	-	339	ENSG00000278458	KANSL1	24565	protein_coding	5309	1	NA	NM_001193466	CHR_HSCHR17_2_CTG5	NA	15	0	NA	NA	NA	NA	NA	NA	NA
chr17_KI270908v1_alt	741328	741813	ENST00000610328	intron	8	-	485	ENSG00000278458	KANSL1	24565	protein_coding	5309	1	NA	NM_001193466	CHR_HSCHR17_2_CTG5	NA	15	0	NA	NA	NA	NA	NA	NA	NA
chr17_KI270908v1_alt	741997	752642	ENST00000610328	intron	7	-	10645	ENSG00000278458	KANSL1	24565	protein_coding	5309	1	NA	NM_001193466	CHR_HSCHR17_2_CTG5	NA	15	0	NA	NA	NA	NA	NA	NA	NA
chr17_KI270908v1_alt	752815	768635	ENST00000610328	intron	6	-	15820	ENSG00000278458	KANSL1	24565	protein_coding	5309	1	NA	NM_001193466	CHR_HSCHR17_2_CTG5	NA	15	0	NA	NA	NA	NA	NA	NA	NA
chr17_KI270908v1_alt	768832	769647	ENST00000610328	intron	5	-	815	ENSG00000278458	KANSL1	24565	protein_coding	5309	1	NA	NM_001193466	CHR_HSCHR17_2_CTG5	NA	15	0	NA	NA	NA	NA	NA	NA	NA
chr17_KI270908v1_alt	769767	784541	ENST00000610328	intron	4	-	14774	ENSG00000278458	KANSL1	24565	protein_coding	5309	1	NA	NM_001193466	CHR_HSCHR17_2_CTG5	NA	15	0	NA	NA	NA	NA	NA	NA	NA
chr17_KI270908v1_alt	784644	796665	ENST00000610328	intron	3	-	12021	ENSG00000278458	KANSL1	24565	protein_coding	5309	1	NA	NM_001193466	CHR_HSCHR17_2_CTG5	NA	15	0	NA	NA	NA	NA	NA	NA	NA
chr17_KI270908v1_alt	796808	872959	ENST00000610328	intron	2	-	76151	ENSG00000278458	KANSL1	24565	protein_coding	5309	1	NA	NM_001193466	CHR_HSCHR17_2_CTG5	NA	15	0	NA	NA	NA	NA	NA	NA	NA
chr17_KI270908v1_alt	874338	894522	ENST00000610328	intron	1	-	20184	ENSG00000278458	KANSL1	24565	protein_coding	5309	1	NA	NM_001193466	CHR_HSCHR17_2_CTG5	NA	15	0	NA	NA	NA	NA	NA	NA	NA
chr17_KI270908v1_alt	1110465	1143916	ENST00000620290	intron	1	+	33451	ENSG00000276262	NSF	8016	protein_coding	3983	1	NA	NM_006178	CHR_HSCHR17_2_CTG5	NA	21	0	NA	NA	NA	NA	NA	NA	NA
chr17_KI270908v1_alt	1144003	1146285	ENST00000620290	intron	2	+	2282	ENSG00000276262	NSF	8016	protein_coding	3983	1	NA	NM_006178	CHR_HSCHR17_2_CTG5	NA	21	0	NA	NA	NA	NA	NA	NA	NA
chr17_KI270908v1_alt	1146386	1150083	ENST00000620290	intron	3	+	3697	ENSG00000276262	NSF	8016	protein_coding	3983	1	NA	NM_006178	CHR_HSCHR17_2_CTG5	NA	21	0	NA	NA	NA	NA	NA	NA	NA
chr17_KI270908v1_alt	1150124	1157058	ENST00000620290	intron	4	+	6934	ENSG00000276262	NSF	8016	protein_coding	3983	1	NA	NM_006178	CHR_HSCHR17_2_CTG5	NA	21	0	NA	NA	NA	NA	NA	NA	NA
chr17_KI270908v1_alt	1157226	1159736	ENST00000620290	intron	5	+	2510	ENSG00000276262	NSF	8016	protein_coding	3983	1	NA	NM_006178	CHR_HSCHR17_2_CTG5	NA	21	0	NA	NA	NA	NA	NA	NA	NA
chr17_KI270908v1_alt	1159845	1160325	ENST00000620290	intron	6	+	480	ENSG00000276262	NSF	8016	protein_coding	3983	1	NA	NM_006178	CHR_HSCHR17_2_CTG5	NA	21	0	NA	NA	NA	NA	NA	NA	NA
chr17_KI270908v1_alt	1160402	1162786	ENST00000620290	intron	7	+	2384	ENSG00000276262	NSF	8016	protein_coding	3983	1	NA	NM_006178	CHR_HSCHR17_2_CTG5	NA	21	0	NA	NA	NA	NA	NA	NA	NA
chr17_KI270908v1_alt	1162943	1193836	ENST00000620290	intron	8	+	30893	ENSG00000276262	NSF	8016	protein_coding	3983	1	NA	NM_006178	CHR_HSCHR17_2_CTG5	NA	21	0	NA	NA	NA	NA	NA	NA	NA
chr17_KI270908v1_alt	1194037	1212329	ENST00000620290	intron	9	+	18292	ENSG00000276262	NSF	8016	protein_coding	3983	1	NA	NM_006178	CHR_HSCHR17_2_CTG5	NA	21	0	NA	NA	NA	NA	NA	NA	NA
chr17_KI270908v1_alt	1212496	1213273	ENST00000620290	intron	10	+	777	ENSG00000276262	NSF	8016	protein_coding	3983	1	NA	NM_006178	CHR_HSCHR17_2_CTG5	NA	21	0	NA	NA	NA	NA	NA	NA	NA
chr17_KI270908v1_alt	1213349	1213901	ENST00000620290	intron	11	+	552	ENSG00000276262	NSF	8016	protein_coding	3983	1	NA	NM_006178	CHR_HSCHR17_2_CTG5	NA	21	0	NA	NA	NA	NA	NA	NA	NA
chr17_KI270908v1_alt	1214090	1224183	ENST00000620290	intron	12	+	10093	ENSG00000276262	NSF	8016	protein_coding	3983	1	NA	NM_006178	CHR_HSCHR17_2_CTG5	NA	21	0	NA	NA	NA	NA	NA	NA	NA
chr17_KI270908v1_alt	1224280	1230390	ENST00000620290	intron	13	+	6110	ENSG00000276262	NSF	8016	protein_coding	3983	1	NA	NM_006178	CHR_HSCHR17_2_CTG5	NA	21	0	NA	NA	NA	NA	NA	NA	NA
chr17_KI270908v1_alt	1230548	1233280	ENST00000620290	intron	14	+	2732	ENSG00000276262	NSF	8016	protein_coding	3983	1	NA	NM_006178	CHR_HSCHR17_2_CTG5	NA	21	0	NA	NA	NA	NA	NA	NA	NA
chr17_KI270908v1_alt	1233415	1245977	ENST00000620290	intron	15	+	12562	ENSG00000276262	NSF	8016	protein_coding	3983	1	NA	NM_006178	CHR_HSCHR17_2_CTG5	NA	21	0	NA	NA	NA	NA	NA	NA	NA
chr17_KI270908v1_alt	1246045	1248283	ENST00000620290	intron	16	+	2238	ENSG00000276262	NSF	8016	protein_coding	3983	1	NA	NM_006178	CHR_HSCHR17_2_CTG5	NA	21	0	NA	NA	NA	NA	NA	NA	NA
chr17_KI270908v1_alt	1248364	1269182	ENST00000620290	intron	17	+	20818	ENSG00000276262	NSF	8016	protein_coding	3983	1	NA	NM_006178	CHR_HSCHR17_2_CTG5	NA	21	0	NA	NA	NA	NA	NA	NA	NA
chr17_KI270908v1_alt	1269318	1270912	ENST00000620290	intron	18	+	1594	ENSG00000276262	NSF	8016	protein_coding	3983	1	NA	NM_006178	CHR_HSCHR17_2_CTG5	NA	21	0	NA	NA	NA	NA	NA	NA	NA
chr17_KI270908v1_alt	1271027	1274724	ENST00000620290	intron	19	+	3697	ENSG00000276262	NSF	8016	protein_coding	3983	1	NA	NM_006178	CHR_HSCHR17_2_CTG5	NA	21	0	NA	NA	NA	NA	NA	NA	NA
chr17_KI270908v1_alt	1274781	1275213	ENST00000620290	intron	20	+	432	ENSG00000276262	NSF	8016	protein_coding	3983	1	NA	NM_006178	CHR_HSCHR17_2_CTG5	NA	21	1	NA	NA	NA	NA	NA	NA	NA
chr17_KI270908v1_alt	86137	86246	ENST00000610792	intron	16	-	109	ENSG00000276907	ARHGAP27	31813	protein_coding	4242	1	NA	NM_001282290	CHR_HSCHR17_2_CTG5	NA	17	1	NA	NA	NA	NA	NA	NA	NA
chr17_KI270908v1_alt	86353	86485	ENST00000610792	intron	15	-	132	ENSG00000276907	ARHGAP27	31813	protein_coding	4242	1	NA	NM_001282290	CHR_HSCHR17_2_CTG5	NA	17	0	NA	NA	NA	NA	NA	NA	NA
chr17_KI270908v1_alt	86621	86709	ENST00000610792	intron	14	-	88	ENSG00000276907	ARHGAP27	31813	protein_coding	4242	1	NA	NM_001282290	CHR_HSCHR17_2_CTG5	NA	17	0	NA	NA	NA	NA	NA	NA	NA
chr17_KI270908v1_alt	86788	86989	ENST00000610792	intron	13	-	201	ENSG00000276907	ARHGAP27	31813	protein_coding	4242	1	NA	NM_001282290	CHR_HSCHR17_2_CTG5	NA	17	0	NA	NA	NA	NA	NA	NA	NA
chr17_KI270908v1_alt	87089	87170	ENST00000610792	intron	12	-	81	ENSG00000276907	ARHGAP27	31813	protein_coding	4242	1	NA	NM_001282290	CHR_HSCHR17_2_CTG5	NA	17	0	NA	NA	NA	NA	NA	NA	NA
chr17_KI270908v1_alt	87294	87418	ENST00000610792	intron	11	-	124	ENSG00000276907	ARHGAP27	31813	protein_coding	4242	1	NA	NM_001282290	CHR_HSCHR17_2_CTG5	NA	17	0	NA	NA	NA	NA	NA	NA	NA
chr17_KI270908v1_alt	87528	88451	ENST00000610792	intron	10	-	923	ENSG00000276907	ARHGAP27	31813	protein_coding	4242	1	NA	NM_001282290	CHR_HSCHR17_2_CTG5	NA	17	0	NA	NA	NA	NA	NA	NA	NA
chr17_KI270908v1_alt	88551	93216	ENST00000610792	intron	9	-	4665	ENSG00000276907	ARHGAP27	31813	protein_coding	4242	1	NA	NM_001282290	CHR_HSCHR17_2_CTG5	NA	17	0	NA	NA	NA	NA	NA	NA	NA
chr17_KI270908v1_alt	93322	94121	ENST00000610792	intron	8	-	799	ENSG00000276907	ARHGAP27	31813	protein_coding	4242	1	NA	NM_001282290	CHR_HSCHR17_2_CTG5	NA	17	0	NA	NA	NA	NA	NA	NA	NA
chr17_KI270908v1_alt	94213	94531	ENST00000610792	intron	7	-	318	ENSG00000276907	ARHGAP27	31813	protein_coding	4242	1	NA	NM_001282290	CHR_HSCHR17_2_CTG5	NA	17	0	NA	NA	NA	NA	NA	NA	NA
chr17_KI270908v1_alt	94600	94771	ENST00000610792	intron	6	-	171	ENSG00000276907	ARHGAP27	31813	protein_coding	4242	1	NA	NM_001282290	CHR_HSCHR17_2_CTG5	NA	17	0	NA	NA	NA	NA	NA	NA	NA
chr17_KI270908v1_alt	94838	94947	ENST00000610792	intron	5	-	109	ENSG00000276907	ARHGAP27	31813	protein_coding	4242	1	NA	NM_001282290	CHR_HSCHR17_2_CTG5	NA	17	0	NA	NA	NA	NA	NA	NA	NA
chr17_KI270908v1_alt	95032	95103	ENST00000610792	intron	4	-	71	ENSG00000276907	ARHGAP27	31813	protein_coding	4242	1	NA	NM_001282290	CHR_HSCHR17_2_CTG5	NA	17	0	NA	NA	NA	NA	NA	NA	NA
chr17_KI270908v1_alt	95185	95426	ENST00000610792	intron	3	-	241	ENSG00000276907	ARHGAP27	31813	protein_coding	4242	1	NA	NM_001282290	CHR_HSCHR17_2_CTG5	NA	17	0	NA	NA	NA	NA	NA	NA	NA
chr17_KI270908v1_alt	95610	96178	ENST00000610792	intron	2	-	568	ENSG00000276907	ARHGAP27	31813	protein_coding	4242	1	NA	NM_001282290	CHR_HSCHR17_2_CTG5	NA	17	0	NA	NA	NA	NA	NA	NA	NA
chr17_KI270908v1_alt	96587	120127	ENST00000610792	intron	1	-	23540	ENSG00000276907	ARHGAP27	31813	protein_coding	4242	1	NA	NM_001282290	CHR_HSCHR17_2_CTG5	NA	17	0	NA	NA	NA	NA	NA	NA	NA
chr17_KI270908v1_alt	1068161	1077069	ENST00000633026	intron	4	-	8908	ENSG00000276276	ARL17B	32387	protein_coding	731	1	NA	NA	CHR_HSCHR17_2_CTG5	NA	5	1	NA	NA	NA	NA	NA	NA	NA
chr17_KI270908v1_alt	1077336	1090461	ENST00000633026	intron	3	-	13125	ENSG00000276276	ARL17B	32387	protein_coding	731	1	NA	NA	CHR_HSCHR17_2_CTG5	NA	5	0	NA	NA	NA	NA	NA	NA	NA
chr17_KI270908v1_alt	1090573	1095841	ENST00000633026	intron	2	-	5268	ENSG00000276276	ARL17B	32387	protein_coding	731	1	NA	NA	CHR_HSCHR17_2_CTG5	NA	5	0	NA	NA	NA	NA	NA	NA	NA
chr17_KI270908v1_alt	1096007	1099266	ENST00000633026	intron	1	-	3259	ENSG00000276276	ARL17B	32387	protein_coding	731	1	NA	NA	CHR_HSCHR17_2_CTG5	NA	5	0	NA	NA	NA	NA	NA	NA	NA
chr17_KI270909v1_alt	58079	58624	ENST00000621600	intron	1	+	545	ENSG00000277943	CCL4	10630	protein_coding	667	1	NA	NM_002984	CHR_HSCHR17_10_CTG4	NA	3	0	NA	NA	NA	NA	NA	NA	NA
chr17_KI270909v1_alt	58740	59321	ENST00000621600	intron	2	+	581	ENSG00000277943	CCL4	10630	protein_coding	667	1	NA	NM_002984	CHR_HSCHR17_10_CTG4	NA	3	1	NA	NA	NA	NA	NA	NA	NA
chr17_KI270909v1_alt	165355	165912	ENST00000633309	intron	1	+	557	ENSG00000282604	CCL4L2	24066	protein_coding	846	1	NA	NM_001291475	CHR_HSCHR17_10_CTG4	NA	3	0	NA	NA	NA	NA	NA	NA	NA
chr17_KI270909v1_alt	166028	166439	ENST00000633309	intron	2	+	411	ENSG00000282604	CCL4L2	24066	protein_coding	846	1	NA	NM_001291475	CHR_HSCHR17_10_CTG4	NA	3	1	NA	NA	NA	NA	NA	NA	NA
chr17_KI270909v1_alt	266921	267478	ENST00000632903	intron	1	+	557	ENSG00000275313	CCL4L2	24066	protein_coding	846	1	NA	NA	CHR_HSCHR17_10_CTG4	NA	3	0	NA	NA	NA	NA	NA	NA	NA
chr17_KI270909v1_alt	267594	268005	ENST00000632903	intron	2	+	411	ENSG00000275313	CCL4L2	24066	protein_coding	846	1	NA	NA	CHR_HSCHR17_10_CTG4	NA	3	1	NA	NA	NA	NA	NA	NA	NA
chr17_KI270910v1_alt	45417	46411	ENST00000625740	intron	21	-	994	ENSG00000276016	ABR	81	protein_coding	2673	1	NA	NM_001092	CHR_HSCHR17_3_CTG2	NA	22	1	NA	NA	NA	NA	NA	NA	NA
chr17_KI270910v1_alt	46560	48925	ENST00000625740	intron	20	-	2365	ENSG00000276016	ABR	81	protein_coding	2673	1	NA	NM_001092	CHR_HSCHR17_3_CTG2	NA	22	0	NA	NA	NA	NA	NA	NA	NA
chr17_KI270910v1_alt	49032	49975	ENST00000625740	intron	19	-	943	ENSG00000276016	ABR	81	protein_coding	2673	1	NA	NM_001092	CHR_HSCHR17_3_CTG2	NA	22	0	NA	NA	NA	NA	NA	NA	NA
chr17_KI270910v1_alt	50111	51092	ENST00000625740	intron	18	-	981	ENSG00000276016	ABR	81	protein_coding	2673	1	NA	NM_001092	CHR_HSCHR17_3_CTG2	NA	22	0	NA	NA	NA	NA	NA	NA	NA
chr17_KI270910v1_alt	51233	51934	ENST00000625740	intron	17	-	701	ENSG00000276016	ABR	81	protein_coding	2673	1	NA	NM_001092	CHR_HSCHR17_3_CTG2	NA	22	0	NA	NA	NA	NA	NA	NA	NA
chr17_KI270910v1_alt	52045	52351	ENST00000625740	intron	16	-	306	ENSG00000276016	ABR	81	protein_coding	2673	1	NA	NM_001092	CHR_HSCHR17_3_CTG2	NA	22	0	NA	NA	NA	NA	NA	NA	NA
chr17_KI270910v1_alt	52412	89110	ENST00000625740	intron	15	-	36698	ENSG00000276016	ABR	81	protein_coding	2673	1	NA	NM_001092	CHR_HSCHR17_3_CTG2	NA	22	0	NA	NA	NA	NA	NA	NA	NA
chr17_KI270910v1_alt	89243	89597	ENST00000625740	intron	14	-	354	ENSG00000276016	ABR	81	protein_coding	2673	1	NA	NM_001092	CHR_HSCHR17_3_CTG2	NA	22	0	NA	NA	NA	NA	NA	NA	NA
chr17_KI270910v1_alt	89696	94423	ENST00000625740	intron	13	-	4727	ENSG00000276016	ABR	81	protein_coding	2673	1	NA	NM_001092	CHR_HSCHR17_3_CTG2	NA	22	0	NA	NA	NA	NA	NA	NA	NA
chr17_KI270910v1_alt	94499	95386	ENST00000625740	intron	12	-	887	ENSG00000276016	ABR	81	protein_coding	2673	1	NA	NM_001092	CHR_HSCHR17_3_CTG2	NA	22	0	NA	NA	NA	NA	NA	NA	NA
chr17_KI270910v1_alt	95492	96320	ENST00000625740	intron	11	-	828	ENSG00000276016	ABR	81	protein_coding	2673	1	NA	NM_001092	CHR_HSCHR17_3_CTG2	NA	22	0	NA	NA	NA	NA	NA	NA	NA
chr17_KI270910v1_alt	96397	97097	ENST00000625740	intron	10	-	700	ENSG00000276016	ABR	81	protein_coding	2673	1	NA	NM_001092	CHR_HSCHR17_3_CTG2	NA	22	0	NA	NA	NA	NA	NA	NA	NA
chr17_KI270910v1_alt	97221	107095	ENST00000625740	intron	9	-	9874	ENSG00000276016	ABR	81	protein_coding	2673	1	NA	NM_001092	CHR_HSCHR17_3_CTG2	NA	22	0	NA	NA	NA	NA	NA	NA	NA
chr17_KI270910v1_alt	107262	109985	ENST00000625740	intron	8	-	2723	ENSG00000276016	ABR	81	protein_coding	2673	1	NA	NM_001092	CHR_HSCHR17_3_CTG2	NA	22	0	NA	NA	NA	NA	NA	NA	NA
chr17_KI270910v1_alt	110108	112630	ENST00000625740	intron	7	-	2522	ENSG00000276016	ABR	81	protein_coding	2673	1	NA	NM_001092	CHR_HSCHR17_3_CTG2	NA	22	0	NA	NA	NA	NA	NA	NA	NA
chr17_KI270910v1_alt	112772	113641	ENST00000625740	intron	6	-	869	ENSG00000276016	ABR	81	protein_coding	2673	1	NA	NM_001092	CHR_HSCHR17_3_CTG2	NA	22	0	NA	NA	NA	NA	NA	NA	NA
chr17_KI270910v1_alt	113695	119346	ENST00000625740	intron	5	-	5651	ENSG00000276016	ABR	81	protein_coding	2673	1	NA	NM_001092	CHR_HSCHR17_3_CTG2	NA	22	0	NA	NA	NA	NA	NA	NA	NA
chr17_KI270910v1_alt	119408	123536	ENST00000625740	intron	4	-	4128	ENSG00000276016	ABR	81	protein_coding	2673	1	NA	NM_001092	CHR_HSCHR17_3_CTG2	NA	22	0	NA	NA	NA	NA	NA	NA	NA
chr17_KI270910v1_alt	123645	131681	ENST00000625740	intron	3	-	8036	ENSG00000276016	ABR	81	protein_coding	2673	1	NA	NM_001092	CHR_HSCHR17_3_CTG2	NA	22	0	NA	NA	NA	NA	NA	NA	NA
chr17_KI270910v1_alt	131868	140653	ENST00000625740	intron	2	-	8785	ENSG00000276016	ABR	81	protein_coding	2673	1	NA	NM_001092	CHR_HSCHR17_3_CTG2	NA	22	0	NA	NA	NA	NA	NA	NA	NA
chr17_KI270910v1_alt	140753	148950	ENST00000625740	intron	1	-	8197	ENSG00000276016	ABR	81	protein_coding	2673	1	NA	NM_001092	CHR_HSCHR17_3_CTG2	NA	22	0	NA	NA	NA	NA	NA	NA	NA
chr17_KI270910v1_alt	36628	38025	ENST00000613269	intron	1	+	1397	ENSG00000278501	TIMM22	17317	protein_coding	3194	1	NA	NM_013337	CHR_HSCHR17_3_CTG2	NA	4	0	NA	NA	NA	NA	NA	NA	NA
chr17_KI270910v1_alt	38223	38758	ENST00000613269	intron	2	+	535	ENSG00000278501	TIMM22	17317	protein_coding	3194	1	NA	NM_013337	CHR_HSCHR17_3_CTG2	NA	4	0	NA	NA	NA	NA	NA	NA	NA
chr17_KI270910v1_alt	38832	40258	ENST00000613269	intron	3	+	1426	ENSG00000278501	TIMM22	17317	protein_coding	3194	1	NA	NM_013337	CHR_HSCHR17_3_CTG2	NA	4	1	NA	NA	NA	NA	NA	NA	NA
chr17_KV575245v1_fix	105315	116397	ENST00000643490	intron	1	+	11082	ENSG00000284832	POLR2A	9187	protein_coding	6749	1	NA	NM_000937	CHR_HG2046_PATCH	NA	29	0	NA	NA	NA	NA	NA	NA	NA
chr17_KV575245v1_fix	116531	116666	ENST00000643490	intron	2	+	135	ENSG00000284832	POLR2A	9187	protein_coding	6749	1	NA	NM_000937	CHR_HG2046_PATCH	NA	29	0	NA	NA	NA	NA	NA	NA	NA
chr17_KV575245v1_fix	116804	116896	ENST00000643490	intron	3	+	92	ENSG00000284832	POLR2A	9187	protein_coding	6749	1	NA	NM_000937	CHR_HG2046_PATCH	NA	29	0	NA	NA	NA	NA	NA	NA	NA
chr17_KV575245v1_fix	117071	117220	ENST00000643490	intron	4	+	149	ENSG00000284832	POLR2A	9187	protein_coding	6749	1	NA	NM_000937	CHR_HG2046_PATCH	NA	29	0	NA	NA	NA	NA	NA	NA	NA
chr17_KV575245v1_fix	117503	117812	ENST00000643490	intron	5	+	309	ENSG00000284832	POLR2A	9187	protein_coding	6749	1	NA	NM_000937	CHR_HG2046_PATCH	NA	29	0	NA	NA	NA	NA	NA	NA	NA
chr17_KV575245v1_fix	117975	118106	ENST00000643490	intron	6	+	131	ENSG00000284832	POLR2A	9187	protein_coding	6749	1	NA	NM_000937	CHR_HG2046_PATCH	NA	29	0	NA	NA	NA	NA	NA	NA	NA
chr17_KV575245v1_fix	118328	118534	ENST00000643490	intron	7	+	206	ENSG00000284832	POLR2A	9187	protein_coding	6749	1	NA	NM_000937	CHR_HG2046_PATCH	NA	29	0	NA	NA	NA	NA	NA	NA	NA
chr17_KV575245v1_fix	118668	119495	ENST00000643490	intron	8	+	827	ENSG00000284832	POLR2A	9187	protein_coding	6749	1	NA	NM_000937	CHR_HG2046_PATCH	NA	29	0	NA	NA	NA	NA	NA	NA	NA
chr17_KV575245v1_fix	119621	119737	ENST00000643490	intron	9	+	116	ENSG00000284832	POLR2A	9187	protein_coding	6749	1	NA	NM_000937	CHR_HG2046_PATCH	NA	29	0	NA	NA	NA	NA	NA	NA	NA
chr17_KV575245v1_fix	119949	121095	ENST00000643490	intron	10	+	1146	ENSG00000284832	POLR2A	9187	protein_coding	6749	1	NA	NM_000937	CHR_HG2046_PATCH	NA	29	0	NA	NA	NA	NA	NA	NA	NA
chr17_KV575245v1_fix	121306	121396	ENST00000643490	intron	11	+	90	ENSG00000284832	POLR2A	9187	protein_coding	6749	1	NA	NM_000937	CHR_HG2046_PATCH	NA	29	0	NA	NA	NA	NA	NA	NA	NA
chr17_KV575245v1_fix	121566	121745	ENST00000643490	intron	12	+	179	ENSG00000284832	POLR2A	9187	protein_coding	6749	1	NA	NM_000937	CHR_HG2046_PATCH	NA	29	0	NA	NA	NA	NA	NA	NA	NA
chr17_KV575245v1_fix	121841	121982	ENST00000643490	intron	13	+	141	ENSG00000284832	POLR2A	9187	protein_coding	6749	1	NA	NM_000937	CHR_HG2046_PATCH	NA	29	0	NA	NA	NA	NA	NA	NA	NA
chr17_KV575245v1_fix	122187	122356	ENST00000643490	intron	14	+	169	ENSG00000284832	POLR2A	9187	protein_coding	6749	1	NA	NM_000937	CHR_HG2046_PATCH	NA	29	0	NA	NA	NA	NA	NA	NA	NA
chr17_KV575245v1_fix	122580	122974	ENST00000643490	intron	15	+	394	ENSG00000284832	POLR2A	9187	protein_coding	6749	1	NA	NM_000937	CHR_HG2046_PATCH	NA	29	0	NA	NA	NA	NA	NA	NA	NA
chr17_KV575245v1_fix	123159	123577	ENST00000643490	intron	16	+	418	ENSG00000284832	POLR2A	9187	protein_coding	6749	1	NA	NM_000937	CHR_HG2046_PATCH	NA	29	0	NA	NA	NA	NA	NA	NA	NA
chr17_KV575245v1_fix	123750	123841	ENST00000643490	intron	17	+	91	ENSG00000284832	POLR2A	9187	protein_coding	6749	1	NA	NM_000937	CHR_HG2046_PATCH	NA	29	0	NA	NA	NA	NA	NA	NA	NA
chr17_KV575245v1_fix	123948	124042	ENST00000643490	intron	18	+	94	ENSG00000284832	POLR2A	9187	protein_coding	6749	1	NA	NM_000937	CHR_HG2046_PATCH	NA	29	0	NA	NA	NA	NA	NA	NA	NA
chr17_KV575245v1_fix	124249	128707	ENST00000643490	intron	19	+	4458	ENSG00000284832	POLR2A	9187	protein_coding	6749	1	NA	NM_000937	CHR_HG2046_PATCH	NA	29	0	NA	NA	NA	NA	NA	NA	NA
chr17_KV575245v1_fix	128933	129400	ENST00000643490	intron	20	+	467	ENSG00000284832	POLR2A	9187	protein_coding	6749	1	NA	NM_000937	CHR_HG2046_PATCH	NA	29	0	NA	NA	NA	NA	NA	NA	NA
chr17_KV575245v1_fix	129648	129988	ENST00000643490	intron	21	+	340	ENSG00000284832	POLR2A	9187	protein_coding	6749	1	NA	NM_000937	CHR_HG2046_PATCH	NA	29	0	NA	NA	NA	NA	NA	NA	NA
chr17_KV575245v1_fix	130090	131671	ENST00000643490	intron	22	+	1581	ENSG00000284832	POLR2A	9187	protein_coding	6749	1	NA	NM_000937	CHR_HG2046_PATCH	NA	29	0	NA	NA	NA	NA	NA	NA	NA
chr17_KV575245v1_fix	131777	131862	ENST00000643490	intron	23	+	85	ENSG00000284832	POLR2A	9187	protein_coding	6749	1	NA	NM_000937	CHR_HG2046_PATCH	NA	29	0	NA	NA	NA	NA	NA	NA	NA
chr17_KV575245v1_fix	132046	132267	ENST00000643490	intron	24	+	221	ENSG00000284832	POLR2A	9187	protein_coding	6749	1	NA	NM_000937	CHR_HG2046_PATCH	NA	29	0	NA	NA	NA	NA	NA	NA	NA
chr17_KV575245v1_fix	132472	132614	ENST00000643490	intron	25	+	142	ENSG00000284832	POLR2A	9187	protein_coding	6749	1	NA	NM_000937	CHR_HG2046_PATCH	NA	29	0	NA	NA	NA	NA	NA	NA	NA
chr17_KV575245v1_fix	132802	132933	ENST00000643490	intron	26	+	131	ENSG00000284832	POLR2A	9187	protein_coding	6749	1	NA	NM_000937	CHR_HG2046_PATCH	NA	29	0	NA	NA	NA	NA	NA	NA	NA
chr17_KV575245v1_fix	133048	133230	ENST00000643490	intron	27	+	182	ENSG00000284832	POLR2A	9187	protein_coding	6749	1	NA	NM_000937	CHR_HG2046_PATCH	NA	29	0	NA	NA	NA	NA	NA	NA	NA
chr17_KV575245v1_fix	133381	133477	ENST00000643490	intron	28	+	96	ENSG00000284832	POLR2A	9187	protein_coding	6749	1	NA	NM_000937	CHR_HG2046_PATCH	NA	29	1	NA	NA	NA	NA	NA	NA	NA
chr17_KV575245v1_fix	1572	3292	ENST00000639430	intron	1	+	1720	ENSG00000283781	TNK1	11940	protein_coding	3023	1	NA	NM_001251902	CHR_HG2046_PATCH	NA	13	0	NA	NA	NA	NA	NA	NA	NA
chr17_KV575245v1_fix	3547	3706	ENST00000639430	intron	2	+	159	ENSG00000283781	TNK1	11940	protein_coding	3023	1	NA	NM_001251902	CHR_HG2046_PATCH	NA	13	0	NA	NA	NA	NA	NA	NA	NA
chr17_KV575245v1_fix	3778	3881	ENST00000639430	intron	3	+	103	ENSG00000283781	TNK1	11940	protein_coding	3023	1	NA	NM_001251902	CHR_HG2046_PATCH	NA	13	0	NA	NA	NA	NA	NA	NA	NA
chr17_KV575245v1_fix	4074	4165	ENST00000639430	intron	4	+	91	ENSG00000283781	TNK1	11940	protein_coding	3023	1	NA	NM_001251902	CHR_HG2046_PATCH	NA	13	0	NA	NA	NA	NA	NA	NA	NA
chr17_KV575245v1_fix	4322	4426	ENST00000639430	intron	5	+	104	ENSG00000283781	TNK1	11940	protein_coding	3023	1	NA	NM_001251902	CHR_HG2046_PATCH	NA	13	0	NA	NA	NA	NA	NA	NA	NA
chr17_KV575245v1_fix	4711	4940	ENST00000639430	intron	6	+	229	ENSG00000283781	TNK1	11940	protein_coding	3023	1	NA	NM_001251902	CHR_HG2046_PATCH	NA	13	0	NA	NA	NA	NA	NA	NA	NA
chr17_KV575245v1_fix	5212	7017	ENST00000639430	intron	7	+	1805	ENSG00000283781	TNK1	11940	protein_coding	3023	1	NA	NM_001251902	CHR_HG2046_PATCH	NA	13	0	NA	NA	NA	NA	NA	NA	NA
chr17_KV575245v1_fix	7113	7431	ENST00000639430	intron	8	+	318	ENSG00000283781	TNK1	11940	protein_coding	3023	1	NA	NM_001251902	CHR_HG2046_PATCH	NA	13	0	NA	NA	NA	NA	NA	NA	NA
chr17_KV575245v1_fix	7612	7834	ENST00000639430	intron	9	+	222	ENSG00000283781	TNK1	11940	protein_coding	3023	1	NA	NM_001251902	CHR_HG2046_PATCH	NA	13	0	NA	NA	NA	NA	NA	NA	NA
chr17_KV575245v1_fix	7915	8862	ENST00000639430	intron	10	+	947	ENSG00000283781	TNK1	11940	protein_coding	3023	1	NA	NM_001251902	CHR_HG2046_PATCH	NA	13	0	NA	NA	NA	NA	NA	NA	NA
chr17_KV575245v1_fix	9162	9244	ENST00000639430	intron	11	+	82	ENSG00000283781	TNK1	11940	protein_coding	3023	1	NA	NM_001251902	CHR_HG2046_PATCH	NA	13	0	NA	NA	NA	NA	NA	NA	NA
chr17_KV575245v1_fix	9341	9427	ENST00000639430	intron	12	+	86	ENSG00000283781	TNK1	11940	protein_coding	3023	1	NA	NM_001251902	CHR_HG2046_PATCH	NA	13	1	NA	NA	NA	NA	NA	NA	NA
chr17_KV575245v1_fix	10899	11090	ENST00000640375	intron	7	-	191	ENSG00000284009	PLSCR3	16495	protein_coding	2032	1	NA	NA	CHR_HG2046_PATCH	NA	8	1	NA	NA	NA	NA	NA	NA	NA
chr17_KV575245v1_fix	11253	13247	ENST00000640375	intron	6	-	1994	ENSG00000284009	PLSCR3	16495	protein_coding	2032	1	NA	NA	CHR_HG2046_PATCH	NA	8	0	NA	NA	NA	NA	NA	NA	NA
chr17_KV575245v1_fix	13410	13600	ENST00000640375	intron	5	-	190	ENSG00000284009	PLSCR3	16495	protein_coding	2032	1	NA	NA	CHR_HG2046_PATCH	NA	8	0	NA	NA	NA	NA	NA	NA	NA
chr17_KV575245v1_fix	13822	13923	ENST00000640375	intron	4	-	101	ENSG00000284009	PLSCR3	16495	protein_coding	2032	1	NA	NA	CHR_HG2046_PATCH	NA	8	0	NA	NA	NA	NA	NA	NA	NA
chr17_KV575245v1_fix	13967	14057	ENST00000640375	intron	3	-	90	ENSG00000284009	PLSCR3	16495	protein_coding	2032	1	NA	NA	CHR_HG2046_PATCH	NA	8	0	NA	NA	NA	NA	NA	NA	NA
chr17_KV575245v1_fix	14294	14560	ENST00000640375	intron	2	-	266	ENSG00000284009	PLSCR3	16495	protein_coding	2032	1	NA	NA	CHR_HG2046_PATCH	NA	8	0	NA	NA	NA	NA	NA	NA	NA
chr17_KV575245v1_fix	14729	14933	ENST00000640375	intron	1	-	204	ENSG00000284009	PLSCR3	16495	protein_coding	2032	1	NA	NA	CHR_HG2046_PATCH	NA	8	0	NA	NA	NA	NA	NA	NA	NA
chr17_KV575245v1_fix	23667	23766	ENST00000639136	intron	3	-	99	ENSG00000283771	TMEM256	28618	protein_coding	446	1	NA	NM_152766	CHR_HG2046_PATCH	NA	4	1	NA	NA	NA	NA	NA	NA	NA
chr17_KV575245v1_fix	23848	24114	ENST00000639136	intron	2	-	266	ENSG00000283771	TMEM256	28618	protein_coding	446	1	NA	NM_152766	CHR_HG2046_PATCH	NA	4	0	NA	NA	NA	NA	NA	NA	NA
chr17_KV575245v1_fix	24147	24456	ENST00000639136	intron	1	-	309	ENSG00000283771	TMEM256	28618	protein_coding	446	1	NA	NM_152766	CHR_HG2046_PATCH	NA	4	0	NA	NA	NA	NA	NA	NA	NA
chr17_KV575245v1_fix	29170	32613	ENST00000640620	intron	1	+	3443	ENSG00000283859	NLGN2	14290	protein_coding	4980	1	NA	NM_020795	CHR_HG2046_PATCH	NA	7	0	NA	NA	NA	NA	NA	NA	NA
chr17_KV575245v1_fix	32665	34800	ENST00000640620	intron	2	+	2135	ENSG00000283859	NLGN2	14290	protein_coding	4980	1	NA	NM_020795	CHR_HG2046_PATCH	NA	7	0	NA	NA	NA	NA	NA	NA	NA
chr17_KV575245v1_fix	34951	35119	ENST00000640620	intron	3	+	168	ENSG00000283859	NLGN2	14290	protein_coding	4980	1	NA	NM_020795	CHR_HG2046_PATCH	NA	7	0	NA	NA	NA	NA	NA	NA	NA
chr17_KV575245v1_fix	35306	35412	ENST00000640620	intron	4	+	106	ENSG00000283859	NLGN2	14290	protein_coding	4980	1	NA	NM_020795	CHR_HG2046_PATCH	NA	7	0	NA	NA	NA	NA	NA	NA	NA
chr17_KV575245v1_fix	35606	35967	ENST00000640620	intron	5	+	361	ENSG00000283859	NLGN2	14290	protein_coding	4980	1	NA	NM_020795	CHR_HG2046_PATCH	NA	7	0	NA	NA	NA	NA	NA	NA	NA
chr17_KV575245v1_fix	36565	37382	ENST00000640620	intron	6	+	817	ENSG00000283859	NLGN2	14290	protein_coding	4980	1	NA	NM_020795	CHR_HG2046_PATCH	NA	7	1	NA	NA	NA	NA	NA	NA	NA
chr17_KV575245v1_fix	56154	56309	ENST00000638427	intron	1	+	155	ENSG00000284228	TMEM102	26722	protein_coding	1981	1	NA	NM_178518	CHR_HG2046_PATCH	NA	3	0	NA	NA	NA	NA	NA	NA	NA
chr17_KV575245v1_fix	56543	56650	ENST00000638427	intron	2	+	107	ENSG00000284228	TMEM102	26722	protein_coding	1981	1	NA	NM_178518	CHR_HG2046_PATCH	NA	3	1	NA	NA	NA	NA	NA	NA	NA
chr17_KV575245v1_fix	60271	61927	ENST00000639021	intron	1	+	1656	ENSG00000283903	FGF11	3667	protein_coding	2578	1	NA	NM_004112	CHR_HG2046_PATCH	NA	5	0	NA	NA	NA	NA	NA	NA	NA
chr17_KV575245v1_fix	62039	62232	ENST00000639021	intron	2	+	193	ENSG00000283903	FGF11	3667	protein_coding	2578	1	NA	NM_004112	CHR_HG2046_PATCH	NA	5	0	NA	NA	NA	NA	NA	NA	NA
chr17_KV575245v1_fix	62337	63050	ENST00000639021	intron	3	+	713	ENSG00000283903	FGF11	3667	protein_coding	2578	1	NA	NM_004112	CHR_HG2046_PATCH	NA	5	0	NA	NA	NA	NA	NA	NA	NA
chr17_KV575245v1_fix	63250	63532	ENST00000639021	intron	4	+	282	ENSG00000283903	FGF11	3667	protein_coding	2578	1	NA	NM_004112	CHR_HG2046_PATCH	NA	5	1	NA	NA	NA	NA	NA	NA	NA
chr17_KV575245v1_fix	65643	65726	ENST00000639692	intron	1	+	83	ENSG00000283946	CHRNB1	1961	protein_coding	2560	1	NA	NM_000747	CHR_HG2046_PATCH	NA	11	0	NA	NA	NA	NA	NA	NA	NA
chr17_KV575245v1_fix	65867	66525	ENST00000639692	intron	2	+	658	ENSG00000283946	CHRNB1	1961	protein_coding	2560	1	NA	NM_000747	CHR_HG2046_PATCH	NA	11	0	NA	NA	NA	NA	NA	NA	NA
chr17_KV575245v1_fix	66571	67289	ENST00000639692	intron	3	+	718	ENSG00000283946	CHRNB1	1961	protein_coding	2560	1	NA	NM_000747	CHR_HG2046_PATCH	NA	11	0	NA	NA	NA	NA	NA	NA	NA
chr17_KV575245v1_fix	67400	67499	ENST00000639692	intron	4	+	99	ENSG00000283946	CHRNB1	1961	protein_coding	2560	1	NA	NM_000747	CHR_HG2046_PATCH	NA	11	0	NA	NA	NA	NA	NA	NA	NA
chr17_KV575245v1_fix	67609	67959	ENST00000639692	intron	5	+	350	ENSG00000283946	CHRNB1	1961	protein_coding	2560	1	NA	NM_000747	CHR_HG2046_PATCH	NA	11	0	NA	NA	NA	NA	NA	NA	NA
chr17_KV575245v1_fix	68108	69035	ENST00000639692	intron	6	+	927	ENSG00000283946	CHRNB1	1961	protein_coding	2560	1	NA	NM_000747	CHR_HG2046_PATCH	NA	11	0	NA	NA	NA	NA	NA	NA	NA
chr17_KV575245v1_fix	69246	74753	ENST00000639692	intron	7	+	5507	ENSG00000283946	CHRNB1	1961	protein_coding	2560	1	NA	NM_000747	CHR_HG2046_PATCH	NA	11	0	NA	NA	NA	NA	NA	NA	NA
chr17_KV575245v1_fix	74978	75740	ENST00000639692	intron	8	+	762	ENSG00000283946	CHRNB1	1961	protein_coding	2560	1	NA	NM_000747	CHR_HG2046_PATCH	NA	11	0	NA	NA	NA	NA	NA	NA	NA
chr17_KV575245v1_fix	75914	76250	ENST00000639692	intron	9	+	336	ENSG00000283946	CHRNB1	1961	protein_coding	2560	1	NA	NM_000747	CHR_HG2046_PATCH	NA	11	0	NA	NA	NA	NA	NA	NA	NA
chr17_KV575245v1_fix	76399	77039	ENST00000639692	intron	10	+	640	ENSG00000283946	CHRNB1	1961	protein_coding	2560	1	NA	NM_000747	CHR_HG2046_PATCH	NA	11	1	NA	NA	NA	NA	NA	NA	NA
chr17_KV575245v1_fix	84348	86167	ENST00000639962	intron	3	-	1819	ENSG00000283868	ZBTB4	23847	protein_coding	5956	1	NA	NM_020899	CHR_HG2046_PATCH	NA	4	1	NA	NA	NA	NA	NA	NA	NA
chr17_KV575245v1_fix	87268	87713	ENST00000639962	intron	2	-	445	ENSG00000283868	ZBTB4	23847	protein_coding	5956	1	NA	NM_020899	CHR_HG2046_PATCH	NA	4	0	NA	NA	NA	NA	NA	NA	NA
chr17_KV575245v1_fix	87785	104460	ENST00000639962	intron	1	-	16675	ENSG00000283868	ZBTB4	23847	protein_coding	5956	1	NA	NM_020899	CHR_HG2046_PATCH	NA	4	0	NA	NA	NA	NA	NA	NA	NA
chr17_KV766196v1_fix	78776	79302	ENST00000639801	intron	21	-	526	ENSG00000283883	VPS53	25608	protein_coding	13089	1	NA	NM_001128159	CHR_HG2285_HG106_HG2252_PATCH	NA	22	1	NA	NA	NA	NA	NA	NA	NA
chr17_KV766196v1_fix	79408	81077	ENST00000639801	intron	20	-	1669	ENSG00000283883	VPS53	25608	protein_coding	13089	1	NA	NM_001128159	CHR_HG2285_HG106_HG2252_PATCH	NA	22	0	NA	NA	NA	NA	NA	NA	NA
chr17_KV766196v1_fix	81216	92318	ENST00000639801	intron	19	-	11102	ENSG00000283883	VPS53	25608	protein_coding	13089	1	NA	NM_001128159	CHR_HG2285_HG106_HG2252_PATCH	NA	22	0	NA	NA	NA	NA	NA	NA	NA
chr17_KV766196v1_fix	92389	96504	ENST00000639801	intron	18	-	4115	ENSG00000283883	VPS53	25608	protein_coding	13089	1	NA	NM_001128159	CHR_HG2285_HG106_HG2252_PATCH	NA	22	0	NA	NA	NA	NA	NA	NA	NA
chr17_KV766196v1_fix	96654	111348	ENST00000639801	intron	17	-	14694	ENSG00000283883	VPS53	25608	protein_coding	13089	1	NA	NM_001128159	CHR_HG2285_HG106_HG2252_PATCH	NA	22	0	NA	NA	NA	NA	NA	NA	NA
chr17_KV766196v1_fix	111428	112856	ENST00000639801	intron	16	-	1428	ENSG00000283883	VPS53	25608	protein_coding	13089	1	NA	NM_001128159	CHR_HG2285_HG106_HG2252_PATCH	NA	22	0	NA	NA	NA	NA	NA	NA	NA
chr17_KV766196v1_fix	112940	119902	ENST00000639801	intron	15	-	6962	ENSG00000283883	VPS53	25608	protein_coding	13089	1	NA	NM_001128159	CHR_HG2285_HG106_HG2252_PATCH	NA	22	0	NA	NA	NA	NA	NA	NA	NA
chr17_KV766196v1_fix	120051	121979	ENST00000639801	intron	14	-	1928	ENSG00000283883	VPS53	25608	protein_coding	13089	1	NA	NM_001128159	CHR_HG2285_HG106_HG2252_PATCH	NA	22	0	NA	NA	NA	NA	NA	NA	NA
chr17_KV766196v1_fix	122223	145746	ENST00000639801	intron	13	-	23523	ENSG00000283883	VPS53	25608	protein_coding	13089	1	NA	NM_001128159	CHR_HG2285_HG106_HG2252_PATCH	NA	22	0	NA	NA	NA	NA	NA	NA	NA
chr17_KV766196v1_fix	145842	161271	ENST00000639801	intron	12	-	15429	ENSG00000283883	VPS53	25608	protein_coding	13089	1	NA	NM_001128159	CHR_HG2285_HG106_HG2252_PATCH	NA	22	0	NA	NA	NA	NA	NA	NA	NA
chr17_KV766196v1_fix	161374	183009	ENST00000639801	intron	11	-	21635	ENSG00000283883	VPS53	25608	protein_coding	13089	1	NA	NM_001128159	CHR_HG2285_HG106_HG2252_PATCH	NA	22	0	NA	NA	NA	NA	NA	NA	NA
chr17_KV766196v1_fix	183152	186650	ENST00000639801	intron	10	-	3498	ENSG00000283883	VPS53	25608	protein_coding	13089	1	NA	NM_001128159	CHR_HG2285_HG106_HG2252_PATCH	NA	22	0	NA	NA	NA	NA	NA	NA	NA
chr17_KV766196v1_fix	186794	187564	ENST00000639801	intron	9	-	770	ENSG00000283883	VPS53	25608	protein_coding	13089	1	NA	NM_001128159	CHR_HG2285_HG106_HG2252_PATCH	NA	22	0	NA	NA	NA	NA	NA	NA	NA
chr17_KV766196v1_fix	187709	191026	ENST00000639801	intron	8	-	3317	ENSG00000283883	VPS53	25608	protein_coding	13089	1	NA	NM_001128159	CHR_HG2285_HG106_HG2252_PATCH	NA	22	0	NA	NA	NA	NA	NA	NA	NA
chr17_KV766196v1_fix	191106	212767	ENST00000639801	intron	7	-	21661	ENSG00000283883	VPS53	25608	protein_coding	13089	1	NA	NM_001128159	CHR_HG2285_HG106_HG2252_PATCH	NA	22	0	NA	NA	NA	NA	NA	NA	NA
chr17_KV766196v1_fix	212888	215314	ENST00000639801	intron	6	-	2426	ENSG00000283883	VPS53	25608	protein_coding	13089	1	NA	NM_001128159	CHR_HG2285_HG106_HG2252_PATCH	NA	22	0	NA	NA	NA	NA	NA	NA	NA
chr17_KV766196v1_fix	215431	221285	ENST00000639801	intron	5	-	5854	ENSG00000283883	VPS53	25608	protein_coding	13089	1	NA	NM_001128159	CHR_HG2285_HG106_HG2252_PATCH	NA	22	0	NA	NA	NA	NA	NA	NA	NA
chr17_KV766196v1_fix	221373	256894	ENST00000639801	intron	4	-	35521	ENSG00000283883	VPS53	25608	protein_coding	13089	1	NA	NM_001128159	CHR_HG2285_HG106_HG2252_PATCH	NA	22	0	NA	NA	NA	NA	NA	NA	NA
chr17_KV766196v1_fix	256962	258807	ENST00000639801	intron	3	-	1845	ENSG00000283883	VPS53	25608	protein_coding	13089	1	NA	NM_001128159	CHR_HG2285_HG106_HG2252_PATCH	NA	22	0	NA	NA	NA	NA	NA	NA	NA
chr17_KV766196v1_fix	258858	270009	ENST00000639801	intron	2	-	11151	ENSG00000283883	VPS53	25608	protein_coding	13089	1	NA	NM_001128159	CHR_HG2285_HG106_HG2252_PATCH	NA	22	0	NA	NA	NA	NA	NA	NA	NA
chr17_KV766196v1_fix	270091	274099	ENST00000639801	intron	1	-	4008	ENSG00000283883	VPS53	25608	protein_coding	13089	1	NA	NM_001128159	CHR_HG2285_HG106_HG2252_PATCH	NA	22	0	NA	NA	NA	NA	NA	NA	NA
chr17_KV766196v1_fix	8010	10510	ENST00000639297	intron	1	+	2500	ENSG00000283985	C17orf97	33800	protein_coding	1841	1	NA	NM_001013672	CHR_HG2285_HG106_HG2252_PATCH	NA	2	1	NA	NA	NA	NA	NA	NA	NA
chr17_KV766196v1_fix	40858	43198	ENST00000640199	intron	1	-	2340	ENSG00000283979	RFLNB	28705	protein_coding	3621	1	NA	NM_182705	CHR_HG2285_HG106_HG2252_PATCH	NA	2	1	NA	NA	NA	NA	NA	NA	NA
chr17_KV766198v1_alt	246873	253853	ENST00000639265	intron	1	+	6980	ENSG00000284021	LGALS9C	33874	protein_coding	1715	1	NA	NM_001040078	CHR_HSCHR17_3_CTG1	NA	11	0	NA	NA	NA	NA	NA	NA	NA
chr17_KV766198v1_alt	253946	255912	ENST00000639265	intron	2	+	1966	ENSG00000284021	LGALS9C	33874	protein_coding	1715	1	NA	NM_001040078	CHR_HSCHR17_3_CTG1	NA	11	0	NA	NA	NA	NA	NA	NA	NA
chr17_KV766198v1_alt	256115	257625	ENST00000639265	intron	3	+	1510	ENSG00000284021	LGALS9C	33874	protein_coding	1715	1	NA	NM_001040078	CHR_HSCHR17_3_CTG1	NA	11	0	NA	NA	NA	NA	NA	NA	NA
chr17_KV766198v1_alt	257737	258919	ENST00000639265	intron	4	+	1182	ENSG00000284021	LGALS9C	33874	protein_coding	1715	1	NA	NM_001040078	CHR_HSCHR17_3_CTG1	NA	11	0	NA	NA	NA	NA	NA	NA	NA
chr17_KV766198v1_alt	259016	260711	ENST00000639265	intron	5	+	1695	ENSG00000284021	LGALS9C	33874	protein_coding	1715	1	NA	NM_001040078	CHR_HSCHR17_3_CTG1	NA	11	0	NA	NA	NA	NA	NA	NA	NA
chr17_KV766198v1_alt	260748	261251	ENST00000639265	intron	6	+	503	ENSG00000284021	LGALS9C	33874	protein_coding	1715	1	NA	NM_001040078	CHR_HSCHR17_3_CTG1	NA	11	0	NA	NA	NA	NA	NA	NA	NA
chr17_KV766198v1_alt	261303	261923	ENST00000639265	intron	7	+	620	ENSG00000284021	LGALS9C	33874	protein_coding	1715	1	NA	NM_001040078	CHR_HSCHR17_3_CTG1	NA	11	0	NA	NA	NA	NA	NA	NA	NA
chr17_KV766198v1_alt	261969	262435	ENST00000639265	intron	8	+	466	ENSG00000284021	LGALS9C	33874	protein_coding	1715	1	NA	NM_001040078	CHR_HSCHR17_3_CTG1	NA	11	0	NA	NA	NA	NA	NA	NA	NA
chr17_KV766198v1_alt	262525	262675	ENST00000639265	intron	9	+	150	ENSG00000284021	LGALS9C	33874	protein_coding	1715	1	NA	NM_001040078	CHR_HSCHR17_3_CTG1	NA	11	0	NA	NA	NA	NA	NA	NA	NA
chr17_KV766198v1_alt	262839	264199	ENST00000639265	intron	10	+	1360	ENSG00000284021	LGALS9C	33874	protein_coding	1715	1	NA	NM_001040078	CHR_HSCHR17_3_CTG1	NA	11	1	NA	NA	NA	NA	NA	NA	NA
chr17_KV766198v1_alt	5647	5727	ENST00000638207	intron	29	-	80	ENSG00000284571	FLII	3750	protein_coding	4181	1	NA	NM_002018	CHR_HSCHR17_3_CTG1	NA	30	1	NA	NA	NA	NA	NA	NA	NA
chr17_KV766198v1_alt	5794	5928	ENST00000638207	intron	28	-	134	ENSG00000284571	FLII	3750	protein_coding	4181	1	NA	NM_002018	CHR_HSCHR17_3_CTG1	NA	30	0	NA	NA	NA	NA	NA	NA	NA
chr17_KV766198v1_alt	6035	6117	ENST00000638207	intron	27	-	82	ENSG00000284571	FLII	3750	protein_coding	4181	1	NA	NM_002018	CHR_HSCHR17_3_CTG1	NA	30	0	NA	NA	NA	NA	NA	NA	NA
chr17_KV766198v1_alt	6225	6307	ENST00000638207	intron	26	-	82	ENSG00000284571	FLII	3750	protein_coding	4181	1	NA	NM_002018	CHR_HSCHR17_3_CTG1	NA	30	0	NA	NA	NA	NA	NA	NA	NA
chr17_KV766198v1_alt	6437	6535	ENST00000638207	intron	25	-	98	ENSG00000284571	FLII	3750	protein_coding	4181	1	NA	NM_002018	CHR_HSCHR17_3_CTG1	NA	30	0	NA	NA	NA	NA	NA	NA	NA
chr17_KV766198v1_alt	6597	6681	ENST00000638207	intron	24	-	84	ENSG00000284571	FLII	3750	protein_coding	4181	1	NA	NM_002018	CHR_HSCHR17_3_CTG1	NA	30	0	NA	NA	NA	NA	NA	NA	NA
chr17_KV766198v1_alt	6837	6967	ENST00000638207	intron	23	-	130	ENSG00000284571	FLII	3750	protein_coding	4181	1	NA	NM_002018	CHR_HSCHR17_3_CTG1	NA	30	0	NA	NA	NA	NA	NA	NA	NA
chr17_KV766198v1_alt	7203	7286	ENST00000638207	intron	22	-	83	ENSG00000284571	FLII	3750	protein_coding	4181	1	NA	NM_002018	CHR_HSCHR17_3_CTG1	NA	30	0	NA	NA	NA	NA	NA	NA	NA
chr17_KV766198v1_alt	7427	7542	ENST00000638207	intron	21	-	115	ENSG00000284571	FLII	3750	protein_coding	4181	1	NA	NM_002018	CHR_HSCHR17_3_CTG1	NA	30	0	NA	NA	NA	NA	NA	NA	NA
chr17_KV766198v1_alt	7732	8030	ENST00000638207	intron	20	-	298	ENSG00000284571	FLII	3750	protein_coding	4181	1	NA	NM_002018	CHR_HSCHR17_3_CTG1	NA	30	0	NA	NA	NA	NA	NA	NA	NA
chr17_KV766198v1_alt	8223	8302	ENST00000638207	intron	19	-	79	ENSG00000284571	FLII	3750	protein_coding	4181	1	NA	NM_002018	CHR_HSCHR17_3_CTG1	NA	30	0	NA	NA	NA	NA	NA	NA	NA
chr17_KV766198v1_alt	8408	8923	ENST00000638207	intron	18	-	515	ENSG00000284571	FLII	3750	protein_coding	4181	1	NA	NM_002018	CHR_HSCHR17_3_CTG1	NA	30	0	NA	NA	NA	NA	NA	NA	NA
chr17_KV766198v1_alt	9096	9173	ENST00000638207	intron	17	-	77	ENSG00000284571	FLII	3750	protein_coding	4181	1	NA	NM_002018	CHR_HSCHR17_3_CTG1	NA	30	0	NA	NA	NA	NA	NA	NA	NA
chr17_KV766198v1_alt	9258	9500	ENST00000638207	intron	16	-	242	ENSG00000284571	FLII	3750	protein_coding	4181	1	NA	NM_002018	CHR_HSCHR17_3_CTG1	NA	30	0	NA	NA	NA	NA	NA	NA	NA
chr17_KV766198v1_alt	9576	9699	ENST00000638207	intron	15	-	123	ENSG00000284571	FLII	3750	protein_coding	4181	1	NA	NM_002018	CHR_HSCHR17_3_CTG1	NA	30	0	NA	NA	NA	NA	NA	NA	NA
chr17_KV766198v1_alt	9783	11211	ENST00000638207	intron	14	-	1428	ENSG00000284571	FLII	3750	protein_coding	4181	1	NA	NM_002018	CHR_HSCHR17_3_CTG1	NA	30	0	NA	NA	NA	NA	NA	NA	NA
chr17_KV766198v1_alt	11392	11638	ENST00000638207	intron	13	-	246	ENSG00000284571	FLII	3750	protein_coding	4181	1	NA	NM_002018	CHR_HSCHR17_3_CTG1	NA	30	0	NA	NA	NA	NA	NA	NA	NA
chr17_KV766198v1_alt	11852	12053	ENST00000638207	intron	12	-	201	ENSG00000284571	FLII	3750	protein_coding	4181	1	NA	NM_002018	CHR_HSCHR17_3_CTG1	NA	30	0	NA	NA	NA	NA	NA	NA	NA
chr17_KV766198v1_alt	12191	12372	ENST00000638207	intron	11	-	181	ENSG00000284571	FLII	3750	protein_coding	4181	1	NA	NM_002018	CHR_HSCHR17_3_CTG1	NA	30	0	NA	NA	NA	NA	NA	NA	NA
chr17_KV766198v1_alt	12521	12845	ENST00000638207	intron	10	-	324	ENSG00000284571	FLII	3750	protein_coding	4181	1	NA	NM_002018	CHR_HSCHR17_3_CTG1	NA	30	0	NA	NA	NA	NA	NA	NA	NA
chr17_KV766198v1_alt	12931	13674	ENST00000638207	intron	9	-	743	ENSG00000284571	FLII	3750	protein_coding	4181	1	NA	NM_002018	CHR_HSCHR17_3_CTG1	NA	30	0	NA	NA	NA	NA	NA	NA	NA
chr17_KV766198v1_alt	13833	13917	ENST00000638207	intron	8	-	84	ENSG00000284571	FLII	3750	protein_coding	4181	1	NA	NM_002018	CHR_HSCHR17_3_CTG1	NA	30	0	NA	NA	NA	NA	NA	NA	NA
chr17_KV766198v1_alt	14094	14452	ENST00000638207	intron	7	-	358	ENSG00000284571	FLII	3750	protein_coding	4181	1	NA	NM_002018	CHR_HSCHR17_3_CTG1	NA	30	0	NA	NA	NA	NA	NA	NA	NA
chr17_KV766198v1_alt	14557	14894	ENST00000638207	intron	6	-	337	ENSG00000284571	FLII	3750	protein_coding	4181	1	NA	NM_002018	CHR_HSCHR17_3_CTG1	NA	30	0	NA	NA	NA	NA	NA	NA	NA
chr17_KV766198v1_alt	15057	15142	ENST00000638207	intron	5	-	85	ENSG00000284571	FLII	3750	protein_coding	4181	1	NA	NM_002018	CHR_HSCHR17_3_CTG1	NA	30	0	NA	NA	NA	NA	NA	NA	NA
chr17_KV766198v1_alt	15229	15556	ENST00000638207	intron	4	-	327	ENSG00000284571	FLII	3750	protein_coding	4181	1	NA	NM_002018	CHR_HSCHR17_3_CTG1	NA	30	0	NA	NA	NA	NA	NA	NA	NA
chr17_KV766198v1_alt	15638	16899	ENST00000638207	intron	3	-	1261	ENSG00000284571	FLII	3750	protein_coding	4181	1	NA	NM_002018	CHR_HSCHR17_3_CTG1	NA	30	0	NA	NA	NA	NA	NA	NA	NA
chr17_KV766198v1_alt	16972	17282	ENST00000638207	intron	2	-	310	ENSG00000284571	FLII	3750	protein_coding	4181	1	NA	NM_002018	CHR_HSCHR17_3_CTG1	NA	30	0	NA	NA	NA	NA	NA	NA	NA
chr17_KV766198v1_alt	17394	19001	ENST00000638207	intron	1	-	1607	ENSG00000284571	FLII	3750	protein_coding	4181	1	NA	NM_002018	CHR_HSCHR17_3_CTG1	NA	30	0	NA	NA	NA	NA	NA	NA	NA
chr17_KV766198v1_alt	21536	23087	ENST00000640339	intron	1	+	1551	ENSG00000284495	MIEF2	17920	protein_coding	2441	1	NA	NM_148886	CHR_HSCHR17_3_CTG1	NA	4	0	NA	NA	NA	NA	NA	NA	NA
chr17_KV766198v1_alt	23242	23459	ENST00000640339	intron	2	+	217	ENSG00000284495	MIEF2	17920	protein_coding	2441	1	NA	NM_148886	CHR_HSCHR17_3_CTG1	NA	4	0	NA	NA	NA	NA	NA	NA	NA
chr17_KV766198v1_alt	23623	24083	ENST00000640339	intron	3	+	460	ENSG00000284495	MIEF2	17920	protein_coding	2441	1	NA	NM_148886	CHR_HSCHR17_3_CTG1	NA	4	1	NA	NA	NA	NA	NA	NA	NA
chr17_KV766198v1_alt	35355	38048	ENST00000640743	intron	18	-	2693	ENSG00000284238	TOP3A	11992	protein_coding	6596	1	NA	NM_001320759	CHR_HSCHR17_3_CTG1	NA	19	1	NA	NA	NA	NA	NA	NA	NA
chr17_KV766198v1_alt	38732	40909	ENST00000640743	intron	17	-	2177	ENSG00000284238	TOP3A	11992	protein_coding	6596	1	NA	NM_001320759	CHR_HSCHR17_3_CTG1	NA	19	0	NA	NA	NA	NA	NA	NA	NA
chr17_KV766198v1_alt	41033	43071	ENST00000640743	intron	16	-	2038	ENSG00000284238	TOP3A	11992	protein_coding	6596	1	NA	NM_001320759	CHR_HSCHR17_3_CTG1	NA	19	0	NA	NA	NA	NA	NA	NA	NA
chr17_KV766198v1_alt	43216	45515	ENST00000640743	intron	15	-	2299	ENSG00000284238	TOP3A	11992	protein_coding	6596	1	NA	NM_001320759	CHR_HSCHR17_3_CTG1	NA	19	0	NA	NA	NA	NA	NA	NA	NA
chr17_KV766198v1_alt	45682	45780	ENST00000640743	intron	14	-	98	ENSG00000284238	TOP3A	11992	protein_coding	6596	1	NA	NM_001320759	CHR_HSCHR17_3_CTG1	NA	19	0	NA	NA	NA	NA	NA	NA	NA
chr17_KV766198v1_alt	45895	50930	ENST00000640743	intron	13	-	5035	ENSG00000284238	TOP3A	11992	protein_coding	6596	1	NA	NM_001320759	CHR_HSCHR17_3_CTG1	NA	19	0	NA	NA	NA	NA	NA	NA	NA
chr17_KV766198v1_alt	51061	51215	ENST00000640743	intron	12	-	154	ENSG00000284238	TOP3A	11992	protein_coding	6596	1	NA	NM_001320759	CHR_HSCHR17_3_CTG1	NA	19	0	NA	NA	NA	NA	NA	NA	NA
chr17_KV766198v1_alt	51402	53018	ENST00000640743	intron	11	-	1616	ENSG00000284238	TOP3A	11992	protein_coding	6596	1	NA	NM_001320759	CHR_HSCHR17_3_CTG1	NA	19	0	NA	NA	NA	NA	NA	NA	NA
chr17_KV766198v1_alt	53227	55076	ENST00000640743	intron	10	-	1849	ENSG00000284238	TOP3A	11992	protein_coding	6596	1	NA	NM_001320759	CHR_HSCHR17_3_CTG1	NA	19	0	NA	NA	NA	NA	NA	NA	NA
chr17_KV766198v1_alt	55160	59932	ENST00000640743	intron	9	-	4772	ENSG00000284238	TOP3A	11992	protein_coding	6596	1	NA	NM_001320759	CHR_HSCHR17_3_CTG1	NA	19	0	NA	NA	NA	NA	NA	NA	NA
chr17_KV766198v1_alt	60008	62258	ENST00000640743	intron	8	-	2250	ENSG00000284238	TOP3A	11992	protein_coding	6596	1	NA	NM_001320759	CHR_HSCHR17_3_CTG1	NA	19	0	NA	NA	NA	NA	NA	NA	NA
chr17_KV766198v1_alt	62360	62637	ENST00000640743	intron	7	-	277	ENSG00000284238	TOP3A	11992	protein_coding	6596	1	NA	NM_001320759	CHR_HSCHR17_3_CTG1	NA	19	0	NA	NA	NA	NA	NA	NA	NA
chr17_KV766198v1_alt	62809	62953	ENST00000640743	intron	6	-	144	ENSG00000284238	TOP3A	11992	protein_coding	6596	1	NA	NM_001320759	CHR_HSCHR17_3_CTG1	NA	19	0	NA	NA	NA	NA	NA	NA	NA
chr17_KV766198v1_alt	63098	65485	ENST00000640743	intron	5	-	2387	ENSG00000284238	TOP3A	11992	protein_coding	6596	1	NA	NM_001320759	CHR_HSCHR17_3_CTG1	NA	19	0	NA	NA	NA	NA	NA	NA	NA
chr17_KV766198v1_alt	65595	67264	ENST00000640743	intron	4	-	1669	ENSG00000284238	TOP3A	11992	protein_coding	6596	1	NA	NM_001320759	CHR_HSCHR17_3_CTG1	NA	19	0	NA	NA	NA	NA	NA	NA	NA
chr17_KV766198v1_alt	67341	68724	ENST00000640743	intron	3	-	1383	ENSG00000284238	TOP3A	11992	protein_coding	6596	1	NA	NM_001320759	CHR_HSCHR17_3_CTG1	NA	19	0	NA	NA	NA	NA	NA	NA	NA
chr17_KV766198v1_alt	68799	69255	ENST00000640743	intron	2	-	456	ENSG00000284238	TOP3A	11992	protein_coding	6596	1	NA	NM_001320759	CHR_HSCHR17_3_CTG1	NA	19	0	NA	NA	NA	NA	NA	NA	NA
chr17_KV766198v1_alt	69316	74972	ENST00000640743	intron	1	-	5656	ENSG00000284238	TOP3A	11992	protein_coding	6596	1	NA	NM_001320759	CHR_HSCHR17_3_CTG1	NA	19	0	NA	NA	NA	NA	NA	NA	NA
chr17_KV766198v1_alt	78524	82990	ENST00000639332	intron	1	+	4466	ENSG00000283741	SMCR8	17921	protein_coding	8297	1	NA	NM_144775	CHR_HSCHR17_3_CTG1	NA	2	1	NA	NA	NA	NA	NA	NA	NA
chr17_KV766198v1_alt	89294	89651	ENST00000640392	intron	11	-	357	ENSG00000284320	SHMT1	10850	protein_coding	2519	1	NA	NA	CHR_HSCHR17_3_CTG1	NA	12	1	NA	NA	NA	NA	NA	NA	NA
chr17_KV766198v1_alt	89763	90928	ENST00000640392	intron	10	-	1165	ENSG00000284320	SHMT1	10850	protein_coding	2519	1	NA	NA	CHR_HSCHR17_3_CTG1	NA	12	0	NA	NA	NA	NA	NA	NA	NA
chr17_KV766198v1_alt	91046	93539	ENST00000640392	intron	9	-	2493	ENSG00000284320	SHMT1	10850	protein_coding	2519	1	NA	NA	CHR_HSCHR17_3_CTG1	NA	12	0	NA	NA	NA	NA	NA	NA	NA
chr17_KV766198v1_alt	93663	95932	ENST00000640392	intron	8	-	2269	ENSG00000284320	SHMT1	10850	protein_coding	2519	1	NA	NA	CHR_HSCHR17_3_CTG1	NA	12	0	NA	NA	NA	NA	NA	NA	NA
chr17_KV766198v1_alt	96050	100416	ENST00000640392	intron	7	-	4366	ENSG00000284320	SHMT1	10850	protein_coding	2519	1	NA	NA	CHR_HSCHR17_3_CTG1	NA	12	0	NA	NA	NA	NA	NA	NA	NA
chr17_KV766198v1_alt	100630	101105	ENST00000640392	intron	6	-	475	ENSG00000284320	SHMT1	10850	protein_coding	2519	1	NA	NA	CHR_HSCHR17_3_CTG1	NA	12	0	NA	NA	NA	NA	NA	NA	NA
chr17_KV766198v1_alt	101188	107869	ENST00000640392	intron	5	-	6681	ENSG00000284320	SHMT1	10850	protein_coding	2519	1	NA	NA	CHR_HSCHR17_3_CTG1	NA	12	0	NA	NA	NA	NA	NA	NA	NA
chr17_KV766198v1_alt	108031	108698	ENST00000640392	intron	4	-	667	ENSG00000284320	SHMT1	10850	protein_coding	2519	1	NA	NA	CHR_HSCHR17_3_CTG1	NA	12	0	NA	NA	NA	NA	NA	NA	NA
chr17_KV766198v1_alt	108815	114048	ENST00000640392	intron	3	-	5233	ENSG00000284320	SHMT1	10850	protein_coding	2519	1	NA	NA	CHR_HSCHR17_3_CTG1	NA	12	0	NA	NA	NA	NA	NA	NA	NA
chr17_KV766198v1_alt	114195	116276	ENST00000640392	intron	2	-	2081	ENSG00000284320	SHMT1	10850	protein_coding	2519	1	NA	NA	CHR_HSCHR17_3_CTG1	NA	12	0	NA	NA	NA	NA	NA	NA	NA
chr17_KV766198v1_alt	116392	123762	ENST00000640392	intron	1	-	7370	ENSG00000284320	SHMT1	10850	protein_coding	2519	1	NA	NA	CHR_HSCHR17_3_CTG1	NA	12	0	NA	NA	NA	NA	NA	NA	NA
chr17_ML143374v1_fix	7925	8097	ENST00000671820	intron	1	+	172	ENSG00000288485	ELP5	30617	protein_coding	1423	1	NA	NM_203414	CHR_HG2087_PATCH	NA	8	0	NA	NA	NA	NA	NA	NA	NA
chr17_ML143374v1_fix	8159	8245	ENST00000671820	intron	2	+	86	ENSG00000288485	ELP5	30617	protein_coding	1423	1	NA	NM_203414	CHR_HG2087_PATCH	NA	8	0	NA	NA	NA	NA	NA	NA	NA
chr17_ML143374v1_fix	8327	9910	ENST00000671820	intron	3	+	1583	ENSG00000288485	ELP5	30617	protein_coding	1423	1	NA	NM_203414	CHR_HG2087_PATCH	NA	8	0	NA	NA	NA	NA	NA	NA	NA
chr17_ML143374v1_fix	10132	12184	ENST00000671820	intron	4	+	2052	ENSG00000288485	ELP5	30617	protein_coding	1423	1	NA	NM_203414	CHR_HG2087_PATCH	NA	8	0	NA	NA	NA	NA	NA	NA	NA
chr17_ML143374v1_fix	12367	13915	ENST00000671820	intron	5	+	1548	ENSG00000288485	ELP5	30617	protein_coding	1423	1	NA	NM_203414	CHR_HG2087_PATCH	NA	8	0	NA	NA	NA	NA	NA	NA	NA
chr17_ML143374v1_fix	14012	14153	ENST00000671820	intron	6	+	141	ENSG00000288485	ELP5	30617	protein_coding	1423	1	NA	NM_203414	CHR_HG2087_PATCH	NA	8	0	NA	NA	NA	NA	NA	NA	NA
chr17_ML143374v1_fix	14255	14898	ENST00000671820	intron	7	+	643	ENSG00000288485	ELP5	30617	protein_coding	1423	1	NA	NM_203414	CHR_HG2087_PATCH	NA	8	1	NA	NA	NA	NA	NA	NA	NA
chr17_ML143374v1_fix	66118	67979	ENST00000672043	intron	1	+	1861	ENSG00000288145	EIF5A	3300	protein_coding	811	1	NA	NA	CHR_HG2087_PATCH	NA	5	0	NA	NA	NA	NA	NA	NA	NA
chr17_ML143374v1_fix	68166	69382	ENST00000672043	intron	2	+	1216	ENSG00000288145	EIF5A	3300	protein_coding	811	1	NA	NA	CHR_HG2087_PATCH	NA	5	0	NA	NA	NA	NA	NA	NA	NA
chr17_ML143374v1_fix	69488	69714	ENST00000672043	intron	3	+	226	ENSG00000288145	EIF5A	3300	protein_coding	811	1	NA	NA	CHR_HG2087_PATCH	NA	5	0	NA	NA	NA	NA	NA	NA	NA
chr17_ML143374v1_fix	70017	70186	ENST00000672043	intron	4	+	169	ENSG00000288145	EIF5A	3300	protein_coding	811	1	NA	NA	CHR_HG2087_PATCH	NA	5	1	NA	NA	NA	NA	NA	NA	NA
chr17_ML143374v1_fix	71205	71393	ENST00000672046	intron	9	-	188	ENSG00000288325	GPS2	4550	protein_coding	1371	1	NA	NA	CHR_HG2087_PATCH	NA	10	1	NA	NA	NA	NA	NA	NA	NA
chr17_ML143374v1_fix	71490	71576	ENST00000672046	intron	8	-	86	ENSG00000288325	GPS2	4550	protein_coding	1371	1	NA	NA	CHR_HG2087_PATCH	NA	10	0	NA	NA	NA	NA	NA	NA	NA
chr17_ML143374v1_fix	71657	71744	ENST00000672046	intron	7	-	87	ENSG00000288325	GPS2	4550	protein_coding	1371	1	NA	NA	CHR_HG2087_PATCH	NA	10	0	NA	NA	NA	NA	NA	NA	NA
chr17_ML143374v1_fix	71835	71932	ENST00000672046	intron	6	-	97	ENSG00000288325	GPS2	4550	protein_coding	1371	1	NA	NA	CHR_HG2087_PATCH	NA	10	0	NA	NA	NA	NA	NA	NA	NA
chr17_ML143374v1_fix	72087	72270	ENST00000672046	intron	5	-	183	ENSG00000288325	GPS2	4550	protein_coding	1371	1	NA	NA	CHR_HG2087_PATCH	NA	10	0	NA	NA	NA	NA	NA	NA	NA
chr17_ML143374v1_fix	72354	72444	ENST00000672046	intron	4	-	90	ENSG00000288325	GPS2	4550	protein_coding	1371	1	NA	NA	CHR_HG2087_PATCH	NA	10	0	NA	NA	NA	NA	NA	NA	NA
chr17_ML143374v1_fix	72525	72655	ENST00000672046	intron	3	-	130	ENSG00000288325	GPS2	4550	protein_coding	1371	1	NA	NA	CHR_HG2087_PATCH	NA	10	0	NA	NA	NA	NA	NA	NA	NA
chr17_ML143374v1_fix	72769	72852	ENST00000672046	intron	2	-	83	ENSG00000288325	GPS2	4550	protein_coding	1371	1	NA	NA	CHR_HG2087_PATCH	NA	10	0	NA	NA	NA	NA	NA	NA	NA
chr17_ML143374v1_fix	72963	73323	ENST00000672046	intron	1	-	360	ENSG00000288325	GPS2	4550	protein_coding	1371	1	NA	NA	CHR_HG2087_PATCH	NA	10	0	NA	NA	NA	NA	NA	NA	NA
chr17_ML143374v1_fix	74693	75569	ENST00000671847	intron	28	-	876	ENSG00000288301	NEURL4	34410	protein_coding	5207	1	NA	NM_032442	CHR_HG2087_PATCH	NA	29	1	NA	NA	NA	NA	NA	NA	NA
chr17_ML143374v1_fix	75736	75825	ENST00000671847	intron	27	-	89	ENSG00000288301	NEURL4	34410	protein_coding	5207	1	NA	NM_032442	CHR_HG2087_PATCH	NA	29	0	NA	NA	NA	NA	NA	NA	NA
chr17_ML143374v1_fix	75939	76152	ENST00000671847	intron	26	-	213	ENSG00000288301	NEURL4	34410	protein_coding	5207	1	NA	NM_032442	CHR_HG2087_PATCH	NA	29	0	NA	NA	NA	NA	NA	NA	NA
chr17_ML143374v1_fix	76298	76429	ENST00000671847	intron	25	-	131	ENSG00000288301	NEURL4	34410	protein_coding	5207	1	NA	NM_032442	CHR_HG2087_PATCH	NA	29	0	NA	NA	NA	NA	NA	NA	NA
chr17_ML143374v1_fix	76538	76633	ENST00000671847	intron	24	-	95	ENSG00000288301	NEURL4	34410	protein_coding	5207	1	NA	NM_032442	CHR_HG2087_PATCH	NA	29	0	NA	NA	NA	NA	NA	NA	NA
chr17_ML143374v1_fix	76722	76859	ENST00000671847	intron	23	-	137	ENSG00000288301	NEURL4	34410	protein_coding	5207	1	NA	NM_032442	CHR_HG2087_PATCH	NA	29	0	NA	NA	NA	NA	NA	NA	NA
chr17_ML143374v1_fix	77040	77414	ENST00000671847	intron	22	-	374	ENSG00000288301	NEURL4	34410	protein_coding	5207	1	NA	NM_032442	CHR_HG2087_PATCH	NA	29	0	NA	NA	NA	NA	NA	NA	NA
chr17_ML143374v1_fix	77574	79123	ENST00000671847	intron	21	-	1549	ENSG00000288301	NEURL4	34410	protein_coding	5207	1	NA	NM_032442	CHR_HG2087_PATCH	NA	29	0	NA	NA	NA	NA	NA	NA	NA
chr17_ML143374v1_fix	79289	79476	ENST00000671847	intron	20	-	187	ENSG00000288301	NEURL4	34410	protein_coding	5207	1	NA	NM_032442	CHR_HG2087_PATCH	NA	29	0	NA	NA	NA	NA	NA	NA	NA
chr17_ML143374v1_fix	79639	79725	ENST00000671847	intron	19	-	86	ENSG00000288301	NEURL4	34410	protein_coding	5207	1	NA	NM_032442	CHR_HG2087_PATCH	NA	29	0	NA	NA	NA	NA	NA	NA	NA
chr17_ML143374v1_fix	79825	79924	ENST00000671847	intron	18	-	99	ENSG00000288301	NEURL4	34410	protein_coding	5207	1	NA	NM_032442	CHR_HG2087_PATCH	NA	29	0	NA	NA	NA	NA	NA	NA	NA
chr17_ML143374v1_fix	80153	80229	ENST00000671847	intron	17	-	76	ENSG00000288301	NEURL4	34410	protein_coding	5207	1	NA	NM_032442	CHR_HG2087_PATCH	NA	29	0	NA	NA	NA	NA	NA	NA	NA
chr17_ML143374v1_fix	80376	81099	ENST00000671847	intron	16	-	723	ENSG00000288301	NEURL4	34410	protein_coding	5207	1	NA	NM_032442	CHR_HG2087_PATCH	NA	29	0	NA	NA	NA	NA	NA	NA	NA
chr17_ML143374v1_fix	81232	81312	ENST00000671847	intron	15	-	80	ENSG00000288301	NEURL4	34410	protein_coding	5207	1	NA	NM_032442	CHR_HG2087_PATCH	NA	29	0	NA	NA	NA	NA	NA	NA	NA
chr17_ML143374v1_fix	81489	81849	ENST00000671847	intron	14	-	360	ENSG00000288301	NEURL4	34410	protein_coding	5207	1	NA	NM_032442	CHR_HG2087_PATCH	NA	29	0	NA	NA	NA	NA	NA	NA	NA
chr17_ML143374v1_fix	81929	82011	ENST00000671847	intron	13	-	82	ENSG00000288301	NEURL4	34410	protein_coding	5207	1	NA	NM_032442	CHR_HG2087_PATCH	NA	29	0	NA	NA	NA	NA	NA	NA	NA
chr17_ML143374v1_fix	82089	82178	ENST00000671847	intron	12	-	89	ENSG00000288301	NEURL4	34410	protein_coding	5207	1	NA	NM_032442	CHR_HG2087_PATCH	NA	29	0	NA	NA	NA	NA	NA	NA	NA
chr17_ML143374v1_fix	82378	82472	ENST00000671847	intron	11	-	94	ENSG00000288301	NEURL4	34410	protein_coding	5207	1	NA	NM_032442	CHR_HG2087_PATCH	NA	29	0	NA	NA	NA	NA	NA	NA	NA
chr17_ML143374v1_fix	82636	82759	ENST00000671847	intron	10	-	123	ENSG00000288301	NEURL4	34410	protein_coding	5207	1	NA	NM_032442	CHR_HG2087_PATCH	NA	29	0	NA	NA	NA	NA	NA	NA	NA
chr17_ML143374v1_fix	82846	83163	ENST00000671847	intron	9	-	317	ENSG00000288301	NEURL4	34410	protein_coding	5207	1	NA	NM_032442	CHR_HG2087_PATCH	NA	29	0	NA	NA	NA	NA	NA	NA	NA
chr17_ML143374v1_fix	83346	83573	ENST00000671847	intron	8	-	227	ENSG00000288301	NEURL4	34410	protein_coding	5207	1	NA	NM_032442	CHR_HG2087_PATCH	NA	29	0	NA	NA	NA	NA	NA	NA	NA
chr17_ML143374v1_fix	83839	84005	ENST00000671847	intron	7	-	166	ENSG00000288301	NEURL4	34410	protein_coding	5207	1	NA	NM_032442	CHR_HG2087_PATCH	NA	29	0	NA	NA	NA	NA	NA	NA	NA
chr17_ML143374v1_fix	84079	84619	ENST00000671847	intron	6	-	540	ENSG00000288301	NEURL4	34410	protein_coding	5207	1	NA	NM_032442	CHR_HG2087_PATCH	NA	29	0	NA	NA	NA	NA	NA	NA	NA
chr17_ML143374v1_fix	84709	84801	ENST00000671847	intron	5	-	92	ENSG00000288301	NEURL4	34410	protein_coding	5207	1	NA	NM_032442	CHR_HG2087_PATCH	NA	29	0	NA	NA	NA	NA	NA	NA	NA
chr17_ML143374v1_fix	84914	85075	ENST00000671847	intron	4	-	161	ENSG00000288301	NEURL4	34410	protein_coding	5207	1	NA	NM_032442	CHR_HG2087_PATCH	NA	29	0	NA	NA	NA	NA	NA	NA	NA
chr17_ML143374v1_fix	85375	85529	ENST00000671847	intron	3	-	154	ENSG00000288301	NEURL4	34410	protein_coding	5207	1	NA	NM_032442	CHR_HG2087_PATCH	NA	29	0	NA	NA	NA	NA	NA	NA	NA
chr17_ML143374v1_fix	85596	85804	ENST00000671847	intron	2	-	208	ENSG00000288301	NEURL4	34410	protein_coding	5207	1	NA	NM_032442	CHR_HG2087_PATCH	NA	29	0	NA	NA	NA	NA	NA	NA	NA
chr17_ML143374v1_fix	86250	87395	ENST00000671847	intron	1	-	1145	ENSG00000288301	NEURL4	34410	protein_coding	5207	1	NA	NM_032442	CHR_HG2087_PATCH	NA	29	0	NA	NA	NA	NA	NA	NA	NA
chr17_ML143374v1_fix	95153	95676	ENST00000672212	intron	1	+	523	ENSG00000288169	ACAP1	16467	protein_coding	2511	1	NA	NM_014716	CHR_HG2087_PATCH	NA	22	0	NA	NA	NA	NA	NA	NA	NA
chr17_ML143374v1_fix	95735	100312	ENST00000672212	intron	2	+	4577	ENSG00000288169	ACAP1	16467	protein_coding	2511	1	NA	NM_014716	CHR_HG2087_PATCH	NA	22	0	NA	NA	NA	NA	NA	NA	NA
chr17_ML143374v1_fix	100433	100639	ENST00000672212	intron	3	+	206	ENSG00000288169	ACAP1	16467	protein_coding	2511	1	NA	NM_014716	CHR_HG2087_PATCH	NA	22	0	NA	NA	NA	NA	NA	NA	NA
chr17_ML143374v1_fix	100694	100780	ENST00000672212	intron	4	+	86	ENSG00000288169	ACAP1	16467	protein_coding	2511	1	NA	NM_014716	CHR_HG2087_PATCH	NA	22	0	NA	NA	NA	NA	NA	NA	NA
chr17_ML143374v1_fix	100840	101743	ENST00000672212	intron	5	+	903	ENSG00000288169	ACAP1	16467	protein_coding	2511	1	NA	NM_014716	CHR_HG2087_PATCH	NA	22	0	NA	NA	NA	NA	NA	NA	NA
chr17_ML143374v1_fix	101928	102070	ENST00000672212	intron	6	+	142	ENSG00000288169	ACAP1	16467	protein_coding	2511	1	NA	NM_014716	CHR_HG2087_PATCH	NA	22	0	NA	NA	NA	NA	NA	NA	NA
chr17_ML143374v1_fix	102116	102225	ENST00000672212	intron	7	+	109	ENSG00000288169	ACAP1	16467	protein_coding	2511	1	NA	NM_014716	CHR_HG2087_PATCH	NA	22	0	NA	NA	NA	NA	NA	NA	NA
chr17_ML143374v1_fix	102322	102413	ENST00000672212	intron	8	+	91	ENSG00000288169	ACAP1	16467	protein_coding	2511	1	NA	NM_014716	CHR_HG2087_PATCH	NA	22	0	NA	NA	NA	NA	NA	NA	NA
chr17_ML143374v1_fix	102489	102903	ENST00000672212	intron	9	+	414	ENSG00000288169	ACAP1	16467	protein_coding	2511	1	NA	NM_014716	CHR_HG2087_PATCH	NA	22	0	NA	NA	NA	NA	NA	NA	NA
chr17_ML143374v1_fix	103014	104608	ENST00000672212	intron	10	+	1594	ENSG00000288169	ACAP1	16467	protein_coding	2511	1	NA	NM_014716	CHR_HG2087_PATCH	NA	22	0	NA	NA	NA	NA	NA	NA	NA
chr17_ML143374v1_fix	104661	104755	ENST00000672212	intron	11	+	94	ENSG00000288169	ACAP1	16467	protein_coding	2511	1	NA	NM_014716	CHR_HG2087_PATCH	NA	22	0	NA	NA	NA	NA	NA	NA	NA
chr17_ML143374v1_fix	104857	105172	ENST00000672212	intron	12	+	315	ENSG00000288169	ACAP1	16467	protein_coding	2511	1	NA	NM_014716	CHR_HG2087_PATCH	NA	22	0	NA	NA	NA	NA	NA	NA	NA
chr17_ML143374v1_fix	105297	105395	ENST00000672212	intron	13	+	98	ENSG00000288169	ACAP1	16467	protein_coding	2511	1	NA	NM_014716	CHR_HG2087_PATCH	NA	22	0	NA	NA	NA	NA	NA	NA	NA
chr17_ML143374v1_fix	105608	106286	ENST00000672212	intron	14	+	678	ENSG00000288169	ACAP1	16467	protein_coding	2511	1	NA	NM_014716	CHR_HG2087_PATCH	NA	22	0	NA	NA	NA	NA	NA	NA	NA
chr17_ML143374v1_fix	106357	106491	ENST00000672212	intron	15	+	134	ENSG00000288169	ACAP1	16467	protein_coding	2511	1	NA	NM_014716	CHR_HG2087_PATCH	NA	22	0	NA	NA	NA	NA	NA	NA	NA
chr17_ML143374v1_fix	106587	106670	ENST00000672212	intron	16	+	83	ENSG00000288169	ACAP1	16467	protein_coding	2511	1	NA	NM_014716	CHR_HG2087_PATCH	NA	22	0	NA	NA	NA	NA	NA	NA	NA
chr17_ML143374v1_fix	106841	107359	ENST00000672212	intron	17	+	518	ENSG00000288169	ACAP1	16467	protein_coding	2511	1	NA	NM_014716	CHR_HG2087_PATCH	NA	22	0	NA	NA	NA	NA	NA	NA	NA
chr17_ML143374v1_fix	107533	108309	ENST00000672212	intron	18	+	776	ENSG00000288169	ACAP1	16467	protein_coding	2511	1	NA	NM_014716	CHR_HG2087_PATCH	NA	22	0	NA	NA	NA	NA	NA	NA	NA
chr17_ML143374v1_fix	108420	108491	ENST00000672212	intron	19	+	71	ENSG00000288169	ACAP1	16467	protein_coding	2511	1	NA	NM_014716	CHR_HG2087_PATCH	NA	22	0	NA	NA	NA	NA	NA	NA	NA
chr17_ML143374v1_fix	108603	109314	ENST00000672212	intron	20	+	711	ENSG00000288169	ACAP1	16467	protein_coding	2511	1	NA	NM_014716	CHR_HG2087_PATCH	NA	22	0	NA	NA	NA	NA	NA	NA	NA
chr17_ML143374v1_fix	109365	109659	ENST00000672212	intron	21	+	294	ENSG00000288169	ACAP1	16467	protein_coding	2511	1	NA	NM_014716	CHR_HG2087_PATCH	NA	22	1	NA	NA	NA	NA	NA	NA	NA
chr17_ML143375v1_fix	36401	36701	ENST00000671931	intron	6	-	300	ENSG00000288213	MCRIP1	28007	protein_coding	1038	1	NA	NM_001288798	CHR_HG1320_PATCH	NA	7	1	NA	NA	NA	NA	NA	NA	NA
chr17_ML143375v1_fix	36805	36904	ENST00000671931	intron	5	-	99	ENSG00000288213	MCRIP1	28007	protein_coding	1038	1	NA	NM_001288798	CHR_HG1320_PATCH	NA	7	0	NA	NA	NA	NA	NA	NA	NA
chr17_ML143375v1_fix	37007	37779	ENST00000671931	intron	4	-	772	ENSG00000288213	MCRIP1	28007	protein_coding	1038	1	NA	NM_001288798	CHR_HG1320_PATCH	NA	7	0	NA	NA	NA	NA	NA	NA	NA
chr17_ML143375v1_fix	37899	37991	ENST00000671931	intron	3	-	92	ENSG00000288213	MCRIP1	28007	protein_coding	1038	1	NA	NM_001288798	CHR_HG1320_PATCH	NA	7	0	NA	NA	NA	NA	NA	NA	NA
chr17_ML143375v1_fix	38048	39872	ENST00000671931	intron	2	-	1824	ENSG00000288213	MCRIP1	28007	protein_coding	1038	1	NA	NM_001288798	CHR_HG1320_PATCH	NA	7	0	NA	NA	NA	NA	NA	NA	NA
chr17_ML143375v1_fix	40009	46730	ENST00000671931	intron	1	-	6721	ENSG00000288213	MCRIP1	28007	protein_coding	1038	1	NA	NM_001288798	CHR_HG1320_PATCH	NA	7	0	NA	NA	NA	NA	NA	NA	NA
chr18_GL383571v1_alt	161220	162087	ENST00000572659	intron	1	-	867	ENSG00000262102	DSEL	18144	protein_coding	9531	1	NA	NM_032160	CHR_HSCHR18_2_CTG2	NA	2	1	NA	NA	NA	NA	NA	NA	NA
chr18_KI270863v1_alt	122895	137857	ENST00000632301	intron	1	+	14962	ENSG00000282752	CTDP1	2498	protein_coding	2564	1	NA	NM_001318511	CHR_HSCHR18_3_CTG2_1	NA	10	0	NA	NA	NA	NA	NA	NA	NA
chr18_KI270863v1_alt	137942	138609	ENST00000632301	intron	2	+	667	ENSG00000282752	CTDP1	2498	protein_coding	2564	1	NA	NM_001318511	CHR_HSCHR18_3_CTG2_1	NA	10	0	NA	NA	NA	NA	NA	NA	NA
chr18_KI270863v1_alt	138704	140492	ENST00000632301	intron	3	+	1788	ENSG00000282752	CTDP1	2498	protein_coding	2564	1	NA	NM_001318511	CHR_HSCHR18_3_CTG2_1	NA	10	0	NA	NA	NA	NA	NA	NA	NA
chr18_KI270863v1_alt	140622	147399	ENST00000632301	intron	4	+	6777	ENSG00000282752	CTDP1	2498	protein_coding	2564	1	NA	NM_001318511	CHR_HSCHR18_3_CTG2_1	NA	10	0	NA	NA	NA	NA	NA	NA	NA
chr18_KI270863v1_alt	147551	152978	ENST00000632301	intron	5	+	5427	ENSG00000282752	CTDP1	2498	protein_coding	2564	1	NA	NM_001318511	CHR_HSCHR18_3_CTG2_1	NA	10	0	NA	NA	NA	NA	NA	NA	NA
chr18_KI270863v1_alt	153070	155604	ENST00000632301	intron	6	+	2534	ENSG00000282752	CTDP1	2498	protein_coding	2564	1	NA	NM_001318511	CHR_HSCHR18_3_CTG2_1	NA	10	0	NA	NA	NA	NA	NA	NA	NA
chr18_KI270863v1_alt	155772	157123	ENST00000632301	intron	7	+	1351	ENSG00000282752	CTDP1	2498	protein_coding	2564	1	NA	NM_001318511	CHR_HSCHR18_3_CTG2_1	NA	10	0	NA	NA	NA	NA	NA	NA	NA
chr18_KI270863v1_alt	158162	160167	ENST00000632301	intron	8	+	2005	ENSG00000282752	CTDP1	2498	protein_coding	2564	1	NA	NM_001318511	CHR_HSCHR18_3_CTG2_1	NA	10	0	NA	NA	NA	NA	NA	NA	NA
chr18_KI270863v1_alt	160310	160442	ENST00000632301	intron	9	+	132	ENSG00000282752	CTDP1	2498	protein_coding	2564	1	NA	NM_001318511	CHR_HSCHR18_3_CTG2_1	NA	10	1	NA	NA	NA	NA	NA	NA	NA
chr18_KI270911v1_alt	138243	146694	ENST00000633932	intron	1	+	8451	ENSG00000282266	ATP9B	13541	protein_coding	421	1	NA	NA	CHR_HSCHR18_ALT2_CTG2_1	NA	2	1	NA	NA	NA	NA	NA	NA	NA
chr18_KQ090028v1_fix	24332	24776	ENST00000634350	intron	1	+	444	ENSG00000282825	CTIF	23925	protein_coding	4407	1	NA	NM_001142397	CHR_HG2213_PATCH	NA	13	0	NA	NA	NA	NA	NA	NA	NA
chr18_KQ090028v1_fix	24851	104555	ENST00000634350	intron	2	+	79704	ENSG00000282825	CTIF	23925	protein_coding	4407	1	NA	NM_001142397	CHR_HG2213_PATCH	NA	13	0	NA	NA	NA	NA	NA	NA	NA
chr18_KQ090028v1_fix	104764	121639	ENST00000634350	intron	3	+	16875	ENSG00000282825	CTIF	23925	protein_coding	4407	1	NA	NM_001142397	CHR_HG2213_PATCH	NA	13	0	NA	NA	NA	NA	NA	NA	NA
chr18_KQ090028v1_fix	121712	148795	ENST00000634350	intron	4	+	27083	ENSG00000282825	CTIF	23925	protein_coding	4407	1	NA	NM_001142397	CHR_HG2213_PATCH	NA	13	0	NA	NA	NA	NA	NA	NA	NA
chr18_KQ090028v1_fix	148870	149490	ENST00000634350	intron	5	+	620	ENSG00000282825	CTIF	23925	protein_coding	4407	1	NA	NM_001142397	CHR_HG2213_PATCH	NA	13	0	NA	NA	NA	NA	NA	NA	NA
chr18_KQ090028v1_fix	149596	155719	ENST00000634350	intron	6	+	6123	ENSG00000282825	CTIF	23925	protein_coding	4407	1	NA	NM_001142397	CHR_HG2213_PATCH	NA	13	0	NA	NA	NA	NA	NA	NA	NA
chr18_KQ090028v1_fix	155796	200888	ENST00000634350	intron	7	+	45092	ENSG00000282825	CTIF	23925	protein_coding	4407	1	NA	NM_001142397	CHR_HG2213_PATCH	NA	13	0	NA	NA	NA	NA	NA	NA	NA
chr18_KQ090028v1_fix	200966	247188	ENST00000634350	intron	8	+	46222	ENSG00000282825	CTIF	23925	protein_coding	4407	1	NA	NM_001142397	CHR_HG2213_PATCH	NA	13	0	NA	NA	NA	NA	NA	NA	NA
chr18_KQ090028v1_fix	247682	250659	ENST00000634350	intron	9	+	2977	ENSG00000282825	CTIF	23925	protein_coding	4407	1	NA	NM_001142397	CHR_HG2213_PATCH	NA	13	0	NA	NA	NA	NA	NA	NA	NA
chr18_KQ090028v1_fix	250960	306490	ENST00000634350	intron	10	+	55530	ENSG00000282825	CTIF	23925	protein_coding	4407	1	NA	NM_001142397	CHR_HG2213_PATCH	NA	13	0	NA	NA	NA	NA	NA	NA	NA
chr18_KQ090028v1_fix	306647	346857	ENST00000634350	intron	11	+	40210	ENSG00000282825	CTIF	23925	protein_coding	4407	1	NA	NM_001142397	CHR_HG2213_PATCH	NA	13	0	NA	NA	NA	NA	NA	NA	NA
chr18_KQ090028v1_fix	346912	348613	ENST00000634350	intron	12	+	1701	ENSG00000282825	CTIF	23925	protein_coding	4407	1	NA	NM_001142397	CHR_HG2213_PATCH	NA	13	1	NA	NA	NA	NA	NA	NA	NA
chr19_GL383573v1_alt	113311	129371	ENST00000452874	intron	1	+	16060	ENSG00000275050	ZNF66	13135	protein_coding	1806	1	NA	NM_001355197	CHR_HSCHR19_1_CTG2	NA	4	0	NA	NA	NA	NA	NA	NA	NA
chr19_GL383573v1_alt	129499	130642	ENST00000452874	intron	2	+	1143	ENSG00000275050	ZNF66	13135	protein_coding	1806	1	NA	NM_001355197	CHR_HSCHR19_1_CTG2	NA	4	0	NA	NA	NA	NA	NA	NA	NA
chr19_GL383573v1_alt	130739	142700	ENST00000452874	intron	3	+	11961	ENSG00000275050	ZNF66	13135	protein_coding	1806	1	NA	NM_001355197	CHR_HSCHR19_1_CTG2	NA	4	1	NA	NA	NA	NA	NA	NA	NA
chr19_GL383573v1_alt	266680	277299	ENST00000615320	intron	1	+	10619	ENSG00000278091	ZNF85	13160	protein_coding	2296	1	NA	NM_003429	CHR_HSCHR19_1_CTG2	NA	4	0	NA	NA	NA	NA	NA	NA	NA
chr19_GL383573v1_alt	277427	278224	ENST00000615320	intron	2	+	797	ENSG00000278091	ZNF85	13160	protein_coding	2296	1	NA	NM_003429	CHR_HSCHR19_1_CTG2	NA	4	0	NA	NA	NA	NA	NA	NA	NA
chr19_GL383573v1_alt	278324	292019	ENST00000615320	intron	3	+	13695	ENSG00000278091	ZNF85	13160	protein_coding	2296	1	NA	NM_003429	CHR_HSCHR19_1_CTG2	NA	4	1	NA	NA	NA	NA	NA	NA	NA
chr19_GL383573v1_alt	364080	366064	ENST00000625163	intron	1	+	1984	ENSG00000278780	ZNF430	20808	protein_coding	3021	1	NA	NA	CHR_HSCHR19_1_CTG2	NA	4	0	NA	NA	NA	NA	NA	NA	NA
chr19_GL383573v1_alt	366158	376731	ENST00000625163	intron	2	+	10573	ENSG00000278780	ZNF430	20808	protein_coding	3021	1	NA	NA	CHR_HSCHR19_1_CTG2	NA	4	0	NA	NA	NA	NA	NA	NA	NA
chr19_GL383573v1_alt	376859	377364	ENST00000625163	intron	3	+	505	ENSG00000278780	ZNF430	20808	protein_coding	3021	1	NA	NA	CHR_HSCHR19_1_CTG2	NA	4	1	NA	NA	NA	NA	NA	NA	NA
chr19_GL383574v1_alt	109529	154592	ENST00000623152	intron	1	+	45063	ENSG00000279389	GARRE1	29016	protein_coding	1350	1	NA	NM_014686	CHR_HSCHR19_1_CTG3_1	NA	2	1	NA	NA	NA	NA	NA	NA	NA
chr19_GL383574v1_alt	20505	42218	ENST00000575811	intron	1	+	21713	ENSG00000262860	LSM14A	24489	protein_coding	3519	1	NA	NM_001384434	CHR_HSCHR19_1_CTG3_1	NA	10	0	NA	NA	NA	NA	NA	NA	NA
chr19_GL383574v1_alt	42383	44374	ENST00000575811	intron	2	+	1991	ENSG00000262860	LSM14A	24489	protein_coding	3519	1	NA	NM_001384434	CHR_HSCHR19_1_CTG3_1	NA	10	0	NA	NA	NA	NA	NA	NA	NA
chr19_GL383574v1_alt	44505	56669	ENST00000575811	intron	3	+	12164	ENSG00000262860	LSM14A	24489	protein_coding	3519	1	NA	NM_001384434	CHR_HSCHR19_1_CTG3_1	NA	10	0	NA	NA	NA	NA	NA	NA	NA
chr19_GL383574v1_alt	56793	62864	ENST00000575811	intron	4	+	6071	ENSG00000262860	LSM14A	24489	protein_coding	3519	1	NA	NM_001384434	CHR_HSCHR19_1_CTG3_1	NA	10	0	NA	NA	NA	NA	NA	NA	NA
chr19_GL383574v1_alt	63042	63336	ENST00000575811	intron	5	+	294	ENSG00000262860	LSM14A	24489	protein_coding	3519	1	NA	NM_001384434	CHR_HSCHR19_1_CTG3_1	NA	10	0	NA	NA	NA	NA	NA	NA	NA
chr19_GL383574v1_alt	63403	67132	ENST00000575811	intron	6	+	3729	ENSG00000262860	LSM14A	24489	protein_coding	3519	1	NA	NM_001384434	CHR_HSCHR19_1_CTG3_1	NA	10	0	NA	NA	NA	NA	NA	NA	NA
chr19_GL383574v1_alt	67316	67447	ENST00000575811	intron	7	+	131	ENSG00000262860	LSM14A	24489	protein_coding	3519	1	NA	NM_001384434	CHR_HSCHR19_1_CTG3_1	NA	10	0	NA	NA	NA	NA	NA	NA	NA
chr19_GL383574v1_alt	67620	69248	ENST00000575811	intron	8	+	1628	ENSG00000262860	LSM14A	24489	protein_coding	3519	1	NA	NM_001384434	CHR_HSCHR19_1_CTG3_1	NA	10	0	NA	NA	NA	NA	NA	NA	NA
chr19_GL383574v1_alt	69481	75108	ENST00000575811	intron	9	+	5627	ENSG00000262860	LSM14A	24489	protein_coding	3519	1	NA	NM_001384434	CHR_HSCHR19_1_CTG3_1	NA	10	1	NA	NA	NA	NA	NA	NA	NA
chr19_GL383575v2_alt	89180	105206	ENST00000614218	intron	4	-	16026	ENSG00000274746	ZNF100	12880	protein_coding	5643	1	NA	NM_001351672	CHR_HSCHR19_2_CTG2	NA	5	1	NA	NA	NA	NA	NA	NA	NA
chr19_GL383575v2_alt	105306	106130	ENST00000614218	intron	3	-	824	ENSG00000274746	ZNF100	12880	protein_coding	5643	1	NA	NM_001351672	CHR_HSCHR19_2_CTG2	NA	5	0	NA	NA	NA	NA	NA	NA	NA
chr19_GL383575v2_alt	106258	126883	ENST00000614218	intron	2	-	20625	ENSG00000274746	ZNF100	12880	protein_coding	5643	1	NA	NM_001351672	CHR_HSCHR19_2_CTG2	NA	5	0	NA	NA	NA	NA	NA	NA	NA
chr19_GL383575v2_alt	126977	128616	ENST00000614218	intron	1	-	1639	ENSG00000274746	ZNF100	12880	protein_coding	5643	1	NA	NM_001351672	CHR_HSCHR19_2_CTG2	NA	5	0	NA	NA	NA	NA	NA	NA	NA
chr19_GL949746v1_alt	130791	131612	ENST00000616103	intron	3	-	821	ENSG00000277808	LENG1	15502	protein_coding	943	1	NA	NM_024316	CHR_HSCHR19LRC_COX1_CTG3_1	NA	4	1	NA	NA	NA	NA	NA	NA	NA
chr19_GL949746v1_alt	131876	133131	ENST00000616103	intron	2	-	1255	ENSG00000277808	LENG1	15502	protein_coding	943	1	NA	NM_024316	CHR_HSCHR19LRC_COX1_CTG3_1	NA	4	0	NA	NA	NA	NA	NA	NA	NA
chr19_GL949746v1_alt	133312	134413	ENST00000616103	intron	1	-	1101	ENSG00000277808	LENG1	15502	protein_coding	943	1	NA	NM_024316	CHR_HSCHR19LRC_COX1_CTG3_1	NA	4	0	NA	NA	NA	NA	NA	NA	NA
chr19_GL949746v1_alt	644225	645151	ENST00000617150	intron	1	+	926	ENSG00000274952	KIR2DL3	6331	protein_coding	1590	1	NA	NM_015868	CHR_HSCHR19LRC_COX1_CTG3_1	NA	8	0	NA	NA	NA	NA	NA	NA	NA
chr19_GL949746v1_alt	645188	647624	ENST00000617150	intron	2	+	2436	ENSG00000274952	KIR2DL3	6331	protein_coding	1590	1	NA	NM_015868	CHR_HSCHR19LRC_COX1_CTG3_1	NA	8	0	NA	NA	NA	NA	NA	NA	NA
chr19_GL949746v1_alt	647925	649437	ENST00000617150	intron	3	+	1512	ENSG00000274952	KIR2DL3	6331	protein_coding	1590	1	NA	NM_015868	CHR_HSCHR19LRC_COX1_CTG3_1	NA	8	0	NA	NA	NA	NA	NA	NA	NA
chr19_GL949746v1_alt	649732	652994	ENST00000617150	intron	4	+	3262	ENSG00000274952	KIR2DL3	6331	protein_coding	1590	1	NA	NM_015868	CHR_HSCHR19LRC_COX1_CTG3_1	NA	8	0	NA	NA	NA	NA	NA	NA	NA
chr19_GL949746v1_alt	653046	657308	ENST00000617150	intron	5	+	4262	ENSG00000274952	KIR2DL3	6331	protein_coding	1590	1	NA	NM_015868	CHR_HSCHR19LRC_COX1_CTG3_1	NA	8	0	NA	NA	NA	NA	NA	NA	NA
chr19_GL949746v1_alt	657414	657875	ENST00000617150	intron	6	+	461	ENSG00000274952	KIR2DL3	6331	protein_coding	1590	1	NA	NM_015868	CHR_HSCHR19LRC_COX1_CTG3_1	NA	8	0	NA	NA	NA	NA	NA	NA	NA
chr19_GL949746v1_alt	657929	658026	ENST00000617150	intron	7	+	97	ENSG00000274952	KIR2DL3	6331	protein_coding	1590	1	NA	NM_015868	CHR_HSCHR19LRC_COX1_CTG3_1	NA	8	1	NA	NA	NA	NA	NA	NA	NA
chr19_GL949746v1_alt	15448	16145	ENST00000611293	intron	8	-	697	ENSG00000275330	VSTM1	29455	protein_coding	1015	1	NA	NM_198481	CHR_HSCHR19LRC_COX1_CTG3_1	NA	9	1	NA	NA	NA	NA	NA	NA	NA
chr19_GL949746v1_alt	16184	16282	ENST00000611293	intron	7	-	98	ENSG00000275330	VSTM1	29455	protein_coding	1015	1	NA	NM_198481	CHR_HSCHR19LRC_COX1_CTG3_1	NA	9	0	NA	NA	NA	NA	NA	NA	NA
chr19_GL949746v1_alt	16321	16535	ENST00000611293	intron	6	-	214	ENSG00000275330	VSTM1	29455	protein_coding	1015	1	NA	NM_198481	CHR_HSCHR19LRC_COX1_CTG3_1	NA	9	0	NA	NA	NA	NA	NA	NA	NA
chr19_GL949746v1_alt	16564	16643	ENST00000611293	intron	5	-	79	ENSG00000275330	VSTM1	29455	protein_coding	1015	1	NA	NM_198481	CHR_HSCHR19LRC_COX1_CTG3_1	NA	9	0	NA	NA	NA	NA	NA	NA	NA
chr19_GL949746v1_alt	16737	25776	ENST00000611293	intron	4	-	9039	ENSG00000275330	VSTM1	29455	protein_coding	1015	1	NA	NM_198481	CHR_HSCHR19LRC_COX1_CTG3_1	NA	9	0	NA	NA	NA	NA	NA	NA	NA
chr19_GL949746v1_alt	25816	32672	ENST00000611293	intron	3	-	6856	ENSG00000275330	VSTM1	29455	protein_coding	1015	1	NA	NM_198481	CHR_HSCHR19LRC_COX1_CTG3_1	NA	9	0	NA	NA	NA	NA	NA	NA	NA
chr19_GL949746v1_alt	32958	33063	ENST00000611293	intron	2	-	105	ENSG00000275330	VSTM1	29455	protein_coding	1015	1	NA	NM_198481	CHR_HSCHR19LRC_COX1_CTG3_1	NA	9	0	NA	NA	NA	NA	NA	NA	NA
chr19_GL949746v1_alt	33100	38110	ENST00000611293	intron	1	-	5010	ENSG00000275330	VSTM1	29455	protein_coding	1015	1	NA	NM_198481	CHR_HSCHR19LRC_COX1_CTG3_1	NA	9	0	NA	NA	NA	NA	NA	NA	NA
chr19_GL949746v1_alt	70532	71261	ENST00000612406	intron	5	-	729	ENSG00000273511	OSCAR	29960	protein_coding	2061	1	NA	NM_206818	CHR_HSCHR19LRC_COX1_CTG3_1	NA	6	1	NA	NA	NA	NA	NA	NA	NA
chr19_GL949746v1_alt	71565	73993	ENST00000612406	intron	4	-	2428	ENSG00000273511	OSCAR	29960	protein_coding	2061	1	NA	NM_206818	CHR_HSCHR19LRC_COX1_CTG3_1	NA	6	0	NA	NA	NA	NA	NA	NA	NA
chr19_GL949746v1_alt	74006	74151	ENST00000612406	intron	3	-	145	ENSG00000273511	OSCAR	29960	protein_coding	2061	1	NA	NM_206818	CHR_HSCHR19LRC_COX1_CTG3_1	NA	6	0	NA	NA	NA	NA	NA	NA	NA
chr19_GL949746v1_alt	74185	75159	ENST00000612406	intron	2	-	974	ENSG00000273511	OSCAR	29960	protein_coding	2061	1	NA	NM_206818	CHR_HSCHR19LRC_COX1_CTG3_1	NA	6	0	NA	NA	NA	NA	NA	NA	NA
chr19_GL949746v1_alt	75356	77074	ENST00000612406	intron	1	-	1718	ENSG00000273511	OSCAR	29960	protein_coding	2061	1	NA	NM_206818	CHR_HSCHR19LRC_COX1_CTG3_1	NA	6	0	NA	NA	NA	NA	NA	NA	NA
chr19_GL949746v1_alt	77310	77534	ENST00000618338	intron	1	+	224	ENSG00000274359	NDUFA3	7686	protein_coding	353	1	NA	NM_004542	CHR_HSCHR19LRC_COX1_CTG3_1	NA	4	0	NA	NA	NA	NA	NA	NA	NA
chr19_GL949746v1_alt	77610	80353	ENST00000618338	intron	2	+	2743	ENSG00000274359	NDUFA3	7686	protein_coding	353	1	NA	NM_004542	CHR_HSCHR19LRC_COX1_CTG3_1	NA	4	0	NA	NA	NA	NA	NA	NA	NA
chr19_GL949746v1_alt	80432	81230	ENST00000618338	intron	3	+	798	ENSG00000274359	NDUFA3	7686	protein_coding	353	1	NA	NM_004542	CHR_HSCHR19LRC_COX1_CTG3_1	NA	4	1	NA	NA	NA	NA	NA	NA	NA
chr19_GL949746v1_alt	81590	82445	ENST00000615534	intron	5	-	855	ENSG00000274073	TFPT	13630	protein_coding	1205	1	NA	NM_013342	CHR_HSCHR19LRC_COX1_CTG3_1	NA	6	1	NA	NA	NA	NA	NA	NA	NA
chr19_GL949746v1_alt	82665	82745	ENST00000615534	intron	4	-	80	ENSG00000274073	TFPT	13630	protein_coding	1205	1	NA	NM_013342	CHR_HSCHR19LRC_COX1_CTG3_1	NA	6	0	NA	NA	NA	NA	NA	NA	NA
chr19_GL949746v1_alt	82816	84546	ENST00000615534	intron	3	-	1730	ENSG00000274073	TFPT	13630	protein_coding	1205	1	NA	NM_013342	CHR_HSCHR19LRC_COX1_CTG3_1	NA	6	0	NA	NA	NA	NA	NA	NA	NA
chr19_GL949746v1_alt	84618	88934	ENST00000615534	intron	2	-	4316	ENSG00000274073	TFPT	13630	protein_coding	1205	1	NA	NM_013342	CHR_HSCHR19LRC_COX1_CTG3_1	NA	6	0	NA	NA	NA	NA	NA	NA	NA
chr19_GL949746v1_alt	89194	89739	ENST00000615534	intron	1	-	545	ENSG00000274073	TFPT	13630	protein_coding	1205	1	NA	NM_013342	CHR_HSCHR19LRC_COX1_CTG3_1	NA	6	0	NA	NA	NA	NA	NA	NA	NA
chr19_GL949746v1_alt	117853	117967	ENST00000618405	intron	1	+	114	ENSG00000277114	CNOT3	7879	protein_coding	4138	1	NA	NA	CHR_HSCHR19LRC_COX1_CTG3_1	NA	17	0	NA	NA	NA	NA	NA	NA	NA
chr19_GL949746v1_alt	118036	118290	ENST00000618405	intron	2	+	254	ENSG00000277114	CNOT3	7879	protein_coding	4138	1	NA	NA	CHR_HSCHR19LRC_COX1_CTG3_1	NA	17	0	NA	NA	NA	NA	NA	NA	NA
chr19_GL949746v1_alt	118366	118508	ENST00000618405	intron	3	+	142	ENSG00000277114	CNOT3	7879	protein_coding	4138	1	NA	NA	CHR_HSCHR19LRC_COX1_CTG3_1	NA	17	0	NA	NA	NA	NA	NA	NA	NA
chr19_GL949746v1_alt	118599	118854	ENST00000618405	intron	4	+	255	ENSG00000277114	CNOT3	7879	protein_coding	4138	1	NA	NA	CHR_HSCHR19LRC_COX1_CTG3_1	NA	17	0	NA	NA	NA	NA	NA	NA	NA
chr19_GL949746v1_alt	118984	119085	ENST00000618405	intron	5	+	101	ENSG00000277114	CNOT3	7879	protein_coding	4138	1	NA	NA	CHR_HSCHR19LRC_COX1_CTG3_1	NA	17	0	NA	NA	NA	NA	NA	NA	NA
chr19_GL949746v1_alt	119182	120446	ENST00000618405	intron	6	+	1264	ENSG00000277114	CNOT3	7879	protein_coding	4138	1	NA	NA	CHR_HSCHR19LRC_COX1_CTG3_1	NA	17	0	NA	NA	NA	NA	NA	NA	NA
chr19_GL949746v1_alt	120667	120758	ENST00000618405	intron	7	+	91	ENSG00000277114	CNOT3	7879	protein_coding	4138	1	NA	NA	CHR_HSCHR19LRC_COX1_CTG3_1	NA	17	0	NA	NA	NA	NA	NA	NA	NA
chr19_GL949746v1_alt	120893	121449	ENST00000618405	intron	8	+	556	ENSG00000277114	CNOT3	7879	protein_coding	4138	1	NA	NA	CHR_HSCHR19LRC_COX1_CTG3_1	NA	17	0	NA	NA	NA	NA	NA	NA	NA
chr19_GL949746v1_alt	121507	122995	ENST00000618405	intron	9	+	1488	ENSG00000277114	CNOT3	7879	protein_coding	4138	1	NA	NA	CHR_HSCHR19LRC_COX1_CTG3_1	NA	17	0	NA	NA	NA	NA	NA	NA	NA
chr19_GL949746v1_alt	123384	123467	ENST00000618405	intron	10	+	83	ENSG00000277114	CNOT3	7879	protein_coding	4138	1	NA	NA	CHR_HSCHR19LRC_COX1_CTG3_1	NA	17	0	NA	NA	NA	NA	NA	NA	NA
chr19_GL949746v1_alt	123592	124407	ENST00000618405	intron	11	+	815	ENSG00000277114	CNOT3	7879	protein_coding	4138	1	NA	NA	CHR_HSCHR19LRC_COX1_CTG3_1	NA	17	0	NA	NA	NA	NA	NA	NA	NA
chr19_GL949746v1_alt	124607	127075	ENST00000618405	intron	12	+	2468	ENSG00000277114	CNOT3	7879	protein_coding	4138	1	NA	NA	CHR_HSCHR19LRC_COX1_CTG3_1	NA	17	0	NA	NA	NA	NA	NA	NA	NA
chr19_GL949746v1_alt	127176	127277	ENST00000618405	intron	13	+	101	ENSG00000277114	CNOT3	7879	protein_coding	4138	1	NA	NA	CHR_HSCHR19LRC_COX1_CTG3_1	NA	17	0	NA	NA	NA	NA	NA	NA	NA
chr19_GL949746v1_alt	127477	127716	ENST00000618405	intron	14	+	239	ENSG00000277114	CNOT3	7879	protein_coding	4138	1	NA	NA	CHR_HSCHR19LRC_COX1_CTG3_1	NA	17	0	NA	NA	NA	NA	NA	NA	NA
chr19_GL949746v1_alt	127850	128564	ENST00000618405	intron	15	+	714	ENSG00000277114	CNOT3	7879	protein_coding	4138	1	NA	NA	CHR_HSCHR19LRC_COX1_CTG3_1	NA	17	0	NA	NA	NA	NA	NA	NA	NA
chr19_GL949746v1_alt	128691	130158	ENST00000618405	intron	16	+	1467	ENSG00000277114	CNOT3	7879	protein_coding	4138	1	NA	NA	CHR_HSCHR19LRC_COX1_CTG3_1	NA	17	1	NA	NA	NA	NA	NA	NA	NA
chr19_GL949746v1_alt	135225	135316	ENST00000621539	intron	14	-	91	ENSG00000277789	TMC4	22998	protein_coding	2413	1	NA	NM_001145303	CHR_HSCHR19LRC_COX1_CTG3_1	NA	15	1	NA	NA	NA	NA	NA	NA	NA
chr19_GL949746v1_alt	135396	135727	ENST00000621539	intron	13	-	331	ENSG00000277789	TMC4	22998	protein_coding	2413	1	NA	NM_001145303	CHR_HSCHR19LRC_COX1_CTG3_1	NA	15	0	NA	NA	NA	NA	NA	NA	NA
chr19_GL949746v1_alt	135884	135979	ENST00000621539	intron	12	-	95	ENSG00000277789	TMC4	22998	protein_coding	2413	1	NA	NM_001145303	CHR_HSCHR19LRC_COX1_CTG3_1	NA	15	0	NA	NA	NA	NA	NA	NA	NA
chr19_GL949746v1_alt	136111	136951	ENST00000621539	intron	11	-	840	ENSG00000277789	TMC4	22998	protein_coding	2413	1	NA	NM_001145303	CHR_HSCHR19LRC_COX1_CTG3_1	NA	15	0	NA	NA	NA	NA	NA	NA	NA
chr19_GL949746v1_alt	137136	137518	ENST00000621539	intron	10	-	382	ENSG00000277789	TMC4	22998	protein_coding	2413	1	NA	NM_001145303	CHR_HSCHR19LRC_COX1_CTG3_1	NA	15	0	NA	NA	NA	NA	NA	NA	NA
chr19_GL949746v1_alt	137617	137878	ENST00000621539	intron	9	-	261	ENSG00000277789	TMC4	22998	protein_coding	2413	1	NA	NM_001145303	CHR_HSCHR19LRC_COX1_CTG3_1	NA	15	0	NA	NA	NA	NA	NA	NA	NA
chr19_GL949746v1_alt	138006	138566	ENST00000621539	intron	8	-	560	ENSG00000277789	TMC4	22998	protein_coding	2413	1	NA	NM_001145303	CHR_HSCHR19LRC_COX1_CTG3_1	NA	15	0	NA	NA	NA	NA	NA	NA	NA
chr19_GL949746v1_alt	138731	139277	ENST00000621539	intron	7	-	546	ENSG00000277789	TMC4	22998	protein_coding	2413	1	NA	NM_001145303	CHR_HSCHR19LRC_COX1_CTG3_1	NA	15	0	NA	NA	NA	NA	NA	NA	NA
chr19_GL949746v1_alt	139446	140263	ENST00000621539	intron	6	-	817	ENSG00000277789	TMC4	22998	protein_coding	2413	1	NA	NM_001145303	CHR_HSCHR19LRC_COX1_CTG3_1	NA	15	0	NA	NA	NA	NA	NA	NA	NA
chr19_GL949746v1_alt	140412	143014	ENST00000621539	intron	5	-	2602	ENSG00000277789	TMC4	22998	protein_coding	2413	1	NA	NM_001145303	CHR_HSCHR19LRC_COX1_CTG3_1	NA	15	0	NA	NA	NA	NA	NA	NA	NA
chr19_GL949746v1_alt	143137	143291	ENST00000621539	intron	4	-	154	ENSG00000277789	TMC4	22998	protein_coding	2413	1	NA	NM_001145303	CHR_HSCHR19LRC_COX1_CTG3_1	NA	15	0	NA	NA	NA	NA	NA	NA	NA
chr19_GL949746v1_alt	143525	144327	ENST00000621539	intron	3	-	802	ENSG00000277789	TMC4	22998	protein_coding	2413	1	NA	NM_001145303	CHR_HSCHR19LRC_COX1_CTG3_1	NA	15	0	NA	NA	NA	NA	NA	NA	NA
chr19_GL949746v1_alt	144477	146678	ENST00000621539	intron	2	-	2201	ENSG00000277789	TMC4	22998	protein_coding	2413	1	NA	NM_001145303	CHR_HSCHR19LRC_COX1_CTG3_1	NA	15	0	NA	NA	NA	NA	NA	NA	NA
chr19_GL949746v1_alt	146911	147810	ENST00000621539	intron	1	-	899	ENSG00000277789	TMC4	22998	protein_coding	2413	1	NA	NM_001145303	CHR_HSCHR19LRC_COX1_CTG3_1	NA	15	0	NA	NA	NA	NA	NA	NA	NA
chr19_GL949746v1_alt	149204	153553	ENST00000617012	intron	7	-	4349	ENSG00000276935	MBOAT7	15505	protein_coding	2596	1	NA	NM_024298	CHR_HSCHR19LRC_COX1_CTG3_1	NA	8	1	NA	NA	NA	NA	NA	NA	NA
chr19_GL949746v1_alt	153731	155561	ENST00000617012	intron	6	-	1830	ENSG00000276935	MBOAT7	15505	protein_coding	2596	1	NA	NM_024298	CHR_HSCHR19LRC_COX1_CTG3_1	NA	8	0	NA	NA	NA	NA	NA	NA	NA
chr19_GL949746v1_alt	155923	158313	ENST00000617012	intron	5	-	2390	ENSG00000276935	MBOAT7	15505	protein_coding	2596	1	NA	NM_024298	CHR_HSCHR19LRC_COX1_CTG3_1	NA	8	0	NA	NA	NA	NA	NA	NA	NA
chr19_GL949746v1_alt	158474	161953	ENST00000617012	intron	4	-	3479	ENSG00000276935	MBOAT7	15505	protein_coding	2596	1	NA	NM_024298	CHR_HSCHR19LRC_COX1_CTG3_1	NA	8	0	NA	NA	NA	NA	NA	NA	NA
chr19_GL949746v1_alt	162081	163013	ENST00000617012	intron	3	-	932	ENSG00000276935	MBOAT7	15505	protein_coding	2596	1	NA	NM_024298	CHR_HSCHR19LRC_COX1_CTG3_1	NA	8	0	NA	NA	NA	NA	NA	NA	NA
chr19_GL949746v1_alt	163144	163229	ENST00000617012	intron	2	-	85	ENSG00000276935	MBOAT7	15505	protein_coding	2596	1	NA	NM_024298	CHR_HSCHR19LRC_COX1_CTG3_1	NA	8	0	NA	NA	NA	NA	NA	NA	NA
chr19_GL949746v1_alt	163309	164134	ENST00000617012	intron	1	-	825	ENSG00000276935	MBOAT7	15505	protein_coding	2596	1	NA	NM_024298	CHR_HSCHR19LRC_COX1_CTG3_1	NA	8	0	NA	NA	NA	NA	NA	NA	NA
chr19_GL949746v1_alt	165169	166157	ENST00000617543	intron	1	+	988	ENSG00000278622	TSEN34	15506	protein_coding	1912	1	NA	NM_001282333	CHR_HSCHR19LRC_COX1_CTG3_1	NA	6	0	NA	NA	NA	NA	NA	NA	NA
chr19_GL949746v1_alt	166405	166517	ENST00000617543	intron	2	+	112	ENSG00000278622	TSEN34	15506	protein_coding	1912	1	NA	NM_001282333	CHR_HSCHR19LRC_COX1_CTG3_1	NA	6	0	NA	NA	NA	NA	NA	NA	NA
chr19_GL949746v1_alt	166762	166912	ENST00000617543	intron	3	+	150	ENSG00000278622	TSEN34	15506	protein_coding	1912	1	NA	NM_001282333	CHR_HSCHR19LRC_COX1_CTG3_1	NA	6	0	NA	NA	NA	NA	NA	NA	NA
chr19_GL949746v1_alt	167171	167970	ENST00000617543	intron	4	+	799	ENSG00000278622	TSEN34	15506	protein_coding	1912	1	NA	NM_001282333	CHR_HSCHR19LRC_COX1_CTG3_1	NA	6	0	NA	NA	NA	NA	NA	NA	NA
chr19_GL949746v1_alt	168115	168417	ENST00000617543	intron	5	+	302	ENSG00000278622	TSEN34	15506	protein_coding	1912	1	NA	NM_001282333	CHR_HSCHR19LRC_COX1_CTG3_1	NA	6	1	NA	NA	NA	NA	NA	NA	NA
chr19_GL949746v1_alt	175761	175958	ENST00000620940	intron	1	+	197	ENSG00000274646	RPS9	10442	protein_coding	771	1	NA	NM_001321702	CHR_HSCHR19LRC_COX1_CTG3_1	NA	5	0	NA	NA	NA	NA	NA	NA	NA
chr19_GL949746v1_alt	176081	176285	ENST00000620940	intron	2	+	204	ENSG00000274646	RPS9	10442	protein_coding	771	1	NA	NM_001321702	CHR_HSCHR19LRC_COX1_CTG3_1	NA	5	0	NA	NA	NA	NA	NA	NA	NA
chr19_GL949746v1_alt	176409	181074	ENST00000620940	intron	3	+	4665	ENSG00000274646	RPS9	10442	protein_coding	771	1	NA	NM_001321702	CHR_HSCHR19LRC_COX1_CTG3_1	NA	5	0	NA	NA	NA	NA	NA	NA	NA
chr19_GL949746v1_alt	181262	182196	ENST00000620940	intron	4	+	934	ENSG00000274646	RPS9	10442	protein_coding	771	1	NA	NM_001321702	CHR_HSCHR19LRC_COX1_CTG3_1	NA	5	1	NA	NA	NA	NA	NA	NA	NA
chr19_GL949746v1_alt	192040	192118	ENST00000622537	intron	13	-	78	ENSG00000277816	LILRB3	6607	protein_coding	2114	1	NA	NA	CHR_HSCHR19LRC_COX1_CTG3_1	NA	14	1	NA	NA	NA	NA	NA	NA	NA
chr19_GL949746v1_alt	192275	193160	ENST00000622537	intron	12	-	885	ENSG00000277816	LILRB3	6607	protein_coding	2114	1	NA	NA	CHR_HSCHR19LRC_COX1_CTG3_1	NA	14	0	NA	NA	NA	NA	NA	NA	NA
chr19_GL949746v1_alt	193214	193444	ENST00000622537	intron	11	-	230	ENSG00000277816	LILRB3	6607	protein_coding	2114	1	NA	NA	CHR_HSCHR19LRC_COX1_CTG3_1	NA	14	0	NA	NA	NA	NA	NA	NA	NA
chr19_GL949746v1_alt	193483	193562	ENST00000622537	intron	10	-	79	ENSG00000277816	LILRB3	6607	protein_coding	2114	1	NA	NA	CHR_HSCHR19LRC_COX1_CTG3_1	NA	14	0	NA	NA	NA	NA	NA	NA	NA
chr19_GL949746v1_alt	193639	193928	ENST00000622537	intron	9	-	289	ENSG00000277816	LILRB3	6607	protein_coding	2114	1	NA	NA	CHR_HSCHR19LRC_COX1_CTG3_1	NA	14	0	NA	NA	NA	NA	NA	NA	NA
chr19_GL949746v1_alt	194046	194668	ENST00000622537	intron	8	-	622	ENSG00000277816	LILRB3	6607	protein_coding	2114	1	NA	NA	CHR_HSCHR19LRC_COX1_CTG3_1	NA	14	0	NA	NA	NA	NA	NA	NA	NA
chr19_GL949746v1_alt	194720	194954	ENST00000622537	intron	7	-	234	ENSG00000277816	LILRB3	6607	protein_coding	2114	1	NA	NA	CHR_HSCHR19LRC_COX1_CTG3_1	NA	14	0	NA	NA	NA	NA	NA	NA	NA
chr19_GL949746v1_alt	195006	195327	ENST00000622537	intron	6	-	321	ENSG00000277816	LILRB3	6607	protein_coding	2114	1	NA	NA	CHR_HSCHR19LRC_COX1_CTG3_1	NA	14	0	NA	NA	NA	NA	NA	NA	NA
chr19_GL949746v1_alt	195631	195882	ENST00000622537	intron	5	-	251	ENSG00000277816	LILRB3	6607	protein_coding	2114	1	NA	NA	CHR_HSCHR19LRC_COX1_CTG3_1	NA	14	0	NA	NA	NA	NA	NA	NA	NA
chr19_GL949746v1_alt	196180	196627	ENST00000622537	intron	4	-	447	ENSG00000277816	LILRB3	6607	protein_coding	2114	1	NA	NA	CHR_HSCHR19LRC_COX1_CTG3_1	NA	14	0	NA	NA	NA	NA	NA	NA	NA
chr19_GL949746v1_alt	196931	197077	ENST00000622537	intron	3	-	146	ENSG00000277816	LILRB3	6607	protein_coding	2114	1	NA	NA	CHR_HSCHR19LRC_COX1_CTG3_1	NA	14	0	NA	NA	NA	NA	NA	NA	NA
chr19_GL949746v1_alt	197363	197546	ENST00000622537	intron	2	-	183	ENSG00000277816	LILRB3	6607	protein_coding	2114	1	NA	NA	CHR_HSCHR19LRC_COX1_CTG3_1	NA	14	0	NA	NA	NA	NA	NA	NA	NA
chr19_GL949746v1_alt	197583	197742	ENST00000622537	intron	1	-	159	ENSG00000277816	LILRB3	6607	protein_coding	2114	1	NA	NA	CHR_HSCHR19LRC_COX1_CTG3_1	NA	14	0	NA	NA	NA	NA	NA	NA	NA
chr19_GL949746v1_alt	213863	214673	ENST00000621450	intron	7	-	810	ENSG00000275584	LILRA6	15495	protein_coding	1446	1	NA	NA	CHR_HSCHR19LRC_COX1_CTG3_1	NA	8	1	NA	NA	NA	NA	NA	NA	NA
chr19_GL949746v1_alt	214725	215046	ENST00000621450	intron	6	-	321	ENSG00000275584	LILRA6	15495	protein_coding	1446	1	NA	NA	CHR_HSCHR19LRC_COX1_CTG3_1	NA	8	0	NA	NA	NA	NA	NA	NA	NA
chr19_GL949746v1_alt	215350	215601	ENST00000621450	intron	5	-	251	ENSG00000275584	LILRA6	15495	protein_coding	1446	1	NA	NA	CHR_HSCHR19LRC_COX1_CTG3_1	NA	8	0	NA	NA	NA	NA	NA	NA	NA
chr19_GL949746v1_alt	215899	216346	ENST00000621450	intron	4	-	447	ENSG00000275584	LILRA6	15495	protein_coding	1446	1	NA	NA	CHR_HSCHR19LRC_COX1_CTG3_1	NA	8	0	NA	NA	NA	NA	NA	NA	NA
chr19_GL949746v1_alt	216650	216796	ENST00000621450	intron	3	-	146	ENSG00000275584	LILRA6	15495	protein_coding	1446	1	NA	NA	CHR_HSCHR19LRC_COX1_CTG3_1	NA	8	0	NA	NA	NA	NA	NA	NA	NA
chr19_GL949746v1_alt	217082	217265	ENST00000621450	intron	2	-	183	ENSG00000275584	LILRA6	15495	protein_coding	1446	1	NA	NA	CHR_HSCHR19LRC_COX1_CTG3_1	NA	8	0	NA	NA	NA	NA	NA	NA	NA
chr19_GL949746v1_alt	217302	217461	ENST00000621450	intron	1	-	159	ENSG00000275584	LILRA6	15495	protein_coding	1446	1	NA	NA	CHR_HSCHR19LRC_COX1_CTG3_1	NA	8	0	NA	NA	NA	NA	NA	NA	NA
chr19_GL949746v1_alt	249569	250689	ENST00000617886	intron	13	-	1120	ENSG00000276146	LILRB2	6606	protein_coding	2321	1	NA	NM_005874	CHR_HSCHR19LRC_COX1_CTG3_1	NA	14	1	NA	NA	NA	NA	NA	NA	NA
chr19_GL949746v1_alt	250743	251002	ENST00000617886	intron	12	-	259	ENSG00000276146	LILRB2	6606	protein_coding	2321	1	NA	NM_005874	CHR_HSCHR19LRC_COX1_CTG3_1	NA	14	0	NA	NA	NA	NA	NA	NA	NA
chr19_GL949746v1_alt	251041	251119	ENST00000617886	intron	11	-	78	ENSG00000276146	LILRB2	6606	protein_coding	2321	1	NA	NM_005874	CHR_HSCHR19LRC_COX1_CTG3_1	NA	14	0	NA	NA	NA	NA	NA	NA	NA
chr19_GL949746v1_alt	251196	251545	ENST00000617886	intron	10	-	349	ENSG00000276146	LILRB2	6606	protein_coding	2321	1	NA	NM_005874	CHR_HSCHR19LRC_COX1_CTG3_1	NA	14	0	NA	NA	NA	NA	NA	NA	NA
chr19_GL949746v1_alt	251669	252288	ENST00000617886	intron	9	-	619	ENSG00000276146	LILRB2	6606	protein_coding	2321	1	NA	NM_005874	CHR_HSCHR19LRC_COX1_CTG3_1	NA	14	0	NA	NA	NA	NA	NA	NA	NA
chr19_GL949746v1_alt	252340	252627	ENST00000617886	intron	8	-	287	ENSG00000276146	LILRB2	6606	protein_coding	2321	1	NA	NM_005874	CHR_HSCHR19LRC_COX1_CTG3_1	NA	14	0	NA	NA	NA	NA	NA	NA	NA
chr19_GL949746v1_alt	252679	252998	ENST00000617886	intron	7	-	319	ENSG00000276146	LILRB2	6606	protein_coding	2321	1	NA	NM_005874	CHR_HSCHR19LRC_COX1_CTG3_1	NA	14	0	NA	NA	NA	NA	NA	NA	NA
chr19_GL949746v1_alt	253302	253550	ENST00000617886	intron	6	-	248	ENSG00000276146	LILRB2	6606	protein_coding	2321	1	NA	NM_005874	CHR_HSCHR19LRC_COX1_CTG3_1	NA	14	0	NA	NA	NA	NA	NA	NA	NA
chr19_GL949746v1_alt	253848	254083	ENST00000617886	intron	5	-	235	ENSG00000276146	LILRB2	6606	protein_coding	2321	1	NA	NM_005874	CHR_HSCHR19LRC_COX1_CTG3_1	NA	14	0	NA	NA	NA	NA	NA	NA	NA
chr19_GL949746v1_alt	254387	254529	ENST00000617886	intron	4	-	142	ENSG00000276146	LILRB2	6606	protein_coding	2321	1	NA	NM_005874	CHR_HSCHR19LRC_COX1_CTG3_1	NA	14	0	NA	NA	NA	NA	NA	NA	NA
chr19_GL949746v1_alt	254815	255002	ENST00000617886	intron	3	-	187	ENSG00000276146	LILRB2	6606	protein_coding	2321	1	NA	NM_005874	CHR_HSCHR19LRC_COX1_CTG3_1	NA	14	0	NA	NA	NA	NA	NA	NA	NA
chr19_GL949746v1_alt	255039	255201	ENST00000617886	intron	2	-	162	ENSG00000276146	LILRB2	6606	protein_coding	2321	1	NA	NM_005874	CHR_HSCHR19LRC_COX1_CTG3_1	NA	14	0	NA	NA	NA	NA	NA	NA	NA
chr19_GL949746v1_alt	255284	255699	ENST00000617886	intron	1	-	415	ENSG00000276146	LILRB2	6606	protein_coding	2321	1	NA	NM_005874	CHR_HSCHR19LRC_COX1_CTG3_1	NA	14	0	NA	NA	NA	NA	NA	NA	NA
chr19_GL949746v1_alt	288980	289127	ENST00000618711	intron	6	-	147	ENSG00000274914	LILRA5	16309	protein_coding	1365	1	NA	NM_021250	CHR_HSCHR19LRC_COX1_CTG3_1	NA	7	1	NA	NA	NA	NA	NA	NA	NA
chr19_GL949746v1_alt	289179	292828	ENST00000618711	intron	5	-	3649	ENSG00000274914	LILRA5	16309	protein_coding	1365	1	NA	NM_021250	CHR_HSCHR19LRC_COX1_CTG3_1	NA	7	0	NA	NA	NA	NA	NA	NA	NA
chr19_GL949746v1_alt	293132	293278	ENST00000618711	intron	4	-	146	ENSG00000274914	LILRA5	16309	protein_coding	1365	1	NA	NM_021250	CHR_HSCHR19LRC_COX1_CTG3_1	NA	7	0	NA	NA	NA	NA	NA	NA	NA
chr19_GL949746v1_alt	293564	293749	ENST00000618711	intron	3	-	185	ENSG00000274914	LILRA5	16309	protein_coding	1365	1	NA	NM_021250	CHR_HSCHR19LRC_COX1_CTG3_1	NA	7	0	NA	NA	NA	NA	NA	NA	NA
chr19_GL949746v1_alt	293786	293951	ENST00000618711	intron	2	-	165	ENSG00000274914	LILRA5	16309	protein_coding	1365	1	NA	NM_021250	CHR_HSCHR19LRC_COX1_CTG3_1	NA	7	0	NA	NA	NA	NA	NA	NA	NA
chr19_GL949746v1_alt	294037	294431	ENST00000618711	intron	1	-	394	ENSG00000274914	LILRA5	16309	protein_coding	1365	1	NA	NM_021250	CHR_HSCHR19LRC_COX1_CTG3_1	NA	7	0	NA	NA	NA	NA	NA	NA	NA
chr19_GL949746v1_alt	355823	357801	ENST00000621306	intron	1	+	1978	ENSG00000276458	LENG8	15500	protein_coding	4138	1	NA	NM_001375638	CHR_HSCHR19LRC_COX1_CTG3_1	NA	16	0	NA	NA	NA	NA	NA	NA	NA
chr19_GL949746v1_alt	357895	358604	ENST00000621306	intron	2	+	709	ENSG00000276458	LENG8	15500	protein_coding	4138	1	NA	NM_001375638	CHR_HSCHR19LRC_COX1_CTG3_1	NA	16	0	NA	NA	NA	NA	NA	NA	NA
chr19_GL949746v1_alt	358780	359164	ENST00000621306	intron	3	+	384	ENSG00000276458	LENG8	15500	protein_coding	4138	1	NA	NM_001375638	CHR_HSCHR19LRC_COX1_CTG3_1	NA	16	0	NA	NA	NA	NA	NA	NA	NA
chr19_GL949746v1_alt	359267	360059	ENST00000621306	intron	4	+	792	ENSG00000276458	LENG8	15500	protein_coding	4138	1	NA	NM_001375638	CHR_HSCHR19LRC_COX1_CTG3_1	NA	16	0	NA	NA	NA	NA	NA	NA	NA
chr19_GL949746v1_alt	360171	360943	ENST00000621306	intron	5	+	772	ENSG00000276458	LENG8	15500	protein_coding	4138	1	NA	NM_001375638	CHR_HSCHR19LRC_COX1_CTG3_1	NA	16	0	NA	NA	NA	NA	NA	NA	NA
chr19_GL949746v1_alt	361197	361464	ENST00000621306	intron	6	+	267	ENSG00000276458	LENG8	15500	protein_coding	4138	1	NA	NM_001375638	CHR_HSCHR19LRC_COX1_CTG3_1	NA	16	0	NA	NA	NA	NA	NA	NA	NA
chr19_GL949746v1_alt	361607	361877	ENST00000621306	intron	7	+	270	ENSG00000276458	LENG8	15500	protein_coding	4138	1	NA	NM_001375638	CHR_HSCHR19LRC_COX1_CTG3_1	NA	16	0	NA	NA	NA	NA	NA	NA	NA
chr19_GL949746v1_alt	362082	362480	ENST00000621306	intron	8	+	398	ENSG00000276458	LENG8	15500	protein_coding	4138	1	NA	NM_001375638	CHR_HSCHR19LRC_COX1_CTG3_1	NA	16	0	NA	NA	NA	NA	NA	NA	NA
chr19_GL949746v1_alt	362760	362838	ENST00000621306	intron	9	+	78	ENSG00000276458	LENG8	15500	protein_coding	4138	1	NA	NM_001375638	CHR_HSCHR19LRC_COX1_CTG3_1	NA	16	0	NA	NA	NA	NA	NA	NA	NA
chr19_GL949746v1_alt	362980	363149	ENST00000621306	intron	10	+	169	ENSG00000276458	LENG8	15500	protein_coding	4138	1	NA	NM_001375638	CHR_HSCHR19LRC_COX1_CTG3_1	NA	16	0	NA	NA	NA	NA	NA	NA	NA
chr19_GL949746v1_alt	363436	364260	ENST00000621306	intron	11	+	824	ENSG00000276458	LENG8	15500	protein_coding	4138	1	NA	NM_001375638	CHR_HSCHR19LRC_COX1_CTG3_1	NA	16	0	NA	NA	NA	NA	NA	NA	NA
chr19_GL949746v1_alt	364363	364447	ENST00000621306	intron	12	+	84	ENSG00000276458	LENG8	15500	protein_coding	4138	1	NA	NM_001375638	CHR_HSCHR19LRC_COX1_CTG3_1	NA	16	0	NA	NA	NA	NA	NA	NA	NA
chr19_GL949746v1_alt	364517	364616	ENST00000621306	intron	13	+	99	ENSG00000276458	LENG8	15500	protein_coding	4138	1	NA	NM_001375638	CHR_HSCHR19LRC_COX1_CTG3_1	NA	16	0	NA	NA	NA	NA	NA	NA	NA
chr19_GL949746v1_alt	364747	364827	ENST00000621306	intron	14	+	80	ENSG00000276458	LENG8	15500	protein_coding	4138	1	NA	NM_001375638	CHR_HSCHR19LRC_COX1_CTG3_1	NA	16	0	NA	NA	NA	NA	NA	NA	NA
chr19_GL949746v1_alt	365036	367279	ENST00000621306	intron	15	+	2243	ENSG00000276458	LENG8	15500	protein_coding	4138	1	NA	NM_001375638	CHR_HSCHR19LRC_COX1_CTG3_1	NA	16	1	NA	NA	NA	NA	NA	NA	NA
chr19_GL949746v1_alt	479826	480220	ENST00000612908	intron	1	+	394	ENSG00000274000	LILRA2	6603	protein_coding	2046	1	NA	NM_001290271	CHR_HSCHR19LRC_COX1_CTG3_1	NA	9	0	NA	NA	NA	NA	NA	NA	NA
chr19_GL949746v1_alt	480303	480465	ENST00000612908	intron	2	+	162	ENSG00000274000	LILRA2	6603	protein_coding	2046	1	NA	NM_001290271	CHR_HSCHR19LRC_COX1_CTG3_1	NA	9	0	NA	NA	NA	NA	NA	NA	NA
chr19_GL949746v1_alt	480502	480690	ENST00000612908	intron	3	+	188	ENSG00000274000	LILRA2	6603	protein_coding	2046	1	NA	NM_001290271	CHR_HSCHR19LRC_COX1_CTG3_1	NA	9	0	NA	NA	NA	NA	NA	NA	NA
chr19_GL949746v1_alt	480973	481120	ENST00000612908	intron	4	+	147	ENSG00000274000	LILRA2	6603	protein_coding	2046	1	NA	NM_001290271	CHR_HSCHR19LRC_COX1_CTG3_1	NA	9	0	NA	NA	NA	NA	NA	NA	NA
chr19_GL949746v1_alt	481424	481645	ENST00000612908	intron	5	+	221	ENSG00000274000	LILRA2	6603	protein_coding	2046	1	NA	NM_001290271	CHR_HSCHR19LRC_COX1_CTG3_1	NA	9	0	NA	NA	NA	NA	NA	NA	NA
chr19_GL949746v1_alt	481943	482196	ENST00000612908	intron	6	+	253	ENSG00000274000	LILRA2	6603	protein_coding	2046	1	NA	NM_001290271	CHR_HSCHR19LRC_COX1_CTG3_1	NA	9	0	NA	NA	NA	NA	NA	NA	NA
chr19_GL949746v1_alt	482500	483854	ENST00000612908	intron	7	+	1354	ENSG00000274000	LILRA2	6603	protein_coding	2046	1	NA	NM_001290271	CHR_HSCHR19LRC_COX1_CTG3_1	NA	9	0	NA	NA	NA	NA	NA	NA	NA
chr19_GL949746v1_alt	484113	493593	ENST00000612908	intron	8	+	9480	ENSG00000274000	LILRA2	6603	protein_coding	2046	1	NA	NM_001290271	CHR_HSCHR19LRC_COX1_CTG3_1	NA	9	1	NA	NA	NA	NA	NA	NA	NA
chr19_GL949746v1_alt	500172	500586	ENST00000613536	intron	1	+	414	ENSG00000274935	LILRA1	6602	protein_coding	2000	1	NA	NM_006863	CHR_HSCHR19LRC_COX1_CTG3_1	NA	10	0	NA	NA	NA	NA	NA	NA	NA
chr19_GL949746v1_alt	500669	500830	ENST00000613536	intron	2	+	161	ENSG00000274935	LILRA1	6602	protein_coding	2000	1	NA	NM_006863	CHR_HSCHR19LRC_COX1_CTG3_1	NA	10	0	NA	NA	NA	NA	NA	NA	NA
chr19_GL949746v1_alt	500867	501054	ENST00000613536	intron	3	+	187	ENSG00000274935	LILRA1	6602	protein_coding	2000	1	NA	NM_006863	CHR_HSCHR19LRC_COX1_CTG3_1	NA	10	0	NA	NA	NA	NA	NA	NA	NA
chr19_GL949746v1_alt	501343	501489	ENST00000613536	intron	4	+	146	ENSG00000274935	LILRA1	6602	protein_coding	2000	1	NA	NM_006863	CHR_HSCHR19LRC_COX1_CTG3_1	NA	10	0	NA	NA	NA	NA	NA	NA	NA
chr19_GL949746v1_alt	501793	502028	ENST00000613536	intron	5	+	235	ENSG00000274935	LILRA1	6602	protein_coding	2000	1	NA	NM_006863	CHR_HSCHR19LRC_COX1_CTG3_1	NA	10	0	NA	NA	NA	NA	NA	NA	NA
chr19_GL949746v1_alt	502326	502578	ENST00000613536	intron	6	+	252	ENSG00000274935	LILRA1	6602	protein_coding	2000	1	NA	NM_006863	CHR_HSCHR19LRC_COX1_CTG3_1	NA	10	0	NA	NA	NA	NA	NA	NA	NA
chr19_GL949746v1_alt	502882	505625	ENST00000613536	intron	7	+	2743	ENSG00000274935	LILRA1	6602	protein_coding	2000	1	NA	NM_006863	CHR_HSCHR19LRC_COX1_CTG3_1	NA	10	0	NA	NA	NA	NA	NA	NA	NA
chr19_GL949746v1_alt	505677	506901	ENST00000613536	intron	8	+	1224	ENSG00000274935	LILRA1	6602	protein_coding	2000	1	NA	NM_006863	CHR_HSCHR19LRC_COX1_CTG3_1	NA	10	0	NA	NA	NA	NA	NA	NA	NA
chr19_GL949746v1_alt	506941	507088	ENST00000613536	intron	9	+	147	ENSG00000274935	LILRA1	6602	protein_coding	2000	1	NA	NM_006863	CHR_HSCHR19LRC_COX1_CTG3_1	NA	10	1	NA	NA	NA	NA	NA	NA	NA
chr19_GL949746v1_alt	537020	537411	ENST00000619395	intron	1	+	391	ENSG00000274669	LILRB1	6605	protein_coding	2774	1	NA	NM_001388358	CHR_HSCHR19LRC_COX1_CTG3_1	NA	15	0	NA	NA	NA	NA	NA	NA	NA
chr19_GL949746v1_alt	537494	537656	ENST00000619395	intron	2	+	162	ENSG00000274669	LILRB1	6605	protein_coding	2774	1	NA	NM_001388358	CHR_HSCHR19LRC_COX1_CTG3_1	NA	15	0	NA	NA	NA	NA	NA	NA	NA
chr19_GL949746v1_alt	537693	537885	ENST00000619395	intron	3	+	192	ENSG00000274669	LILRB1	6605	protein_coding	2774	1	NA	NM_001388358	CHR_HSCHR19LRC_COX1_CTG3_1	NA	15	0	NA	NA	NA	NA	NA	NA	NA
chr19_GL949746v1_alt	538174	538320	ENST00000619395	intron	4	+	146	ENSG00000274669	LILRB1	6605	protein_coding	2774	1	NA	NM_001388358	CHR_HSCHR19LRC_COX1_CTG3_1	NA	15	0	NA	NA	NA	NA	NA	NA	NA
chr19_GL949746v1_alt	538624	538849	ENST00000619395	intron	5	+	225	ENSG00000274669	LILRB1	6605	protein_coding	2774	1	NA	NM_001388358	CHR_HSCHR19LRC_COX1_CTG3_1	NA	15	0	NA	NA	NA	NA	NA	NA	NA
chr19_GL949746v1_alt	539147	539401	ENST00000619395	intron	6	+	254	ENSG00000274669	LILRB1	6605	protein_coding	2774	1	NA	NM_001388358	CHR_HSCHR19LRC_COX1_CTG3_1	NA	15	0	NA	NA	NA	NA	NA	NA	NA
chr19_GL949746v1_alt	539705	540023	ENST00000619395	intron	7	+	318	ENSG00000274669	LILRB1	6605	protein_coding	2774	1	NA	NM_001388358	CHR_HSCHR19LRC_COX1_CTG3_1	NA	15	0	NA	NA	NA	NA	NA	NA	NA
chr19_GL949746v1_alt	540075	540356	ENST00000619395	intron	8	+	281	ENSG00000274669	LILRB1	6605	protein_coding	2774	1	NA	NM_001388358	CHR_HSCHR19LRC_COX1_CTG3_1	NA	15	0	NA	NA	NA	NA	NA	NA	NA
chr19_GL949746v1_alt	540408	541026	ENST00000619395	intron	9	+	618	ENSG00000274669	LILRB1	6605	protein_coding	2774	1	NA	NM_001388358	CHR_HSCHR19LRC_COX1_CTG3_1	NA	15	0	NA	NA	NA	NA	NA	NA	NA
chr19_GL949746v1_alt	541150	541489	ENST00000619395	intron	10	+	339	ENSG00000274669	LILRB1	6605	protein_coding	2774	1	NA	NM_001388358	CHR_HSCHR19LRC_COX1_CTG3_1	NA	15	0	NA	NA	NA	NA	NA	NA	NA
chr19_GL949746v1_alt	541566	541644	ENST00000619395	intron	11	+	78	ENSG00000274669	LILRB1	6605	protein_coding	2774	1	NA	NM_001388358	CHR_HSCHR19LRC_COX1_CTG3_1	NA	15	0	NA	NA	NA	NA	NA	NA	NA
chr19_GL949746v1_alt	541683	541942	ENST00000619395	intron	12	+	259	ENSG00000274669	LILRB1	6605	protein_coding	2774	1	NA	NM_001388358	CHR_HSCHR19LRC_COX1_CTG3_1	NA	15	0	NA	NA	NA	NA	NA	NA	NA
chr19_GL949746v1_alt	541996	542879	ENST00000619395	intron	13	+	883	ENSG00000274669	LILRB1	6605	protein_coding	2774	1	NA	NM_001388358	CHR_HSCHR19LRC_COX1_CTG3_1	NA	15	0	NA	NA	NA	NA	NA	NA	NA
chr19_GL949746v1_alt	543039	543117	ENST00000619395	intron	14	+	78	ENSG00000274669	LILRB1	6605	protein_coding	2774	1	NA	NM_001388358	CHR_HSCHR19LRC_COX1_CTG3_1	NA	15	1	NA	NA	NA	NA	NA	NA	NA
chr19_GL949746v1_alt	569459	569934	ENST00000622693	intron	1	+	475	ENSG00000278555	LILRB4	6608	protein_coding	1540	1	NA	NM_001394933	CHR_HSCHR19LRC_COX1_CTG3_1	NA	12	0	NA	NA	NA	NA	NA	NA	NA
chr19_GL949746v1_alt	569971	570156	ENST00000622693	intron	2	+	185	ENSG00000278555	LILRB4	6608	protein_coding	1540	1	NA	NM_001394933	CHR_HSCHR19LRC_COX1_CTG3_1	NA	12	0	NA	NA	NA	NA	NA	NA	NA
chr19_GL949746v1_alt	570442	570588	ENST00000622693	intron	3	+	146	ENSG00000278555	LILRB4	6608	protein_coding	1540	1	NA	NM_001394933	CHR_HSCHR19LRC_COX1_CTG3_1	NA	12	0	NA	NA	NA	NA	NA	NA	NA
chr19_GL949746v1_alt	570889	571201	ENST00000622693	intron	4	+	312	ENSG00000278555	LILRB4	6608	protein_coding	1540	1	NA	NM_001394933	CHR_HSCHR19LRC_COX1_CTG3_1	NA	12	0	NA	NA	NA	NA	NA	NA	NA
chr19_GL949746v1_alt	571253	571532	ENST00000622693	intron	5	+	279	ENSG00000278555	LILRB4	6608	protein_coding	1540	1	NA	NM_001394933	CHR_HSCHR19LRC_COX1_CTG3_1	NA	12	0	NA	NA	NA	NA	NA	NA	NA
chr19_GL949746v1_alt	571584	572217	ENST00000622693	intron	6	+	633	ENSG00000278555	LILRB4	6608	protein_coding	1540	1	NA	NM_001394933	CHR_HSCHR19LRC_COX1_CTG3_1	NA	12	0	NA	NA	NA	NA	NA	NA	NA
chr19_GL949746v1_alt	572335	572642	ENST00000622693	intron	7	+	307	ENSG00000278555	LILRB4	6608	protein_coding	1540	1	NA	NM_001394933	CHR_HSCHR19LRC_COX1_CTG3_1	NA	12	0	NA	NA	NA	NA	NA	NA	NA
chr19_GL949746v1_alt	572719	572801	ENST00000622693	intron	8	+	82	ENSG00000278555	LILRB4	6608	protein_coding	1540	1	NA	NM_001394933	CHR_HSCHR19LRC_COX1_CTG3_1	NA	12	0	NA	NA	NA	NA	NA	NA	NA
chr19_GL949746v1_alt	572840	573096	ENST00000622693	intron	9	+	256	ENSG00000278555	LILRB4	6608	protein_coding	1540	1	NA	NM_001394933	CHR_HSCHR19LRC_COX1_CTG3_1	NA	12	0	NA	NA	NA	NA	NA	NA	NA
chr19_GL949746v1_alt	573153	574037	ENST00000622693	intron	10	+	884	ENSG00000278555	LILRB4	6608	protein_coding	1540	1	NA	NM_001394933	CHR_HSCHR19LRC_COX1_CTG3_1	NA	12	0	NA	NA	NA	NA	NA	NA	NA
chr19_GL949746v1_alt	574197	574275	ENST00000622693	intron	11	+	78	ENSG00000278555	LILRB4	6608	protein_coding	1540	1	NA	NM_001394933	CHR_HSCHR19LRC_COX1_CTG3_1	NA	12	1	NA	NA	NA	NA	NA	NA	NA
chr19_GL949746v1_alt	675546	676509	ENST00000611611	intron	1	+	963	ENSG00000278738	KIR2DL1	6329	protein_coding	1586	1	NA	NM_014218	CHR_HSCHR19LRC_COX1_CTG3_1	NA	8	0	NA	NA	NA	NA	NA	NA	NA
chr19_GL949746v1_alt	676546	678993	ENST00000611611	intron	2	+	2447	ENSG00000278738	KIR2DL1	6329	protein_coding	1586	1	NA	NM_014218	CHR_HSCHR19LRC_COX1_CTG3_1	NA	8	0	NA	NA	NA	NA	NA	NA	NA
chr19_GL949746v1_alt	679294	680822	ENST00000611611	intron	3	+	1528	ENSG00000278738	KIR2DL1	6329	protein_coding	1586	1	NA	NM_014218	CHR_HSCHR19LRC_COX1_CTG3_1	NA	8	0	NA	NA	NA	NA	NA	NA	NA
chr19_GL949746v1_alt	681117	684270	ENST00000611611	intron	4	+	3153	ENSG00000278738	KIR2DL1	6329	protein_coding	1586	1	NA	NM_014218	CHR_HSCHR19LRC_COX1_CTG3_1	NA	8	0	NA	NA	NA	NA	NA	NA	NA
chr19_GL949746v1_alt	684322	688580	ENST00000611611	intron	5	+	4258	ENSG00000278738	KIR2DL1	6329	protein_coding	1586	1	NA	NM_014218	CHR_HSCHR19LRC_COX1_CTG3_1	NA	8	0	NA	NA	NA	NA	NA	NA	NA
chr19_GL949746v1_alt	688683	689144	ENST00000611611	intron	6	+	461	ENSG00000278738	KIR2DL1	6329	protein_coding	1586	1	NA	NM_014218	CHR_HSCHR19LRC_COX1_CTG3_1	NA	8	0	NA	NA	NA	NA	NA	NA	NA
chr19_GL949746v1_alt	689198	689295	ENST00000611611	intron	7	+	97	ENSG00000278738	KIR2DL1	6329	protein_coding	1586	1	NA	NM_014218	CHR_HSCHR19LRC_COX1_CTG3_1	NA	8	1	NA	NA	NA	NA	NA	NA	NA
chr19_GL949746v1_alt	869866	873396	ENST00000621239	intron	1	+	3530	ENSG00000275082	NLRP2	22948	protein_coding	3573	1	NA	NM_017852	CHR_HSCHR19LRC_COX1_CTG3_1	NA	13	0	NA	NA	NA	NA	NA	NA	NA
chr19_GL949746v1_alt	873694	877897	ENST00000621239	intron	2	+	4203	ENSG00000275082	NLRP2	22948	protein_coding	3573	1	NA	NM_017852	CHR_HSCHR19LRC_COX1_CTG3_1	NA	13	0	NA	NA	NA	NA	NA	NA	NA
chr19_GL949746v1_alt	877943	881149	ENST00000621239	intron	3	+	3206	ENSG00000275082	NLRP2	22948	protein_coding	3573	1	NA	NM_017852	CHR_HSCHR19LRC_COX1_CTG3_1	NA	13	0	NA	NA	NA	NA	NA	NA	NA
chr19_GL949746v1_alt	881222	885014	ENST00000621239	intron	4	+	3792	ENSG00000275082	NLRP2	22948	protein_coding	3573	1	NA	NM_017852	CHR_HSCHR19LRC_COX1_CTG3_1	NA	13	0	NA	NA	NA	NA	NA	NA	NA
chr19_GL949746v1_alt	885081	885559	ENST00000621239	intron	5	+	478	ENSG00000275082	NLRP2	22948	protein_coding	3573	1	NA	NM_017852	CHR_HSCHR19LRC_COX1_CTG3_1	NA	13	0	NA	NA	NA	NA	NA	NA	NA
chr19_GL949746v1_alt	887127	888444	ENST00000621239	intron	6	+	1317	ENSG00000275082	NLRP2	22948	protein_coding	3573	1	NA	NM_017852	CHR_HSCHR19LRC_COX1_CTG3_1	NA	13	0	NA	NA	NA	NA	NA	NA	NA
chr19_GL949746v1_alt	888616	889548	ENST00000621239	intron	7	+	932	ENSG00000275082	NLRP2	22948	protein_coding	3573	1	NA	NM_017852	CHR_HSCHR19LRC_COX1_CTG3_1	NA	13	0	NA	NA	NA	NA	NA	NA	NA
chr19_GL949746v1_alt	889714	893419	ENST00000621239	intron	8	+	3705	ENSG00000275082	NLRP2	22948	protein_coding	3573	1	NA	NM_017852	CHR_HSCHR19LRC_COX1_CTG3_1	NA	13	0	NA	NA	NA	NA	NA	NA	NA
chr19_GL949746v1_alt	893591	893899	ENST00000621239	intron	9	+	308	ENSG00000275082	NLRP2	22948	protein_coding	3573	1	NA	NM_017852	CHR_HSCHR19LRC_COX1_CTG3_1	NA	13	0	NA	NA	NA	NA	NA	NA	NA
chr19_GL949746v1_alt	894071	897666	ENST00000621239	intron	10	+	3595	ENSG00000275082	NLRP2	22948	protein_coding	3573	1	NA	NM_017852	CHR_HSCHR19LRC_COX1_CTG3_1	NA	13	0	NA	NA	NA	NA	NA	NA	NA
chr19_GL949746v1_alt	897838	900714	ENST00000621239	intron	11	+	2876	ENSG00000275082	NLRP2	22948	protein_coding	3573	1	NA	NM_017852	CHR_HSCHR19LRC_COX1_CTG3_1	NA	13	0	NA	NA	NA	NA	NA	NA	NA
chr19_GL949746v1_alt	900886	904157	ENST00000621239	intron	12	+	3271	ENSG00000275082	NLRP2	22948	protein_coding	3573	1	NA	NM_017852	CHR_HSCHR19LRC_COX1_CTG3_1	NA	13	1	NA	NA	NA	NA	NA	NA	NA
chr19_GL949746v1_alt	948708	950784	ENST00000620423	intron	6	-	2076	ENSG00000278149	RDH13	19978	protein_coding	1931	1	NA	NM_138412	CHR_HSCHR19LRC_COX1_CTG3_1	NA	7	1	NA	NA	NA	NA	NA	NA	NA
chr19_GL949746v1_alt	950887	951726	ENST00000620423	intron	5	-	839	ENSG00000278149	RDH13	19978	protein_coding	1931	1	NA	NM_138412	CHR_HSCHR19LRC_COX1_CTG3_1	NA	7	0	NA	NA	NA	NA	NA	NA	NA
chr19_GL949746v1_alt	951940	952056	ENST00000620423	intron	4	-	116	ENSG00000278149	RDH13	19978	protein_coding	1931	1	NA	NM_138412	CHR_HSCHR19LRC_COX1_CTG3_1	NA	7	0	NA	NA	NA	NA	NA	NA	NA
chr19_GL949746v1_alt	952162	960050	ENST00000620423	intron	3	-	7888	ENSG00000278149	RDH13	19978	protein_coding	1931	1	NA	NM_138412	CHR_HSCHR19LRC_COX1_CTG3_1	NA	7	0	NA	NA	NA	NA	NA	NA	NA
chr19_GL949746v1_alt	960207	962554	ENST00000620423	intron	2	-	2347	ENSG00000278149	RDH13	19978	protein_coding	1931	1	NA	NM_138412	CHR_HSCHR19LRC_COX1_CTG3_1	NA	7	0	NA	NA	NA	NA	NA	NA	NA
chr19_GL949746v1_alt	962674	966365	ENST00000620423	intron	1	-	3691	ENSG00000278149	RDH13	19978	protein_coding	1931	1	NA	NM_138412	CHR_HSCHR19LRC_COX1_CTG3_1	NA	7	0	NA	NA	NA	NA	NA	NA	NA
chr19_GL949747v2_alt	130792	131613	ENST00000614037	intron	3	-	821	ENSG00000276774	LENG1	15502	protein_coding	886	1	NA	NM_024316	CHR_HSCHR19LRC_COX2_CTG3_1	NA	4	1	NA	NA	NA	NA	NA	NA	NA
chr19_GL949747v2_alt	131877	133132	ENST00000614037	intron	2	-	1255	ENSG00000276774	LENG1	15502	protein_coding	886	1	NA	NM_024316	CHR_HSCHR19LRC_COX2_CTG3_1	NA	4	0	NA	NA	NA	NA	NA	NA	NA
chr19_GL949747v2_alt	133313	134414	ENST00000614037	intron	1	-	1101	ENSG00000276774	LENG1	15502	protein_coding	886	1	NA	NM_024316	CHR_HSCHR19LRC_COX2_CTG3_1	NA	4	0	NA	NA	NA	NA	NA	NA	NA
chr19_GL949747v2_alt	519592	520597	ENST00000612836	intron	1	+	1005	ENSG00000278415	FCAR	3608	protein_coding	2476	1	NA	NM_002000	CHR_HSCHR19LRC_COX2_CTG3_1	NA	5	0	NA	NA	NA	NA	NA	NA	NA
chr19_GL949747v2_alt	520634	530466	ENST00000612836	intron	2	+	9832	ENSG00000278415	FCAR	3608	protein_coding	2476	1	NA	NM_002000	CHR_HSCHR19LRC_COX2_CTG3_1	NA	5	0	NA	NA	NA	NA	NA	NA	NA
chr19_GL949747v2_alt	530758	533235	ENST00000612836	intron	3	+	2477	ENSG00000278415	FCAR	3608	protein_coding	2476	1	NA	NM_002000	CHR_HSCHR19LRC_COX2_CTG3_1	NA	5	0	NA	NA	NA	NA	NA	NA	NA
chr19_GL949747v2_alt	533524	534877	ENST00000612836	intron	4	+	1353	ENSG00000278415	FCAR	3608	protein_coding	2476	1	NA	NM_002000	CHR_HSCHR19LRC_COX2_CTG3_1	NA	5	1	NA	NA	NA	NA	NA	NA	NA
chr19_GL949747v2_alt	15448	16145	ENST00000612105	intron	8	-	697	ENSG00000275577	VSTM1	29455	protein_coding	1015	1	NA	NM_198481	CHR_HSCHR19LRC_COX2_CTG3_1	NA	9	1	NA	NA	NA	NA	NA	NA	NA
chr19_GL949747v2_alt	16184	16282	ENST00000612105	intron	7	-	98	ENSG00000275577	VSTM1	29455	protein_coding	1015	1	NA	NM_198481	CHR_HSCHR19LRC_COX2_CTG3_1	NA	9	0	NA	NA	NA	NA	NA	NA	NA
chr19_GL949747v2_alt	16321	16535	ENST00000612105	intron	6	-	214	ENSG00000275577	VSTM1	29455	protein_coding	1015	1	NA	NM_198481	CHR_HSCHR19LRC_COX2_CTG3_1	NA	9	0	NA	NA	NA	NA	NA	NA	NA
chr19_GL949747v2_alt	16564	16643	ENST00000612105	intron	5	-	79	ENSG00000275577	VSTM1	29455	protein_coding	1015	1	NA	NM_198481	CHR_HSCHR19LRC_COX2_CTG3_1	NA	9	0	NA	NA	NA	NA	NA	NA	NA
chr19_GL949747v2_alt	16737	25776	ENST00000612105	intron	4	-	9039	ENSG00000275577	VSTM1	29455	protein_coding	1015	1	NA	NM_198481	CHR_HSCHR19LRC_COX2_CTG3_1	NA	9	0	NA	NA	NA	NA	NA	NA	NA
chr19_GL949747v2_alt	25816	32672	ENST00000612105	intron	3	-	6856	ENSG00000275577	VSTM1	29455	protein_coding	1015	1	NA	NM_198481	CHR_HSCHR19LRC_COX2_CTG3_1	NA	9	0	NA	NA	NA	NA	NA	NA	NA
chr19_GL949747v2_alt	32958	33063	ENST00000612105	intron	2	-	105	ENSG00000275577	VSTM1	29455	protein_coding	1015	1	NA	NM_198481	CHR_HSCHR19LRC_COX2_CTG3_1	NA	9	0	NA	NA	NA	NA	NA	NA	NA
chr19_GL949747v2_alt	33100	38110	ENST00000612105	intron	1	-	5010	ENSG00000275577	VSTM1	29455	protein_coding	1015	1	NA	NM_198481	CHR_HSCHR19LRC_COX2_CTG3_1	NA	9	0	NA	NA	NA	NA	NA	NA	NA
chr19_GL949747v2_alt	70532	71261	ENST00000612953	intron	5	-	729	ENSG00000275644	OSCAR	29960	protein_coding	2061	1	NA	NM_206818	CHR_HSCHR19LRC_COX2_CTG3_1	NA	6	1	NA	NA	NA	NA	NA	NA	NA
chr19_GL949747v2_alt	71565	73993	ENST00000612953	intron	4	-	2428	ENSG00000275644	OSCAR	29960	protein_coding	2061	1	NA	NM_206818	CHR_HSCHR19LRC_COX2_CTG3_1	NA	6	0	NA	NA	NA	NA	NA	NA	NA
chr19_GL949747v2_alt	74006	74151	ENST00000612953	intron	3	-	145	ENSG00000275644	OSCAR	29960	protein_coding	2061	1	NA	NM_206818	CHR_HSCHR19LRC_COX2_CTG3_1	NA	6	0	NA	NA	NA	NA	NA	NA	NA
chr19_GL949747v2_alt	74185	75159	ENST00000612953	intron	2	-	974	ENSG00000275644	OSCAR	29960	protein_coding	2061	1	NA	NM_206818	CHR_HSCHR19LRC_COX2_CTG3_1	NA	6	0	NA	NA	NA	NA	NA	NA	NA
chr19_GL949747v2_alt	75356	77074	ENST00000612953	intron	1	-	1718	ENSG00000275644	OSCAR	29960	protein_coding	2061	1	NA	NM_206818	CHR_HSCHR19LRC_COX2_CTG3_1	NA	6	0	NA	NA	NA	NA	NA	NA	NA
chr19_GL949747v2_alt	77310	77534	ENST00000612327	intron	1	+	224	ENSG00000276220	NDUFA3	7686	protein_coding	353	1	NA	NM_004542	CHR_HSCHR19LRC_COX2_CTG3_1	NA	4	0	NA	NA	NA	NA	NA	NA	NA
chr19_GL949747v2_alt	77610	80353	ENST00000612327	intron	2	+	2743	ENSG00000276220	NDUFA3	7686	protein_coding	353	1	NA	NM_004542	CHR_HSCHR19LRC_COX2_CTG3_1	NA	4	0	NA	NA	NA	NA	NA	NA	NA
chr19_GL949747v2_alt	80432	81230	ENST00000612327	intron	3	+	798	ENSG00000276220	NDUFA3	7686	protein_coding	353	1	NA	NM_004542	CHR_HSCHR19LRC_COX2_CTG3_1	NA	4	1	NA	NA	NA	NA	NA	NA	NA
chr19_GL949747v2_alt	81590	82445	ENST00000619581	intron	5	-	855	ENSG00000276323	TFPT	13630	protein_coding	1205	1	NA	NM_013342	CHR_HSCHR19LRC_COX2_CTG3_1	NA	6	1	NA	NA	NA	NA	NA	NA	NA
chr19_GL949747v2_alt	82665	82745	ENST00000619581	intron	4	-	80	ENSG00000276323	TFPT	13630	protein_coding	1205	1	NA	NM_013342	CHR_HSCHR19LRC_COX2_CTG3_1	NA	6	0	NA	NA	NA	NA	NA	NA	NA
chr19_GL949747v2_alt	82816	84546	ENST00000619581	intron	3	-	1730	ENSG00000276323	TFPT	13630	protein_coding	1205	1	NA	NM_013342	CHR_HSCHR19LRC_COX2_CTG3_1	NA	6	0	NA	NA	NA	NA	NA	NA	NA
chr19_GL949747v2_alt	84618	88934	ENST00000619581	intron	2	-	4316	ENSG00000276323	TFPT	13630	protein_coding	1205	1	NA	NM_013342	CHR_HSCHR19LRC_COX2_CTG3_1	NA	6	0	NA	NA	NA	NA	NA	NA	NA
chr19_GL949747v2_alt	89194	89739	ENST00000619581	intron	1	-	545	ENSG00000276323	TFPT	13630	protein_coding	1205	1	NA	NM_013342	CHR_HSCHR19LRC_COX2_CTG3_1	NA	6	0	NA	NA	NA	NA	NA	NA	NA
chr19_GL949747v2_alt	117853	117967	ENST00000614649	intron	1	+	114	ENSG00000274176	CNOT3	7879	protein_coding	4138	1	NA	NA	CHR_HSCHR19LRC_COX2_CTG3_1	NA	17	0	NA	NA	NA	NA	NA	NA	NA
chr19_GL949747v2_alt	118036	118290	ENST00000614649	intron	2	+	254	ENSG00000274176	CNOT3	7879	protein_coding	4138	1	NA	NA	CHR_HSCHR19LRC_COX2_CTG3_1	NA	17	0	NA	NA	NA	NA	NA	NA	NA
chr19_GL949747v2_alt	118366	118508	ENST00000614649	intron	3	+	142	ENSG00000274176	CNOT3	7879	protein_coding	4138	1	NA	NA	CHR_HSCHR19LRC_COX2_CTG3_1	NA	17	0	NA	NA	NA	NA	NA	NA	NA
chr19_GL949747v2_alt	118599	118854	ENST00000614649	intron	4	+	255	ENSG00000274176	CNOT3	7879	protein_coding	4138	1	NA	NA	CHR_HSCHR19LRC_COX2_CTG3_1	NA	17	0	NA	NA	NA	NA	NA	NA	NA
chr19_GL949747v2_alt	118984	119085	ENST00000614649	intron	5	+	101	ENSG00000274176	CNOT3	7879	protein_coding	4138	1	NA	NA	CHR_HSCHR19LRC_COX2_CTG3_1	NA	17	0	NA	NA	NA	NA	NA	NA	NA
chr19_GL949747v2_alt	119182	120446	ENST00000614649	intron	6	+	1264	ENSG00000274176	CNOT3	7879	protein_coding	4138	1	NA	NA	CHR_HSCHR19LRC_COX2_CTG3_1	NA	17	0	NA	NA	NA	NA	NA	NA	NA
chr19_GL949747v2_alt	120667	120758	ENST00000614649	intron	7	+	91	ENSG00000274176	CNOT3	7879	protein_coding	4138	1	NA	NA	CHR_HSCHR19LRC_COX2_CTG3_1	NA	17	0	NA	NA	NA	NA	NA	NA	NA
chr19_GL949747v2_alt	120893	121449	ENST00000614649	intron	8	+	556	ENSG00000274176	CNOT3	7879	protein_coding	4138	1	NA	NA	CHR_HSCHR19LRC_COX2_CTG3_1	NA	17	0	NA	NA	NA	NA	NA	NA	NA
chr19_GL949747v2_alt	121507	122995	ENST00000614649	intron	9	+	1488	ENSG00000274176	CNOT3	7879	protein_coding	4138	1	NA	NA	CHR_HSCHR19LRC_COX2_CTG3_1	NA	17	0	NA	NA	NA	NA	NA	NA	NA
chr19_GL949747v2_alt	123384	123467	ENST00000614649	intron	10	+	83	ENSG00000274176	CNOT3	7879	protein_coding	4138	1	NA	NA	CHR_HSCHR19LRC_COX2_CTG3_1	NA	17	0	NA	NA	NA	NA	NA	NA	NA
chr19_GL949747v2_alt	123592	124407	ENST00000614649	intron	11	+	815	ENSG00000274176	CNOT3	7879	protein_coding	4138	1	NA	NA	CHR_HSCHR19LRC_COX2_CTG3_1	NA	17	0	NA	NA	NA	NA	NA	NA	NA
chr19_GL949747v2_alt	124607	127075	ENST00000614649	intron	12	+	2468	ENSG00000274176	CNOT3	7879	protein_coding	4138	1	NA	NA	CHR_HSCHR19LRC_COX2_CTG3_1	NA	17	0	NA	NA	NA	NA	NA	NA	NA
chr19_GL949747v2_alt	127176	127277	ENST00000614649	intron	13	+	101	ENSG00000274176	CNOT3	7879	protein_coding	4138	1	NA	NA	CHR_HSCHR19LRC_COX2_CTG3_1	NA	17	0	NA	NA	NA	NA	NA	NA	NA
chr19_GL949747v2_alt	127477	127716	ENST00000614649	intron	14	+	239	ENSG00000274176	CNOT3	7879	protein_coding	4138	1	NA	NA	CHR_HSCHR19LRC_COX2_CTG3_1	NA	17	0	NA	NA	NA	NA	NA	NA	NA
chr19_GL949747v2_alt	127850	128564	ENST00000614649	intron	15	+	714	ENSG00000274176	CNOT3	7879	protein_coding	4138	1	NA	NA	CHR_HSCHR19LRC_COX2_CTG3_1	NA	17	0	NA	NA	NA	NA	NA	NA	NA
chr19_GL949747v2_alt	128691	130159	ENST00000614649	intron	16	+	1468	ENSG00000274176	CNOT3	7879	protein_coding	4138	1	NA	NA	CHR_HSCHR19LRC_COX2_CTG3_1	NA	17	1	NA	NA	NA	NA	NA	NA	NA
chr19_GL949747v2_alt	149240	153595	ENST00000621612	intron	7	-	4355	ENSG00000278322	MBOAT7	15505	protein_coding	2598	1	NA	NM_024298	CHR_HSCHR19LRC_COX2_CTG3_1	NA	8	1	NA	NA	NA	NA	NA	NA	NA
chr19_GL949747v2_alt	153773	155603	ENST00000621612	intron	6	-	1830	ENSG00000278322	MBOAT7	15505	protein_coding	2598	1	NA	NM_024298	CHR_HSCHR19LRC_COX2_CTG3_1	NA	8	0	NA	NA	NA	NA	NA	NA	NA
chr19_GL949747v2_alt	155965	158517	ENST00000621612	intron	5	-	2552	ENSG00000278322	MBOAT7	15505	protein_coding	2598	1	NA	NM_024298	CHR_HSCHR19LRC_COX2_CTG3_1	NA	8	0	NA	NA	NA	NA	NA	NA	NA
chr19_GL949747v2_alt	158678	162156	ENST00000621612	intron	4	-	3478	ENSG00000278322	MBOAT7	15505	protein_coding	2598	1	NA	NM_024298	CHR_HSCHR19LRC_COX2_CTG3_1	NA	8	0	NA	NA	NA	NA	NA	NA	NA
chr19_GL949747v2_alt	162284	163184	ENST00000621612	intron	3	-	900	ENSG00000278322	MBOAT7	15505	protein_coding	2598	1	NA	NM_024298	CHR_HSCHR19LRC_COX2_CTG3_1	NA	8	0	NA	NA	NA	NA	NA	NA	NA
chr19_GL949747v2_alt	163315	163400	ENST00000621612	intron	2	-	85	ENSG00000278322	MBOAT7	15505	protein_coding	2598	1	NA	NM_024298	CHR_HSCHR19LRC_COX2_CTG3_1	NA	8	0	NA	NA	NA	NA	NA	NA	NA
chr19_GL949747v2_alt	163480	164302	ENST00000621612	intron	1	-	822	ENSG00000278322	MBOAT7	15505	protein_coding	2598	1	NA	NM_024298	CHR_HSCHR19LRC_COX2_CTG3_1	NA	8	0	NA	NA	NA	NA	NA	NA	NA
chr19_GL949747v2_alt	165337	166325	ENST00000613653	intron	1	+	988	ENSG00000274796	TSEN34	15506	protein_coding	1915	1	NA	NM_001282333	CHR_HSCHR19LRC_COX2_CTG3_1	NA	6	0	NA	NA	NA	NA	NA	NA	NA
chr19_GL949747v2_alt	166573	166685	ENST00000613653	intron	2	+	112	ENSG00000274796	TSEN34	15506	protein_coding	1915	1	NA	NM_001282333	CHR_HSCHR19LRC_COX2_CTG3_1	NA	6	0	NA	NA	NA	NA	NA	NA	NA
chr19_GL949747v2_alt	166930	167080	ENST00000613653	intron	3	+	150	ENSG00000274796	TSEN34	15506	protein_coding	1915	1	NA	NM_001282333	CHR_HSCHR19LRC_COX2_CTG3_1	NA	6	0	NA	NA	NA	NA	NA	NA	NA
chr19_GL949747v2_alt	167339	168143	ENST00000613653	intron	4	+	804	ENSG00000274796	TSEN34	15506	protein_coding	1915	1	NA	NM_001282333	CHR_HSCHR19LRC_COX2_CTG3_1	NA	6	0	NA	NA	NA	NA	NA	NA	NA
chr19_GL949747v2_alt	168288	168590	ENST00000613653	intron	5	+	302	ENSG00000274796	TSEN34	15506	protein_coding	1915	1	NA	NM_001282333	CHR_HSCHR19LRC_COX2_CTG3_1	NA	6	1	NA	NA	NA	NA	NA	NA	NA
chr19_GL949747v2_alt	175871	176141	ENST00000616928	intron	1	+	270	ENSG00000274626	RPS9	10442	protein_coding	711	1	NA	NM_001321702	CHR_HSCHR19LRC_COX2_CTG3_1	NA	5	0	NA	NA	NA	NA	NA	NA	NA
chr19_GL949747v2_alt	176264	176468	ENST00000616928	intron	2	+	204	ENSG00000274626	RPS9	10442	protein_coding	711	1	NA	NM_001321702	CHR_HSCHR19LRC_COX2_CTG3_1	NA	5	0	NA	NA	NA	NA	NA	NA	NA
chr19_GL949747v2_alt	176592	181257	ENST00000616928	intron	3	+	4665	ENSG00000274626	RPS9	10442	protein_coding	711	1	NA	NM_001321702	CHR_HSCHR19LRC_COX2_CTG3_1	NA	5	0	NA	NA	NA	NA	NA	NA	NA
chr19_GL949747v2_alt	181445	182379	ENST00000616928	intron	4	+	934	ENSG00000274626	RPS9	10442	protein_coding	711	1	NA	NM_001321702	CHR_HSCHR19LRC_COX2_CTG3_1	NA	5	1	NA	NA	NA	NA	NA	NA	NA
chr19_GL949747v2_alt	288902	289049	ENST00000612621	intron	6	-	147	ENSG00000278355	LILRA5	16309	protein_coding	1363	1	NA	NM_021250	CHR_HSCHR19LRC_COX2_CTG3_1	NA	7	1	NA	NA	NA	NA	NA	NA	NA
chr19_GL949747v2_alt	289101	292759	ENST00000612621	intron	5	-	3658	ENSG00000278355	LILRA5	16309	protein_coding	1363	1	NA	NM_021250	CHR_HSCHR19LRC_COX2_CTG3_1	NA	7	0	NA	NA	NA	NA	NA	NA	NA
chr19_GL949747v2_alt	293063	293209	ENST00000612621	intron	4	-	146	ENSG00000278355	LILRA5	16309	protein_coding	1363	1	NA	NM_021250	CHR_HSCHR19LRC_COX2_CTG3_1	NA	7	0	NA	NA	NA	NA	NA	NA	NA
chr19_GL949747v2_alt	293495	293680	ENST00000612621	intron	3	-	185	ENSG00000278355	LILRA5	16309	protein_coding	1363	1	NA	NM_021250	CHR_HSCHR19LRC_COX2_CTG3_1	NA	7	0	NA	NA	NA	NA	NA	NA	NA
chr19_GL949747v2_alt	293717	293882	ENST00000612621	intron	2	-	165	ENSG00000278355	LILRA5	16309	protein_coding	1363	1	NA	NM_021250	CHR_HSCHR19LRC_COX2_CTG3_1	NA	7	0	NA	NA	NA	NA	NA	NA	NA
chr19_GL949747v2_alt	293968	294362	ENST00000612621	intron	1	-	394	ENSG00000278355	LILRA5	16309	protein_coding	1363	1	NA	NM_021250	CHR_HSCHR19LRC_COX2_CTG3_1	NA	7	0	NA	NA	NA	NA	NA	NA	NA
chr19_GL949747v2_alt	315111	315259	ENST00000619832	intron	7	-	148	ENSG00000276798	LILRA4	15503	protein_coding	1607	1	NA	NM_012276	CHR_HSCHR19LRC_COX2_CTG3_1	NA	8	1	NA	NA	NA	NA	NA	NA	NA
chr19_GL949747v2_alt	315311	318187	ENST00000619832	intron	6	-	2876	ENSG00000276798	LILRA4	15503	protein_coding	1607	1	NA	NM_012276	CHR_HSCHR19LRC_COX2_CTG3_1	NA	8	0	NA	NA	NA	NA	NA	NA	NA
chr19_GL949747v2_alt	318491	318746	ENST00000619832	intron	5	-	255	ENSG00000276798	LILRA4	15503	protein_coding	1607	1	NA	NM_012276	CHR_HSCHR19LRC_COX2_CTG3_1	NA	8	0	NA	NA	NA	NA	NA	NA	NA
chr19_GL949747v2_alt	319044	319282	ENST00000619832	intron	4	-	238	ENSG00000276798	LILRA4	15503	protein_coding	1607	1	NA	NM_012276	CHR_HSCHR19LRC_COX2_CTG3_1	NA	8	0	NA	NA	NA	NA	NA	NA	NA
chr19_GL949747v2_alt	319583	319742	ENST00000619832	intron	3	-	159	ENSG00000276798	LILRA4	15503	protein_coding	1607	1	NA	NM_012276	CHR_HSCHR19LRC_COX2_CTG3_1	NA	8	0	NA	NA	NA	NA	NA	NA	NA
chr19_GL949747v2_alt	320028	320212	ENST00000619832	intron	2	-	184	ENSG00000276798	LILRA4	15503	protein_coding	1607	1	NA	NM_012276	CHR_HSCHR19LRC_COX2_CTG3_1	NA	8	0	NA	NA	NA	NA	NA	NA	NA
chr19_GL949747v2_alt	320249	320406	ENST00000619832	intron	1	-	157	ENSG00000276798	LILRA4	15503	protein_coding	1607	1	NA	NM_012276	CHR_HSCHR19LRC_COX2_CTG3_1	NA	8	0	NA	NA	NA	NA	NA	NA	NA
chr19_GL949747v2_alt	336821	337359	ENST00000616413	intron	9	-	538	ENSG00000276163	LAIR1	6477	protein_coding	1823	1	NA	NM_002287	CHR_HSCHR19LRC_COX2_CTG3_1	NA	10	1	NA	NA	NA	NA	NA	NA	NA
chr19_GL949747v2_alt	337413	337635	ENST00000616413	intron	8	-	222	ENSG00000276163	LAIR1	6477	protein_coding	1823	1	NA	NM_002287	CHR_HSCHR19LRC_COX2_CTG3_1	NA	10	0	NA	NA	NA	NA	NA	NA	NA
chr19_GL949747v2_alt	337674	337761	ENST00000616413	intron	7	-	87	ENSG00000276163	LAIR1	6477	protein_coding	1823	1	NA	NM_002287	CHR_HSCHR19LRC_COX2_CTG3_1	NA	10	0	NA	NA	NA	NA	NA	NA	NA
chr19_GL949747v2_alt	337805	337896	ENST00000616413	intron	6	-	91	ENSG00000276163	LAIR1	6477	protein_coding	1823	1	NA	NM_002287	CHR_HSCHR19LRC_COX2_CTG3_1	NA	10	0	NA	NA	NA	NA	NA	NA	NA
chr19_GL949747v2_alt	338026	338333	ENST00000616413	intron	5	-	307	ENSG00000276163	LAIR1	6477	protein_coding	1823	1	NA	NM_002287	CHR_HSCHR19LRC_COX2_CTG3_1	NA	10	0	NA	NA	NA	NA	NA	NA	NA
chr19_GL949747v2_alt	338373	341425	ENST00000616413	intron	4	-	3052	ENSG00000276163	LAIR1	6477	protein_coding	1823	1	NA	NM_002287	CHR_HSCHR19LRC_COX2_CTG3_1	NA	10	0	NA	NA	NA	NA	NA	NA	NA
chr19_GL949747v2_alt	341477	342319	ENST00000616413	intron	3	-	842	ENSG00000276163	LAIR1	6477	protein_coding	1823	1	NA	NM_002287	CHR_HSCHR19LRC_COX2_CTG3_1	NA	10	0	NA	NA	NA	NA	NA	NA	NA
chr19_GL949747v2_alt	342614	345698	ENST00000616413	intron	2	-	3084	ENSG00000276163	LAIR1	6477	protein_coding	1823	1	NA	NM_002287	CHR_HSCHR19LRC_COX2_CTG3_1	NA	10	0	NA	NA	NA	NA	NA	NA	NA
chr19_GL949747v2_alt	345735	346174	ENST00000616413	intron	1	-	439	ENSG00000276163	LAIR1	6477	protein_coding	1823	1	NA	NM_002287	CHR_HSCHR19LRC_COX2_CTG3_1	NA	10	0	NA	NA	NA	NA	NA	NA	NA
chr19_GL949747v2_alt	400882	401343	ENST00000614185	intron	1	+	461	ENSG00000275196	KIR2DL1	6329	protein_coding	862	1	NA	NA	CHR_HSCHR19LRC_COX2_CTG3_1	NA	3	0	NA	NA	NA	NA	NA	NA	NA
chr19_GL949747v2_alt	401397	401494	ENST00000614185	intron	2	+	97	ENSG00000275196	KIR2DL1	6329	protein_coding	862	1	NA	NA	CHR_HSCHR19LRC_COX2_CTG3_1	NA	3	1	NA	NA	NA	NA	NA	NA	NA
chr19_GL949747v2_alt	495762	496490	ENST00000610296	intron	1	+	728	ENSG00000278707	KIR3DL2	6339	protein_coding	1864	1	NA	NM_006737	CHR_HSCHR19LRC_COX2_CTG3_1	NA	9	0	NA	NA	NA	NA	NA	NA	NA
chr19_GL949747v2_alt	496527	497268	ENST00000610296	intron	2	+	741	ENSG00000278707	KIR3DL2	6339	protein_coding	1864	1	NA	NM_006737	CHR_HSCHR19LRC_COX2_CTG3_1	NA	9	0	NA	NA	NA	NA	NA	NA	NA
chr19_GL949747v2_alt	497554	499017	ENST00000610296	intron	3	+	1463	ENSG00000278707	KIR3DL2	6339	protein_coding	1864	1	NA	NM_006737	CHR_HSCHR19LRC_COX2_CTG3_1	NA	9	0	NA	NA	NA	NA	NA	NA	NA
chr19_GL949747v2_alt	499318	500896	ENST00000610296	intron	4	+	1578	ENSG00000278707	KIR3DL2	6339	protein_coding	1864	1	NA	NM_006737	CHR_HSCHR19LRC_COX2_CTG3_1	NA	9	0	NA	NA	NA	NA	NA	NA	NA
chr19_GL949747v2_alt	501191	504354	ENST00000610296	intron	5	+	3163	ENSG00000278707	KIR3DL2	6339	protein_coding	1864	1	NA	NM_006737	CHR_HSCHR19LRC_COX2_CTG3_1	NA	9	0	NA	NA	NA	NA	NA	NA	NA
chr19_GL949747v2_alt	504406	511078	ENST00000610296	intron	6	+	6672	ENSG00000278707	KIR3DL2	6339	protein_coding	1864	1	NA	NM_006737	CHR_HSCHR19LRC_COX2_CTG3_1	NA	9	0	NA	NA	NA	NA	NA	NA	NA
chr19_GL949747v2_alt	511184	511643	ENST00000610296	intron	7	+	459	ENSG00000278707	KIR3DL2	6339	protein_coding	1864	1	NA	NM_006737	CHR_HSCHR19LRC_COX2_CTG3_1	NA	9	0	NA	NA	NA	NA	NA	NA	NA
chr19_GL949747v2_alt	511697	511795	ENST00000610296	intron	8	+	98	ENSG00000278707	KIR3DL2	6339	protein_coding	1864	1	NA	NM_006737	CHR_HSCHR19LRC_COX2_CTG3_1	NA	9	1	NA	NA	NA	NA	NA	NA	NA
chr19_GL949747v2_alt	551405	551481	ENST00000612896	intron	1	+	76	ENSG00000278362	NCR1	6731	protein_coding	1027	1	NA	NM_004829	CHR_HSCHR19LRC_COX2_CTG3_1	NA	7	0	NA	NA	NA	NA	NA	NA	NA
chr19_GL949747v2_alt	551518	551705	ENST00000612896	intron	2	+	187	ENSG00000278362	NCR1	6731	protein_coding	1027	1	NA	NM_004829	CHR_HSCHR19LRC_COX2_CTG3_1	NA	7	0	NA	NA	NA	NA	NA	NA	NA
chr19_GL949747v2_alt	551991	554426	ENST00000612896	intron	3	+	2435	ENSG00000278362	NCR1	6731	protein_coding	1027	1	NA	NM_004829	CHR_HSCHR19LRC_COX2_CTG3_1	NA	7	0	NA	NA	NA	NA	NA	NA	NA
chr19_GL949747v2_alt	554706	555200	ENST00000612896	intron	4	+	494	ENSG00000278362	NCR1	6731	protein_coding	1027	1	NA	NM_004829	CHR_HSCHR19LRC_COX2_CTG3_1	NA	7	0	NA	NA	NA	NA	NA	NA	NA
chr19_GL949747v2_alt	555249	557358	ENST00000612896	intron	5	+	2109	ENSG00000278362	NCR1	6731	protein_coding	1027	1	NA	NM_004829	CHR_HSCHR19LRC_COX2_CTG3_1	NA	7	0	NA	NA	NA	NA	NA	NA	NA
chr19_GL949747v2_alt	557410	557879	ENST00000612896	intron	6	+	469	ENSG00000278362	NCR1	6731	protein_coding	1027	1	NA	NM_004829	CHR_HSCHR19LRC_COX2_CTG3_1	NA	7	1	NA	NA	NA	NA	NA	NA	NA
chr19_GL949747v2_alt	611670	615200	ENST00000619664	intron	1	+	3530	ENSG00000275796	NLRP2	22948	protein_coding	3573	1	NA	NM_017852	CHR_HSCHR19LRC_COX2_CTG3_1	NA	13	0	NA	NA	NA	NA	NA	NA	NA
chr19_GL949747v2_alt	615498	619701	ENST00000619664	intron	2	+	4203	ENSG00000275796	NLRP2	22948	protein_coding	3573	1	NA	NM_017852	CHR_HSCHR19LRC_COX2_CTG3_1	NA	13	0	NA	NA	NA	NA	NA	NA	NA
chr19_GL949747v2_alt	619747	622953	ENST00000619664	intron	3	+	3206	ENSG00000275796	NLRP2	22948	protein_coding	3573	1	NA	NM_017852	CHR_HSCHR19LRC_COX2_CTG3_1	NA	13	0	NA	NA	NA	NA	NA	NA	NA
chr19_GL949747v2_alt	623026	626818	ENST00000619664	intron	4	+	3792	ENSG00000275796	NLRP2	22948	protein_coding	3573	1	NA	NM_017852	CHR_HSCHR19LRC_COX2_CTG3_1	NA	13	0	NA	NA	NA	NA	NA	NA	NA
chr19_GL949747v2_alt	626885	627363	ENST00000619664	intron	5	+	478	ENSG00000275796	NLRP2	22948	protein_coding	3573	1	NA	NM_017852	CHR_HSCHR19LRC_COX2_CTG3_1	NA	13	0	NA	NA	NA	NA	NA	NA	NA
chr19_GL949747v2_alt	628931	630248	ENST00000619664	intron	6	+	1317	ENSG00000275796	NLRP2	22948	protein_coding	3573	1	NA	NM_017852	CHR_HSCHR19LRC_COX2_CTG3_1	NA	13	0	NA	NA	NA	NA	NA	NA	NA
chr19_GL949747v2_alt	630420	631352	ENST00000619664	intron	7	+	932	ENSG00000275796	NLRP2	22948	protein_coding	3573	1	NA	NM_017852	CHR_HSCHR19LRC_COX2_CTG3_1	NA	13	0	NA	NA	NA	NA	NA	NA	NA
chr19_GL949747v2_alt	631518	635223	ENST00000619664	intron	8	+	3705	ENSG00000275796	NLRP2	22948	protein_coding	3573	1	NA	NM_017852	CHR_HSCHR19LRC_COX2_CTG3_1	NA	13	0	NA	NA	NA	NA	NA	NA	NA
chr19_GL949747v2_alt	635395	635703	ENST00000619664	intron	9	+	308	ENSG00000275796	NLRP2	22948	protein_coding	3573	1	NA	NM_017852	CHR_HSCHR19LRC_COX2_CTG3_1	NA	13	0	NA	NA	NA	NA	NA	NA	NA
chr19_GL949747v2_alt	635875	639470	ENST00000619664	intron	10	+	3595	ENSG00000275796	NLRP2	22948	protein_coding	3573	1	NA	NM_017852	CHR_HSCHR19LRC_COX2_CTG3_1	NA	13	0	NA	NA	NA	NA	NA	NA	NA
chr19_GL949747v2_alt	639642	642518	ENST00000619664	intron	11	+	2876	ENSG00000275796	NLRP2	22948	protein_coding	3573	1	NA	NM_017852	CHR_HSCHR19LRC_COX2_CTG3_1	NA	13	0	NA	NA	NA	NA	NA	NA	NA
chr19_GL949747v2_alt	642690	645961	ENST00000619664	intron	12	+	3271	ENSG00000275796	NLRP2	22948	protein_coding	3573	1	NA	NM_017852	CHR_HSCHR19LRC_COX2_CTG3_1	NA	13	1	NA	NA	NA	NA	NA	NA	NA
chr19_GL949747v2_alt	690512	692588	ENST00000616348	intron	6	-	2076	ENSG00000276826	RDH13	19978	protein_coding	1931	1	NA	NM_138412	CHR_HSCHR19LRC_COX2_CTG3_1	NA	7	1	NA	NA	NA	NA	NA	NA	NA
chr19_GL949747v2_alt	692691	693530	ENST00000616348	intron	5	-	839	ENSG00000276826	RDH13	19978	protein_coding	1931	1	NA	NM_138412	CHR_HSCHR19LRC_COX2_CTG3_1	NA	7	0	NA	NA	NA	NA	NA	NA	NA
chr19_GL949747v2_alt	693744	693860	ENST00000616348	intron	4	-	116	ENSG00000276826	RDH13	19978	protein_coding	1931	1	NA	NM_138412	CHR_HSCHR19LRC_COX2_CTG3_1	NA	7	0	NA	NA	NA	NA	NA	NA	NA
chr19_GL949747v2_alt	693966	701854	ENST00000616348	intron	3	-	7888	ENSG00000276826	RDH13	19978	protein_coding	1931	1	NA	NM_138412	CHR_HSCHR19LRC_COX2_CTG3_1	NA	7	0	NA	NA	NA	NA	NA	NA	NA
chr19_GL949747v2_alt	702011	704358	ENST00000616348	intron	2	-	2347	ENSG00000276826	RDH13	19978	protein_coding	1931	1	NA	NM_138412	CHR_HSCHR19LRC_COX2_CTG3_1	NA	7	0	NA	NA	NA	NA	NA	NA	NA
chr19_GL949747v2_alt	704478	708169	ENST00000616348	intron	1	-	3691	ENSG00000276826	RDH13	19978	protein_coding	1931	1	NA	NM_138412	CHR_HSCHR19LRC_COX2_CTG3_1	NA	7	0	NA	NA	NA	NA	NA	NA	NA
chr19_GL949748v2_alt	130792	131613	ENST00000619669	intron	3	-	821	ENSG00000276628	LENG1	15502	protein_coding	886	1	NA	NM_024316	CHR_HSCHR19LRC_LRC_I_CTG3_1	NA	4	1	NA	NA	NA	NA	NA	NA	NA
chr19_GL949748v2_alt	131877	133132	ENST00000619669	intron	2	-	1255	ENSG00000276628	LENG1	15502	protein_coding	886	1	NA	NM_024316	CHR_HSCHR19LRC_LRC_I_CTG3_1	NA	4	0	NA	NA	NA	NA	NA	NA	NA
chr19_GL949748v2_alt	133313	134414	ENST00000619669	intron	1	-	1101	ENSG00000276628	LENG1	15502	protein_coding	886	1	NA	NM_024316	CHR_HSCHR19LRC_LRC_I_CTG3_1	NA	4	0	NA	NA	NA	NA	NA	NA	NA
chr19_GL949748v2_alt	15448	16145	ENST00000612436	intron	8	-	697	ENSG00000276066	VSTM1	29455	protein_coding	1015	1	NA	NM_198481	CHR_HSCHR19LRC_LRC_I_CTG3_1	NA	9	1	NA	NA	NA	NA	NA	NA	NA
chr19_GL949748v2_alt	16184	16282	ENST00000612436	intron	7	-	98	ENSG00000276066	VSTM1	29455	protein_coding	1015	1	NA	NM_198481	CHR_HSCHR19LRC_LRC_I_CTG3_1	NA	9	0	NA	NA	NA	NA	NA	NA	NA
chr19_GL949748v2_alt	16321	16535	ENST00000612436	intron	6	-	214	ENSG00000276066	VSTM1	29455	protein_coding	1015	1	NA	NM_198481	CHR_HSCHR19LRC_LRC_I_CTG3_1	NA	9	0	NA	NA	NA	NA	NA	NA	NA
chr19_GL949748v2_alt	16564	16643	ENST00000612436	intron	5	-	79	ENSG00000276066	VSTM1	29455	protein_coding	1015	1	NA	NM_198481	CHR_HSCHR19LRC_LRC_I_CTG3_1	NA	9	0	NA	NA	NA	NA	NA	NA	NA
chr19_GL949748v2_alt	16737	25776	ENST00000612436	intron	4	-	9039	ENSG00000276066	VSTM1	29455	protein_coding	1015	1	NA	NM_198481	CHR_HSCHR19LRC_LRC_I_CTG3_1	NA	9	0	NA	NA	NA	NA	NA	NA	NA
chr19_GL949748v2_alt	25816	32672	ENST00000612436	intron	3	-	6856	ENSG00000276066	VSTM1	29455	protein_coding	1015	1	NA	NM_198481	CHR_HSCHR19LRC_LRC_I_CTG3_1	NA	9	0	NA	NA	NA	NA	NA	NA	NA
chr19_GL949748v2_alt	32958	33063	ENST00000612436	intron	2	-	105	ENSG00000276066	VSTM1	29455	protein_coding	1015	1	NA	NM_198481	CHR_HSCHR19LRC_LRC_I_CTG3_1	NA	9	0	NA	NA	NA	NA	NA	NA	NA
chr19_GL949748v2_alt	33100	38110	ENST00000612436	intron	1	-	5010	ENSG00000276066	VSTM1	29455	protein_coding	1015	1	NA	NM_198481	CHR_HSCHR19LRC_LRC_I_CTG3_1	NA	9	0	NA	NA	NA	NA	NA	NA	NA
chr19_GL949748v2_alt	70532	71261	ENST00000616461	intron	5	-	729	ENSG00000278533	OSCAR	29960	protein_coding	2061	1	NA	NM_206818	CHR_HSCHR19LRC_LRC_I_CTG3_1	NA	6	1	NA	NA	NA	NA	NA	NA	NA
chr19_GL949748v2_alt	71565	73993	ENST00000616461	intron	4	-	2428	ENSG00000278533	OSCAR	29960	protein_coding	2061	1	NA	NM_206818	CHR_HSCHR19LRC_LRC_I_CTG3_1	NA	6	0	NA	NA	NA	NA	NA	NA	NA
chr19_GL949748v2_alt	74006	74151	ENST00000616461	intron	3	-	145	ENSG00000278533	OSCAR	29960	protein_coding	2061	1	NA	NM_206818	CHR_HSCHR19LRC_LRC_I_CTG3_1	NA	6	0	NA	NA	NA	NA	NA	NA	NA
chr19_GL949748v2_alt	74185	75159	ENST00000616461	intron	2	-	974	ENSG00000278533	OSCAR	29960	protein_coding	2061	1	NA	NM_206818	CHR_HSCHR19LRC_LRC_I_CTG3_1	NA	6	0	NA	NA	NA	NA	NA	NA	NA
chr19_GL949748v2_alt	75356	77074	ENST00000616461	intron	1	-	1718	ENSG00000278533	OSCAR	29960	protein_coding	2061	1	NA	NM_206818	CHR_HSCHR19LRC_LRC_I_CTG3_1	NA	6	0	NA	NA	NA	NA	NA	NA	NA
chr19_GL949748v2_alt	77310	77534	ENST00000619966	intron	1	+	224	ENSG00000276766	NDUFA3	7686	protein_coding	353	1	NA	NM_004542	CHR_HSCHR19LRC_LRC_I_CTG3_1	NA	4	0	NA	NA	NA	NA	NA	NA	NA
chr19_GL949748v2_alt	77610	80353	ENST00000619966	intron	2	+	2743	ENSG00000276766	NDUFA3	7686	protein_coding	353	1	NA	NM_004542	CHR_HSCHR19LRC_LRC_I_CTG3_1	NA	4	0	NA	NA	NA	NA	NA	NA	NA
chr19_GL949748v2_alt	80432	81230	ENST00000619966	intron	3	+	798	ENSG00000276766	NDUFA3	7686	protein_coding	353	1	NA	NM_004542	CHR_HSCHR19LRC_LRC_I_CTG3_1	NA	4	1	NA	NA	NA	NA	NA	NA	NA
chr19_GL949748v2_alt	81590	82445	ENST00000615620	intron	5	-	855	ENSG00000276263	TFPT	13630	protein_coding	1205	1	NA	NM_013342	CHR_HSCHR19LRC_LRC_I_CTG3_1	NA	6	1	NA	NA	NA	NA	NA	NA	NA
chr19_GL949748v2_alt	82665	82745	ENST00000615620	intron	4	-	80	ENSG00000276263	TFPT	13630	protein_coding	1205	1	NA	NM_013342	CHR_HSCHR19LRC_LRC_I_CTG3_1	NA	6	0	NA	NA	NA	NA	NA	NA	NA
chr19_GL949748v2_alt	82816	84546	ENST00000615620	intron	3	-	1730	ENSG00000276263	TFPT	13630	protein_coding	1205	1	NA	NM_013342	CHR_HSCHR19LRC_LRC_I_CTG3_1	NA	6	0	NA	NA	NA	NA	NA	NA	NA
chr19_GL949748v2_alt	84618	88934	ENST00000615620	intron	2	-	4316	ENSG00000276263	TFPT	13630	protein_coding	1205	1	NA	NM_013342	CHR_HSCHR19LRC_LRC_I_CTG3_1	NA	6	0	NA	NA	NA	NA	NA	NA	NA
chr19_GL949748v2_alt	89194	89739	ENST00000615620	intron	1	-	545	ENSG00000276263	TFPT	13630	protein_coding	1205	1	NA	NM_013342	CHR_HSCHR19LRC_LRC_I_CTG3_1	NA	6	0	NA	NA	NA	NA	NA	NA	NA
chr19_GL949748v2_alt	117853	117967	ENST00000622131	intron	1	+	114	ENSG00000274941	CNOT3	7879	protein_coding	4138	1	NA	NA	CHR_HSCHR19LRC_LRC_I_CTG3_1	NA	17	0	NA	NA	NA	NA	NA	NA	NA
chr19_GL949748v2_alt	118036	118290	ENST00000622131	intron	2	+	254	ENSG00000274941	CNOT3	7879	protein_coding	4138	1	NA	NA	CHR_HSCHR19LRC_LRC_I_CTG3_1	NA	17	0	NA	NA	NA	NA	NA	NA	NA
chr19_GL949748v2_alt	118366	118508	ENST00000622131	intron	3	+	142	ENSG00000274941	CNOT3	7879	protein_coding	4138	1	NA	NA	CHR_HSCHR19LRC_LRC_I_CTG3_1	NA	17	0	NA	NA	NA	NA	NA	NA	NA
chr19_GL949748v2_alt	118599	118854	ENST00000622131	intron	4	+	255	ENSG00000274941	CNOT3	7879	protein_coding	4138	1	NA	NA	CHR_HSCHR19LRC_LRC_I_CTG3_1	NA	17	0	NA	NA	NA	NA	NA	NA	NA
chr19_GL949748v2_alt	118984	119085	ENST00000622131	intron	5	+	101	ENSG00000274941	CNOT3	7879	protein_coding	4138	1	NA	NA	CHR_HSCHR19LRC_LRC_I_CTG3_1	NA	17	0	NA	NA	NA	NA	NA	NA	NA
chr19_GL949748v2_alt	119182	120446	ENST00000622131	intron	6	+	1264	ENSG00000274941	CNOT3	7879	protein_coding	4138	1	NA	NA	CHR_HSCHR19LRC_LRC_I_CTG3_1	NA	17	0	NA	NA	NA	NA	NA	NA	NA
chr19_GL949748v2_alt	120667	120758	ENST00000622131	intron	7	+	91	ENSG00000274941	CNOT3	7879	protein_coding	4138	1	NA	NA	CHR_HSCHR19LRC_LRC_I_CTG3_1	NA	17	0	NA	NA	NA	NA	NA	NA	NA
chr19_GL949748v2_alt	120893	121449	ENST00000622131	intron	8	+	556	ENSG00000274941	CNOT3	7879	protein_coding	4138	1	NA	NA	CHR_HSCHR19LRC_LRC_I_CTG3_1	NA	17	0	NA	NA	NA	NA	NA	NA	NA
chr19_GL949748v2_alt	121507	122995	ENST00000622131	intron	9	+	1488	ENSG00000274941	CNOT3	7879	protein_coding	4138	1	NA	NA	CHR_HSCHR19LRC_LRC_I_CTG3_1	NA	17	0	NA	NA	NA	NA	NA	NA	NA
chr19_GL949748v2_alt	123384	123467	ENST00000622131	intron	10	+	83	ENSG00000274941	CNOT3	7879	protein_coding	4138	1	NA	NA	CHR_HSCHR19LRC_LRC_I_CTG3_1	NA	17	0	NA	NA	NA	NA	NA	NA	NA
chr19_GL949748v2_alt	123592	124407	ENST00000622131	intron	11	+	815	ENSG00000274941	CNOT3	7879	protein_coding	4138	1	NA	NA	CHR_HSCHR19LRC_LRC_I_CTG3_1	NA	17	0	NA	NA	NA	NA	NA	NA	NA
chr19_GL949748v2_alt	124607	127075	ENST00000622131	intron	12	+	2468	ENSG00000274941	CNOT3	7879	protein_coding	4138	1	NA	NA	CHR_HSCHR19LRC_LRC_I_CTG3_1	NA	17	0	NA	NA	NA	NA	NA	NA	NA
chr19_GL949748v2_alt	127176	127277	ENST00000622131	intron	13	+	101	ENSG00000274941	CNOT3	7879	protein_coding	4138	1	NA	NA	CHR_HSCHR19LRC_LRC_I_CTG3_1	NA	17	0	NA	NA	NA	NA	NA	NA	NA
chr19_GL949748v2_alt	127477	127716	ENST00000622131	intron	14	+	239	ENSG00000274941	CNOT3	7879	protein_coding	4138	1	NA	NA	CHR_HSCHR19LRC_LRC_I_CTG3_1	NA	17	0	NA	NA	NA	NA	NA	NA	NA
chr19_GL949748v2_alt	127850	128564	ENST00000622131	intron	15	+	714	ENSG00000274941	CNOT3	7879	protein_coding	4138	1	NA	NA	CHR_HSCHR19LRC_LRC_I_CTG3_1	NA	17	0	NA	NA	NA	NA	NA	NA	NA
chr19_GL949748v2_alt	128691	130159	ENST00000622131	intron	16	+	1468	ENSG00000274941	CNOT3	7879	protein_coding	4138	1	NA	NA	CHR_HSCHR19LRC_LRC_I_CTG3_1	NA	17	1	NA	NA	NA	NA	NA	NA	NA
chr19_GL949748v2_alt	149240	153595	ENST00000615453	intron	7	-	4355	ENSG00000278519	MBOAT7	15505	protein_coding	2598	1	NA	NM_024298	CHR_HSCHR19LRC_LRC_I_CTG3_1	NA	8	1	NA	NA	NA	NA	NA	NA	NA
chr19_GL949748v2_alt	153773	155603	ENST00000615453	intron	6	-	1830	ENSG00000278519	MBOAT7	15505	protein_coding	2598	1	NA	NM_024298	CHR_HSCHR19LRC_LRC_I_CTG3_1	NA	8	0	NA	NA	NA	NA	NA	NA	NA
chr19_GL949748v2_alt	155965	158517	ENST00000615453	intron	5	-	2552	ENSG00000278519	MBOAT7	15505	protein_coding	2598	1	NA	NM_024298	CHR_HSCHR19LRC_LRC_I_CTG3_1	NA	8	0	NA	NA	NA	NA	NA	NA	NA
chr19_GL949748v2_alt	158678	162156	ENST00000615453	intron	4	-	3478	ENSG00000278519	MBOAT7	15505	protein_coding	2598	1	NA	NM_024298	CHR_HSCHR19LRC_LRC_I_CTG3_1	NA	8	0	NA	NA	NA	NA	NA	NA	NA
chr19_GL949748v2_alt	162284	163184	ENST00000615453	intron	3	-	900	ENSG00000278519	MBOAT7	15505	protein_coding	2598	1	NA	NM_024298	CHR_HSCHR19LRC_LRC_I_CTG3_1	NA	8	0	NA	NA	NA	NA	NA	NA	NA
chr19_GL949748v2_alt	163315	163400	ENST00000615453	intron	2	-	85	ENSG00000278519	MBOAT7	15505	protein_coding	2598	1	NA	NM_024298	CHR_HSCHR19LRC_LRC_I_CTG3_1	NA	8	0	NA	NA	NA	NA	NA	NA	NA
chr19_GL949748v2_alt	163480	164302	ENST00000615453	intron	1	-	822	ENSG00000278519	MBOAT7	15505	protein_coding	2598	1	NA	NM_024298	CHR_HSCHR19LRC_LRC_I_CTG3_1	NA	8	0	NA	NA	NA	NA	NA	NA	NA
chr19_GL949748v2_alt	165337	166325	ENST00000613337	intron	1	+	988	ENSG00000274078	TSEN34	15506	protein_coding	1915	1	NA	NM_001282333	CHR_HSCHR19LRC_LRC_I_CTG3_1	NA	6	0	NA	NA	NA	NA	NA	NA	NA
chr19_GL949748v2_alt	166573	166685	ENST00000613337	intron	2	+	112	ENSG00000274078	TSEN34	15506	protein_coding	1915	1	NA	NM_001282333	CHR_HSCHR19LRC_LRC_I_CTG3_1	NA	6	0	NA	NA	NA	NA	NA	NA	NA
chr19_GL949748v2_alt	166930	167080	ENST00000613337	intron	3	+	150	ENSG00000274078	TSEN34	15506	protein_coding	1915	1	NA	NM_001282333	CHR_HSCHR19LRC_LRC_I_CTG3_1	NA	6	0	NA	NA	NA	NA	NA	NA	NA
chr19_GL949748v2_alt	167339	168143	ENST00000613337	intron	4	+	804	ENSG00000274078	TSEN34	15506	protein_coding	1915	1	NA	NM_001282333	CHR_HSCHR19LRC_LRC_I_CTG3_1	NA	6	0	NA	NA	NA	NA	NA	NA	NA
chr19_GL949748v2_alt	168288	168590	ENST00000613337	intron	5	+	302	ENSG00000274078	TSEN34	15506	protein_coding	1915	1	NA	NM_001282333	CHR_HSCHR19LRC_LRC_I_CTG3_1	NA	6	1	NA	NA	NA	NA	NA	NA	NA
chr19_GL949748v2_alt	175871	176141	ENST00000616839	intron	1	+	270	ENSG00000277359	RPS9	10442	protein_coding	711	1	NA	NM_001321702	CHR_HSCHR19LRC_LRC_I_CTG3_1	NA	5	0	NA	NA	NA	NA	NA	NA	NA
chr19_GL949748v2_alt	176264	176468	ENST00000616839	intron	2	+	204	ENSG00000277359	RPS9	10442	protein_coding	711	1	NA	NM_001321702	CHR_HSCHR19LRC_LRC_I_CTG3_1	NA	5	0	NA	NA	NA	NA	NA	NA	NA
chr19_GL949748v2_alt	176592	181257	ENST00000616839	intron	3	+	4665	ENSG00000277359	RPS9	10442	protein_coding	711	1	NA	NM_001321702	CHR_HSCHR19LRC_LRC_I_CTG3_1	NA	5	0	NA	NA	NA	NA	NA	NA	NA
chr19_GL949748v2_alt	181445	182379	ENST00000616839	intron	4	+	934	ENSG00000277359	RPS9	10442	protein_coding	711	1	NA	NM_001321702	CHR_HSCHR19LRC_LRC_I_CTG3_1	NA	5	1	NA	NA	NA	NA	NA	NA	NA
chr19_GL949748v2_alt	830388	831097	ENST00000612634	intron	1	+	709	ENSG00000273911	KIR3DL2	6339	protein_coding	1063	1	NA	NM_006737	CHR_HSCHR19LRC_LRC_I_CTG3_1	NA	6	0	NA	NA	NA	NA	NA	NA	NA
chr19_GL949748v2_alt	831134	831875	ENST00000612634	intron	2	+	741	ENSG00000273911	KIR3DL2	6339	protein_coding	1063	1	NA	NM_006737	CHR_HSCHR19LRC_LRC_I_CTG3_1	NA	6	0	NA	NA	NA	NA	NA	NA	NA
chr19_GL949748v2_alt	832161	833624	ENST00000612634	intron	3	+	1463	ENSG00000273911	KIR3DL2	6339	protein_coding	1063	1	NA	NM_006737	CHR_HSCHR19LRC_LRC_I_CTG3_1	NA	6	0	NA	NA	NA	NA	NA	NA	NA
chr19_GL949748v2_alt	833925	835496	ENST00000612634	intron	4	+	1571	ENSG00000273911	KIR3DL2	6339	protein_coding	1063	1	NA	NM_006737	CHR_HSCHR19LRC_LRC_I_CTG3_1	NA	6	0	NA	NA	NA	NA	NA	NA	NA
chr19_GL949748v2_alt	835791	838956	ENST00000612634	intron	5	+	3165	ENSG00000273911	KIR3DL2	6339	protein_coding	1063	1	NA	NM_006737	CHR_HSCHR19LRC_LRC_I_CTG3_1	NA	6	1	NA	NA	NA	NA	NA	NA	NA
chr19_GL949748v2_alt	946454	949984	ENST00000613825	intron	1	+	3530	ENSG00000274638	NLRP2	22948	protein_coding	3573	1	NA	NM_017852	CHR_HSCHR19LRC_LRC_I_CTG3_1	NA	13	0	NA	NA	NA	NA	NA	NA	NA
chr19_GL949748v2_alt	950282	954485	ENST00000613825	intron	2	+	4203	ENSG00000274638	NLRP2	22948	protein_coding	3573	1	NA	NM_017852	CHR_HSCHR19LRC_LRC_I_CTG3_1	NA	13	0	NA	NA	NA	NA	NA	NA	NA
chr19_GL949748v2_alt	954531	957737	ENST00000613825	intron	3	+	3206	ENSG00000274638	NLRP2	22948	protein_coding	3573	1	NA	NM_017852	CHR_HSCHR19LRC_LRC_I_CTG3_1	NA	13	0	NA	NA	NA	NA	NA	NA	NA
chr19_GL949748v2_alt	957810	961602	ENST00000613825	intron	4	+	3792	ENSG00000274638	NLRP2	22948	protein_coding	3573	1	NA	NM_017852	CHR_HSCHR19LRC_LRC_I_CTG3_1	NA	13	0	NA	NA	NA	NA	NA	NA	NA
chr19_GL949748v2_alt	961669	962147	ENST00000613825	intron	5	+	478	ENSG00000274638	NLRP2	22948	protein_coding	3573	1	NA	NM_017852	CHR_HSCHR19LRC_LRC_I_CTG3_1	NA	13	0	NA	NA	NA	NA	NA	NA	NA
chr19_GL949748v2_alt	963715	965032	ENST00000613825	intron	6	+	1317	ENSG00000274638	NLRP2	22948	protein_coding	3573	1	NA	NM_017852	CHR_HSCHR19LRC_LRC_I_CTG3_1	NA	13	0	NA	NA	NA	NA	NA	NA	NA
chr19_GL949748v2_alt	965204	966136	ENST00000613825	intron	7	+	932	ENSG00000274638	NLRP2	22948	protein_coding	3573	1	NA	NM_017852	CHR_HSCHR19LRC_LRC_I_CTG3_1	NA	13	0	NA	NA	NA	NA	NA	NA	NA
chr19_GL949748v2_alt	966302	970007	ENST00000613825	intron	8	+	3705	ENSG00000274638	NLRP2	22948	protein_coding	3573	1	NA	NM_017852	CHR_HSCHR19LRC_LRC_I_CTG3_1	NA	13	0	NA	NA	NA	NA	NA	NA	NA
chr19_GL949748v2_alt	970179	970487	ENST00000613825	intron	9	+	308	ENSG00000274638	NLRP2	22948	protein_coding	3573	1	NA	NM_017852	CHR_HSCHR19LRC_LRC_I_CTG3_1	NA	13	0	NA	NA	NA	NA	NA	NA	NA
chr19_GL949748v2_alt	970659	974254	ENST00000613825	intron	10	+	3595	ENSG00000274638	NLRP2	22948	protein_coding	3573	1	NA	NM_017852	CHR_HSCHR19LRC_LRC_I_CTG3_1	NA	13	0	NA	NA	NA	NA	NA	NA	NA
chr19_GL949748v2_alt	974426	977302	ENST00000613825	intron	11	+	2876	ENSG00000274638	NLRP2	22948	protein_coding	3573	1	NA	NM_017852	CHR_HSCHR19LRC_LRC_I_CTG3_1	NA	13	0	NA	NA	NA	NA	NA	NA	NA
chr19_GL949748v2_alt	977474	980745	ENST00000613825	intron	12	+	3271	ENSG00000274638	NLRP2	22948	protein_coding	3573	1	NA	NM_017852	CHR_HSCHR19LRC_LRC_I_CTG3_1	NA	13	1	NA	NA	NA	NA	NA	NA	NA
chr19_GL949748v2_alt	1025296	1027372	ENST00000613257	intron	6	-	2076	ENSG00000276341	RDH13	19978	protein_coding	1931	1	NA	NM_138412	CHR_HSCHR19LRC_LRC_I_CTG3_1	NA	7	1	NA	NA	NA	NA	NA	NA	NA
chr19_GL949748v2_alt	1027475	1028314	ENST00000613257	intron	5	-	839	ENSG00000276341	RDH13	19978	protein_coding	1931	1	NA	NM_138412	CHR_HSCHR19LRC_LRC_I_CTG3_1	NA	7	0	NA	NA	NA	NA	NA	NA	NA
chr19_GL949748v2_alt	1028528	1028644	ENST00000613257	intron	4	-	116	ENSG00000276341	RDH13	19978	protein_coding	1931	1	NA	NM_138412	CHR_HSCHR19LRC_LRC_I_CTG3_1	NA	7	0	NA	NA	NA	NA	NA	NA	NA
chr19_GL949748v2_alt	1028750	1036638	ENST00000613257	intron	3	-	7888	ENSG00000276341	RDH13	19978	protein_coding	1931	1	NA	NM_138412	CHR_HSCHR19LRC_LRC_I_CTG3_1	NA	7	0	NA	NA	NA	NA	NA	NA	NA
chr19_GL949748v2_alt	1036795	1039142	ENST00000613257	intron	2	-	2347	ENSG00000276341	RDH13	19978	protein_coding	1931	1	NA	NM_138412	CHR_HSCHR19LRC_LRC_I_CTG3_1	NA	7	0	NA	NA	NA	NA	NA	NA	NA
chr19_GL949748v2_alt	1039262	1042953	ENST00000613257	intron	1	-	3691	ENSG00000276341	RDH13	19978	protein_coding	1931	1	NA	NM_138412	CHR_HSCHR19LRC_LRC_I_CTG3_1	NA	7	0	NA	NA	NA	NA	NA	NA	NA
chr19_GL949749v2_alt	130792	131613	ENST00000621927	intron	3	-	821	ENSG00000275935	LENG1	15502	protein_coding	886	1	NA	NM_024316	CHR_HSCHR19LRC_LRC_J_CTG3_1	NA	4	1	NA	NA	NA	NA	NA	NA	NA
chr19_GL949749v2_alt	131877	133132	ENST00000621927	intron	2	-	1255	ENSG00000275935	LENG1	15502	protein_coding	886	1	NA	NM_024316	CHR_HSCHR19LRC_LRC_J_CTG3_1	NA	4	0	NA	NA	NA	NA	NA	NA	NA
chr19_GL949749v2_alt	133313	134414	ENST00000621927	intron	1	-	1101	ENSG00000275935	LENG1	15502	protein_coding	886	1	NA	NM_024316	CHR_HSCHR19LRC_LRC_J_CTG3_1	NA	4	0	NA	NA	NA	NA	NA	NA	NA
chr19_GL949749v2_alt	15448	16145	ENST00000617862	intron	8	-	697	ENSG00000276363	VSTM1	29455	protein_coding	1015	1	NA	NM_198481	CHR_HSCHR19LRC_LRC_J_CTG3_1	NA	9	1	NA	NA	NA	NA	NA	NA	NA
chr19_GL949749v2_alt	16184	16282	ENST00000617862	intron	7	-	98	ENSG00000276363	VSTM1	29455	protein_coding	1015	1	NA	NM_198481	CHR_HSCHR19LRC_LRC_J_CTG3_1	NA	9	0	NA	NA	NA	NA	NA	NA	NA
chr19_GL949749v2_alt	16321	16535	ENST00000617862	intron	6	-	214	ENSG00000276363	VSTM1	29455	protein_coding	1015	1	NA	NM_198481	CHR_HSCHR19LRC_LRC_J_CTG3_1	NA	9	0	NA	NA	NA	NA	NA	NA	NA
chr19_GL949749v2_alt	16564	16643	ENST00000617862	intron	5	-	79	ENSG00000276363	VSTM1	29455	protein_coding	1015	1	NA	NM_198481	CHR_HSCHR19LRC_LRC_J_CTG3_1	NA	9	0	NA	NA	NA	NA	NA	NA	NA
chr19_GL949749v2_alt	16737	25776	ENST00000617862	intron	4	-	9039	ENSG00000276363	VSTM1	29455	protein_coding	1015	1	NA	NM_198481	CHR_HSCHR19LRC_LRC_J_CTG3_1	NA	9	0	NA	NA	NA	NA	NA	NA	NA
chr19_GL949749v2_alt	25816	32672	ENST00000617862	intron	3	-	6856	ENSG00000276363	VSTM1	29455	protein_coding	1015	1	NA	NM_198481	CHR_HSCHR19LRC_LRC_J_CTG3_1	NA	9	0	NA	NA	NA	NA	NA	NA	NA
chr19_GL949749v2_alt	32958	33063	ENST00000617862	intron	2	-	105	ENSG00000276363	VSTM1	29455	protein_coding	1015	1	NA	NM_198481	CHR_HSCHR19LRC_LRC_J_CTG3_1	NA	9	0	NA	NA	NA	NA	NA	NA	NA
chr19_GL949749v2_alt	33100	38110	ENST00000617862	intron	1	-	5010	ENSG00000276363	VSTM1	29455	protein_coding	1015	1	NA	NM_198481	CHR_HSCHR19LRC_LRC_J_CTG3_1	NA	9	0	NA	NA	NA	NA	NA	NA	NA
chr19_GL949749v2_alt	70532	71261	ENST00000610577	intron	5	-	729	ENSG00000276982	OSCAR	29960	protein_coding	2061	1	NA	NM_206818	CHR_HSCHR19LRC_LRC_J_CTG3_1	NA	6	1	NA	NA	NA	NA	NA	NA	NA
chr19_GL949749v2_alt	71565	73993	ENST00000610577	intron	4	-	2428	ENSG00000276982	OSCAR	29960	protein_coding	2061	1	NA	NM_206818	CHR_HSCHR19LRC_LRC_J_CTG3_1	NA	6	0	NA	NA	NA	NA	NA	NA	NA
chr19_GL949749v2_alt	74006	74151	ENST00000610577	intron	3	-	145	ENSG00000276982	OSCAR	29960	protein_coding	2061	1	NA	NM_206818	CHR_HSCHR19LRC_LRC_J_CTG3_1	NA	6	0	NA	NA	NA	NA	NA	NA	NA
chr19_GL949749v2_alt	74185	75159	ENST00000610577	intron	2	-	974	ENSG00000276982	OSCAR	29960	protein_coding	2061	1	NA	NM_206818	CHR_HSCHR19LRC_LRC_J_CTG3_1	NA	6	0	NA	NA	NA	NA	NA	NA	NA
chr19_GL949749v2_alt	75356	77074	ENST00000610577	intron	1	-	1718	ENSG00000276982	OSCAR	29960	protein_coding	2061	1	NA	NM_206818	CHR_HSCHR19LRC_LRC_J_CTG3_1	NA	6	0	NA	NA	NA	NA	NA	NA	NA
chr19_GL949749v2_alt	77310	77534	ENST00000613276	intron	1	+	224	ENSG00000273642	NDUFA3	7686	protein_coding	353	1	NA	NM_004542	CHR_HSCHR19LRC_LRC_J_CTG3_1	NA	4	0	NA	NA	NA	NA	NA	NA	NA
chr19_GL949749v2_alt	77610	80353	ENST00000613276	intron	2	+	2743	ENSG00000273642	NDUFA3	7686	protein_coding	353	1	NA	NM_004542	CHR_HSCHR19LRC_LRC_J_CTG3_1	NA	4	0	NA	NA	NA	NA	NA	NA	NA
chr19_GL949749v2_alt	80432	81230	ENST00000613276	intron	3	+	798	ENSG00000273642	NDUFA3	7686	protein_coding	353	1	NA	NM_004542	CHR_HSCHR19LRC_LRC_J_CTG3_1	NA	4	1	NA	NA	NA	NA	NA	NA	NA
chr19_GL949749v2_alt	81590	82445	ENST00000617348	intron	5	-	855	ENSG00000275086	TFPT	13630	protein_coding	1205	1	NA	NM_013342	CHR_HSCHR19LRC_LRC_J_CTG3_1	NA	6	1	NA	NA	NA	NA	NA	NA	NA
chr19_GL949749v2_alt	82665	82745	ENST00000617348	intron	4	-	80	ENSG00000275086	TFPT	13630	protein_coding	1205	1	NA	NM_013342	CHR_HSCHR19LRC_LRC_J_CTG3_1	NA	6	0	NA	NA	NA	NA	NA	NA	NA
chr19_GL949749v2_alt	82816	84546	ENST00000617348	intron	3	-	1730	ENSG00000275086	TFPT	13630	protein_coding	1205	1	NA	NM_013342	CHR_HSCHR19LRC_LRC_J_CTG3_1	NA	6	0	NA	NA	NA	NA	NA	NA	NA
chr19_GL949749v2_alt	84618	88934	ENST00000617348	intron	2	-	4316	ENSG00000275086	TFPT	13630	protein_coding	1205	1	NA	NM_013342	CHR_HSCHR19LRC_LRC_J_CTG3_1	NA	6	0	NA	NA	NA	NA	NA	NA	NA
chr19_GL949749v2_alt	89194	89739	ENST00000617348	intron	1	-	545	ENSG00000275086	TFPT	13630	protein_coding	1205	1	NA	NM_013342	CHR_HSCHR19LRC_LRC_J_CTG3_1	NA	6	0	NA	NA	NA	NA	NA	NA	NA
chr19_GL949749v2_alt	117853	117967	ENST00000620419	intron	1	+	114	ENSG00000276082	CNOT3	7879	protein_coding	4138	1	NA	NA	CHR_HSCHR19LRC_LRC_J_CTG3_1	NA	17	0	NA	NA	NA	NA	NA	NA	NA
chr19_GL949749v2_alt	118036	118290	ENST00000620419	intron	2	+	254	ENSG00000276082	CNOT3	7879	protein_coding	4138	1	NA	NA	CHR_HSCHR19LRC_LRC_J_CTG3_1	NA	17	0	NA	NA	NA	NA	NA	NA	NA
chr19_GL949749v2_alt	118366	118508	ENST00000620419	intron	3	+	142	ENSG00000276082	CNOT3	7879	protein_coding	4138	1	NA	NA	CHR_HSCHR19LRC_LRC_J_CTG3_1	NA	17	0	NA	NA	NA	NA	NA	NA	NA
chr19_GL949749v2_alt	118599	118854	ENST00000620419	intron	4	+	255	ENSG00000276082	CNOT3	7879	protein_coding	4138	1	NA	NA	CHR_HSCHR19LRC_LRC_J_CTG3_1	NA	17	0	NA	NA	NA	NA	NA	NA	NA
chr19_GL949749v2_alt	118984	119085	ENST00000620419	intron	5	+	101	ENSG00000276082	CNOT3	7879	protein_coding	4138	1	NA	NA	CHR_HSCHR19LRC_LRC_J_CTG3_1	NA	17	0	NA	NA	NA	NA	NA	NA	NA
chr19_GL949749v2_alt	119182	120446	ENST00000620419	intron	6	+	1264	ENSG00000276082	CNOT3	7879	protein_coding	4138	1	NA	NA	CHR_HSCHR19LRC_LRC_J_CTG3_1	NA	17	0	NA	NA	NA	NA	NA	NA	NA
chr19_GL949749v2_alt	120667	120758	ENST00000620419	intron	7	+	91	ENSG00000276082	CNOT3	7879	protein_coding	4138	1	NA	NA	CHR_HSCHR19LRC_LRC_J_CTG3_1	NA	17	0	NA	NA	NA	NA	NA	NA	NA
chr19_GL949749v2_alt	120893	121449	ENST00000620419	intron	8	+	556	ENSG00000276082	CNOT3	7879	protein_coding	4138	1	NA	NA	CHR_HSCHR19LRC_LRC_J_CTG3_1	NA	17	0	NA	NA	NA	NA	NA	NA	NA
chr19_GL949749v2_alt	121507	122995	ENST00000620419	intron	9	+	1488	ENSG00000276082	CNOT3	7879	protein_coding	4138	1	NA	NA	CHR_HSCHR19LRC_LRC_J_CTG3_1	NA	17	0	NA	NA	NA	NA	NA	NA	NA
chr19_GL949749v2_alt	123384	123467	ENST00000620419	intron	10	+	83	ENSG00000276082	CNOT3	7879	protein_coding	4138	1	NA	NA	CHR_HSCHR19LRC_LRC_J_CTG3_1	NA	17	0	NA	NA	NA	NA	NA	NA	NA
chr19_GL949749v2_alt	123592	124407	ENST00000620419	intron	11	+	815	ENSG00000276082	CNOT3	7879	protein_coding	4138	1	NA	NA	CHR_HSCHR19LRC_LRC_J_CTG3_1	NA	17	0	NA	NA	NA	NA	NA	NA	NA
chr19_GL949749v2_alt	124607	127075	ENST00000620419	intron	12	+	2468	ENSG00000276082	CNOT3	7879	protein_coding	4138	1	NA	NA	CHR_HSCHR19LRC_LRC_J_CTG3_1	NA	17	0	NA	NA	NA	NA	NA	NA	NA
chr19_GL949749v2_alt	127176	127277	ENST00000620419	intron	13	+	101	ENSG00000276082	CNOT3	7879	protein_coding	4138	1	NA	NA	CHR_HSCHR19LRC_LRC_J_CTG3_1	NA	17	0	NA	NA	NA	NA	NA	NA	NA
chr19_GL949749v2_alt	127477	127716	ENST00000620419	intron	14	+	239	ENSG00000276082	CNOT3	7879	protein_coding	4138	1	NA	NA	CHR_HSCHR19LRC_LRC_J_CTG3_1	NA	17	0	NA	NA	NA	NA	NA	NA	NA
chr19_GL949749v2_alt	127850	128564	ENST00000620419	intron	15	+	714	ENSG00000276082	CNOT3	7879	protein_coding	4138	1	NA	NA	CHR_HSCHR19LRC_LRC_J_CTG3_1	NA	17	0	NA	NA	NA	NA	NA	NA	NA
chr19_GL949749v2_alt	128691	130159	ENST00000620419	intron	16	+	1468	ENSG00000276082	CNOT3	7879	protein_coding	4138	1	NA	NA	CHR_HSCHR19LRC_LRC_J_CTG3_1	NA	17	1	NA	NA	NA	NA	NA	NA	NA
chr19_GL949749v2_alt	149240	153595	ENST00000618378	intron	7	-	4355	ENSG00000277025	MBOAT7	15505	protein_coding	2598	1	NA	NM_024298	CHR_HSCHR19LRC_LRC_J_CTG3_1	NA	8	1	NA	NA	NA	NA	NA	NA	NA
chr19_GL949749v2_alt	153773	155603	ENST00000618378	intron	6	-	1830	ENSG00000277025	MBOAT7	15505	protein_coding	2598	1	NA	NM_024298	CHR_HSCHR19LRC_LRC_J_CTG3_1	NA	8	0	NA	NA	NA	NA	NA	NA	NA
chr19_GL949749v2_alt	155965	158517	ENST00000618378	intron	5	-	2552	ENSG00000277025	MBOAT7	15505	protein_coding	2598	1	NA	NM_024298	CHR_HSCHR19LRC_LRC_J_CTG3_1	NA	8	0	NA	NA	NA	NA	NA	NA	NA
chr19_GL949749v2_alt	158678	162156	ENST00000618378	intron	4	-	3478	ENSG00000277025	MBOAT7	15505	protein_coding	2598	1	NA	NM_024298	CHR_HSCHR19LRC_LRC_J_CTG3_1	NA	8	0	NA	NA	NA	NA	NA	NA	NA
chr19_GL949749v2_alt	162284	163184	ENST00000618378	intron	3	-	900	ENSG00000277025	MBOAT7	15505	protein_coding	2598	1	NA	NM_024298	CHR_HSCHR19LRC_LRC_J_CTG3_1	NA	8	0	NA	NA	NA	NA	NA	NA	NA
chr19_GL949749v2_alt	163315	163400	ENST00000618378	intron	2	-	85	ENSG00000277025	MBOAT7	15505	protein_coding	2598	1	NA	NM_024298	CHR_HSCHR19LRC_LRC_J_CTG3_1	NA	8	0	NA	NA	NA	NA	NA	NA	NA
chr19_GL949749v2_alt	163480	164302	ENST00000618378	intron	1	-	822	ENSG00000277025	MBOAT7	15505	protein_coding	2598	1	NA	NM_024298	CHR_HSCHR19LRC_LRC_J_CTG3_1	NA	8	0	NA	NA	NA	NA	NA	NA	NA
chr19_GL949749v2_alt	165337	166325	ENST00000614734	intron	1	+	988	ENSG00000274672	TSEN34	15506	protein_coding	1915	1	NA	NM_001282333	CHR_HSCHR19LRC_LRC_J_CTG3_1	NA	6	0	NA	NA	NA	NA	NA	NA	NA
chr19_GL949749v2_alt	166573	166685	ENST00000614734	intron	2	+	112	ENSG00000274672	TSEN34	15506	protein_coding	1915	1	NA	NM_001282333	CHR_HSCHR19LRC_LRC_J_CTG3_1	NA	6	0	NA	NA	NA	NA	NA	NA	NA
chr19_GL949749v2_alt	166930	167080	ENST00000614734	intron	3	+	150	ENSG00000274672	TSEN34	15506	protein_coding	1915	1	NA	NM_001282333	CHR_HSCHR19LRC_LRC_J_CTG3_1	NA	6	0	NA	NA	NA	NA	NA	NA	NA
chr19_GL949749v2_alt	167339	168143	ENST00000614734	intron	4	+	804	ENSG00000274672	TSEN34	15506	protein_coding	1915	1	NA	NM_001282333	CHR_HSCHR19LRC_LRC_J_CTG3_1	NA	6	0	NA	NA	NA	NA	NA	NA	NA
chr19_GL949749v2_alt	168288	168590	ENST00000614734	intron	5	+	302	ENSG00000274672	TSEN34	15506	protein_coding	1915	1	NA	NM_001282333	CHR_HSCHR19LRC_LRC_J_CTG3_1	NA	6	1	NA	NA	NA	NA	NA	NA	NA
chr19_GL949749v2_alt	175871	176141	ENST00000618751	intron	1	+	270	ENSG00000275323	RPS9	10442	protein_coding	711	1	NA	NM_001321702	CHR_HSCHR19LRC_LRC_J_CTG3_1	NA	5	0	NA	NA	NA	NA	NA	NA	NA
chr19_GL949749v2_alt	176264	176468	ENST00000618751	intron	2	+	204	ENSG00000275323	RPS9	10442	protein_coding	711	1	NA	NM_001321702	CHR_HSCHR19LRC_LRC_J_CTG3_1	NA	5	0	NA	NA	NA	NA	NA	NA	NA
chr19_GL949749v2_alt	176592	181257	ENST00000618751	intron	3	+	4665	ENSG00000275323	RPS9	10442	protein_coding	711	1	NA	NM_001321702	CHR_HSCHR19LRC_LRC_J_CTG3_1	NA	5	0	NA	NA	NA	NA	NA	NA	NA
chr19_GL949749v2_alt	181445	182379	ENST00000618751	intron	4	+	934	ENSG00000275323	RPS9	10442	protein_coding	711	1	NA	NM_001321702	CHR_HSCHR19LRC_LRC_J_CTG3_1	NA	5	1	NA	NA	NA	NA	NA	NA	NA
chr19_GL949749v2_alt	858355	859083	ENST00000617195	intron	1	+	728	ENSG00000277709	KIR3DL2	6339	protein_coding	398	1	NA	NM_006737	CHR_HSCHR19LRC_LRC_J_CTG3_1	NA	3	0	NA	NA	NA	NA	NA	NA	NA
chr19_GL949749v2_alt	859120	859861	ENST00000617195	intron	2	+	741	ENSG00000277709	KIR3DL2	6339	protein_coding	398	1	NA	NM_006737	CHR_HSCHR19LRC_LRC_J_CTG3_1	NA	3	1	NA	NA	NA	NA	NA	NA	NA
chr19_GL949749v2_alt	973991	977521	ENST00000621594	intron	1	+	3530	ENSG00000275843	NLRP2	22948	protein_coding	3573	1	NA	NM_017852	CHR_HSCHR19LRC_LRC_J_CTG3_1	NA	13	0	NA	NA	NA	NA	NA	NA	NA
chr19_GL949749v2_alt	977819	982022	ENST00000621594	intron	2	+	4203	ENSG00000275843	NLRP2	22948	protein_coding	3573	1	NA	NM_017852	CHR_HSCHR19LRC_LRC_J_CTG3_1	NA	13	0	NA	NA	NA	NA	NA	NA	NA
chr19_GL949749v2_alt	982068	985274	ENST00000621594	intron	3	+	3206	ENSG00000275843	NLRP2	22948	protein_coding	3573	1	NA	NM_017852	CHR_HSCHR19LRC_LRC_J_CTG3_1	NA	13	0	NA	NA	NA	NA	NA	NA	NA
chr19_GL949749v2_alt	985347	989139	ENST00000621594	intron	4	+	3792	ENSG00000275843	NLRP2	22948	protein_coding	3573	1	NA	NM_017852	CHR_HSCHR19LRC_LRC_J_CTG3_1	NA	13	0	NA	NA	NA	NA	NA	NA	NA
chr19_GL949749v2_alt	989206	989684	ENST00000621594	intron	5	+	478	ENSG00000275843	NLRP2	22948	protein_coding	3573	1	NA	NM_017852	CHR_HSCHR19LRC_LRC_J_CTG3_1	NA	13	0	NA	NA	NA	NA	NA	NA	NA
chr19_GL949749v2_alt	991252	992569	ENST00000621594	intron	6	+	1317	ENSG00000275843	NLRP2	22948	protein_coding	3573	1	NA	NM_017852	CHR_HSCHR19LRC_LRC_J_CTG3_1	NA	13	0	NA	NA	NA	NA	NA	NA	NA
chr19_GL949749v2_alt	992741	993673	ENST00000621594	intron	7	+	932	ENSG00000275843	NLRP2	22948	protein_coding	3573	1	NA	NM_017852	CHR_HSCHR19LRC_LRC_J_CTG3_1	NA	13	0	NA	NA	NA	NA	NA	NA	NA
chr19_GL949749v2_alt	993839	997544	ENST00000621594	intron	8	+	3705	ENSG00000275843	NLRP2	22948	protein_coding	3573	1	NA	NM_017852	CHR_HSCHR19LRC_LRC_J_CTG3_1	NA	13	0	NA	NA	NA	NA	NA	NA	NA
chr19_GL949749v2_alt	997716	998024	ENST00000621594	intron	9	+	308	ENSG00000275843	NLRP2	22948	protein_coding	3573	1	NA	NM_017852	CHR_HSCHR19LRC_LRC_J_CTG3_1	NA	13	0	NA	NA	NA	NA	NA	NA	NA
chr19_GL949749v2_alt	998196	1001791	ENST00000621594	intron	10	+	3595	ENSG00000275843	NLRP2	22948	protein_coding	3573	1	NA	NM_017852	CHR_HSCHR19LRC_LRC_J_CTG3_1	NA	13	0	NA	NA	NA	NA	NA	NA	NA
chr19_GL949749v2_alt	1001963	1004839	ENST00000621594	intron	11	+	2876	ENSG00000275843	NLRP2	22948	protein_coding	3573	1	NA	NM_017852	CHR_HSCHR19LRC_LRC_J_CTG3_1	NA	13	0	NA	NA	NA	NA	NA	NA	NA
chr19_GL949749v2_alt	1005011	1008282	ENST00000621594	intron	12	+	3271	ENSG00000275843	NLRP2	22948	protein_coding	3573	1	NA	NM_017852	CHR_HSCHR19LRC_LRC_J_CTG3_1	NA	13	1	NA	NA	NA	NA	NA	NA	NA
chr19_GL949749v2_alt	1052833	1054909	ENST00000621849	intron	6	-	2076	ENSG00000273944	RDH13	19978	protein_coding	1931	1	NA	NM_138412	CHR_HSCHR19LRC_LRC_J_CTG3_1	NA	7	1	NA	NA	NA	NA	NA	NA	NA
chr19_GL949749v2_alt	1055012	1055851	ENST00000621849	intron	5	-	839	ENSG00000273944	RDH13	19978	protein_coding	1931	1	NA	NM_138412	CHR_HSCHR19LRC_LRC_J_CTG3_1	NA	7	0	NA	NA	NA	NA	NA	NA	NA
chr19_GL949749v2_alt	1056065	1056181	ENST00000621849	intron	4	-	116	ENSG00000273944	RDH13	19978	protein_coding	1931	1	NA	NM_138412	CHR_HSCHR19LRC_LRC_J_CTG3_1	NA	7	0	NA	NA	NA	NA	NA	NA	NA
chr19_GL949749v2_alt	1056287	1064175	ENST00000621849	intron	3	-	7888	ENSG00000273944	RDH13	19978	protein_coding	1931	1	NA	NM_138412	CHR_HSCHR19LRC_LRC_J_CTG3_1	NA	7	0	NA	NA	NA	NA	NA	NA	NA
chr19_GL949749v2_alt	1064332	1066679	ENST00000621849	intron	2	-	2347	ENSG00000273944	RDH13	19978	protein_coding	1931	1	NA	NM_138412	CHR_HSCHR19LRC_LRC_J_CTG3_1	NA	7	0	NA	NA	NA	NA	NA	NA	NA
chr19_GL949749v2_alt	1066799	1070490	ENST00000621849	intron	1	-	3691	ENSG00000273944	RDH13	19978	protein_coding	1931	1	NA	NM_138412	CHR_HSCHR19LRC_LRC_J_CTG3_1	NA	7	0	NA	NA	NA	NA	NA	NA	NA
chr19_GL949750v2_alt	130792	131613	ENST00000616816	intron	3	-	821	ENSG00000277457	LENG1	15502	protein_coding	886	1	NA	NM_024316	CHR_HSCHR19LRC_LRC_S_CTG3_1	NA	4	1	NA	NA	NA	NA	NA	NA	NA
chr19_GL949750v2_alt	131877	133132	ENST00000616816	intron	2	-	1255	ENSG00000277457	LENG1	15502	protein_coding	886	1	NA	NM_024316	CHR_HSCHR19LRC_LRC_S_CTG3_1	NA	4	0	NA	NA	NA	NA	NA	NA	NA
chr19_GL949750v2_alt	133313	134414	ENST00000616816	intron	1	-	1101	ENSG00000277457	LENG1	15502	protein_coding	886	1	NA	NM_024316	CHR_HSCHR19LRC_LRC_S_CTG3_1	NA	4	0	NA	NA	NA	NA	NA	NA	NA
chr19_GL949750v2_alt	15448	16145	ENST00000610794	intron	8	-	697	ENSG00000276159	VSTM1	29455	protein_coding	1015	1	NA	NM_198481	CHR_HSCHR19LRC_LRC_S_CTG3_1	NA	9	1	NA	NA	NA	NA	NA	NA	NA
chr19_GL949750v2_alt	16184	16282	ENST00000610794	intron	7	-	98	ENSG00000276159	VSTM1	29455	protein_coding	1015	1	NA	NM_198481	CHR_HSCHR19LRC_LRC_S_CTG3_1	NA	9	0	NA	NA	NA	NA	NA	NA	NA
chr19_GL949750v2_alt	16321	16535	ENST00000610794	intron	6	-	214	ENSG00000276159	VSTM1	29455	protein_coding	1015	1	NA	NM_198481	CHR_HSCHR19LRC_LRC_S_CTG3_1	NA	9	0	NA	NA	NA	NA	NA	NA	NA
chr19_GL949750v2_alt	16564	16643	ENST00000610794	intron	5	-	79	ENSG00000276159	VSTM1	29455	protein_coding	1015	1	NA	NM_198481	CHR_HSCHR19LRC_LRC_S_CTG3_1	NA	9	0	NA	NA	NA	NA	NA	NA	NA
chr19_GL949750v2_alt	16737	25776	ENST00000610794	intron	4	-	9039	ENSG00000276159	VSTM1	29455	protein_coding	1015	1	NA	NM_198481	CHR_HSCHR19LRC_LRC_S_CTG3_1	NA	9	0	NA	NA	NA	NA	NA	NA	NA
chr19_GL949750v2_alt	25816	32672	ENST00000610794	intron	3	-	6856	ENSG00000276159	VSTM1	29455	protein_coding	1015	1	NA	NM_198481	CHR_HSCHR19LRC_LRC_S_CTG3_1	NA	9	0	NA	NA	NA	NA	NA	NA	NA
chr19_GL949750v2_alt	32958	33063	ENST00000610794	intron	2	-	105	ENSG00000276159	VSTM1	29455	protein_coding	1015	1	NA	NM_198481	CHR_HSCHR19LRC_LRC_S_CTG3_1	NA	9	0	NA	NA	NA	NA	NA	NA	NA
chr19_GL949750v2_alt	33100	38110	ENST00000610794	intron	1	-	5010	ENSG00000276159	VSTM1	29455	protein_coding	1015	1	NA	NM_198481	CHR_HSCHR19LRC_LRC_S_CTG3_1	NA	9	0	NA	NA	NA	NA	NA	NA	NA
chr19_GL949750v2_alt	70532	71261	ENST00000610985	intron	5	-	729	ENSG00000274703	OSCAR	29960	protein_coding	2061	1	NA	NM_206818	CHR_HSCHR19LRC_LRC_S_CTG3_1	NA	6	1	NA	NA	NA	NA	NA	NA	NA
chr19_GL949750v2_alt	71565	73993	ENST00000610985	intron	4	-	2428	ENSG00000274703	OSCAR	29960	protein_coding	2061	1	NA	NM_206818	CHR_HSCHR19LRC_LRC_S_CTG3_1	NA	6	0	NA	NA	NA	NA	NA	NA	NA
chr19_GL949750v2_alt	74006	74151	ENST00000610985	intron	3	-	145	ENSG00000274703	OSCAR	29960	protein_coding	2061	1	NA	NM_206818	CHR_HSCHR19LRC_LRC_S_CTG3_1	NA	6	0	NA	NA	NA	NA	NA	NA	NA
chr19_GL949750v2_alt	74185	75159	ENST00000610985	intron	2	-	974	ENSG00000274703	OSCAR	29960	protein_coding	2061	1	NA	NM_206818	CHR_HSCHR19LRC_LRC_S_CTG3_1	NA	6	0	NA	NA	NA	NA	NA	NA	NA
chr19_GL949750v2_alt	75356	77074	ENST00000610985	intron	1	-	1718	ENSG00000274703	OSCAR	29960	protein_coding	2061	1	NA	NM_206818	CHR_HSCHR19LRC_LRC_S_CTG3_1	NA	6	0	NA	NA	NA	NA	NA	NA	NA
chr19_GL949750v2_alt	77310	77534	ENST00000617282	intron	1	+	224	ENSG00000278365	NDUFA3	7686	protein_coding	353	1	NA	NM_004542	CHR_HSCHR19LRC_LRC_S_CTG3_1	NA	4	0	NA	NA	NA	NA	NA	NA	NA
chr19_GL949750v2_alt	77610	80353	ENST00000617282	intron	2	+	2743	ENSG00000278365	NDUFA3	7686	protein_coding	353	1	NA	NM_004542	CHR_HSCHR19LRC_LRC_S_CTG3_1	NA	4	0	NA	NA	NA	NA	NA	NA	NA
chr19_GL949750v2_alt	80432	81230	ENST00000617282	intron	3	+	798	ENSG00000278365	NDUFA3	7686	protein_coding	353	1	NA	NM_004542	CHR_HSCHR19LRC_LRC_S_CTG3_1	NA	4	1	NA	NA	NA	NA	NA	NA	NA
chr19_GL949750v2_alt	81590	82445	ENST00000616277	intron	5	-	855	ENSG00000276296	TFPT	13630	protein_coding	1205	1	NA	NM_013342	CHR_HSCHR19LRC_LRC_S_CTG3_1	NA	6	1	NA	NA	NA	NA	NA	NA	NA
chr19_GL949750v2_alt	82665	82745	ENST00000616277	intron	4	-	80	ENSG00000276296	TFPT	13630	protein_coding	1205	1	NA	NM_013342	CHR_HSCHR19LRC_LRC_S_CTG3_1	NA	6	0	NA	NA	NA	NA	NA	NA	NA
chr19_GL949750v2_alt	82816	84546	ENST00000616277	intron	3	-	1730	ENSG00000276296	TFPT	13630	protein_coding	1205	1	NA	NM_013342	CHR_HSCHR19LRC_LRC_S_CTG3_1	NA	6	0	NA	NA	NA	NA	NA	NA	NA
chr19_GL949750v2_alt	84618	88934	ENST00000616277	intron	2	-	4316	ENSG00000276296	TFPT	13630	protein_coding	1205	1	NA	NM_013342	CHR_HSCHR19LRC_LRC_S_CTG3_1	NA	6	0	NA	NA	NA	NA	NA	NA	NA
chr19_GL949750v2_alt	89194	89739	ENST00000616277	intron	1	-	545	ENSG00000276296	TFPT	13630	protein_coding	1205	1	NA	NM_013342	CHR_HSCHR19LRC_LRC_S_CTG3_1	NA	6	0	NA	NA	NA	NA	NA	NA	NA
chr19_GL949750v2_alt	117853	117967	ENST00000619567	intron	1	+	114	ENSG00000275979	CNOT3	7879	protein_coding	4138	1	NA	NA	CHR_HSCHR19LRC_LRC_S_CTG3_1	NA	17	0	NA	NA	NA	NA	NA	NA	NA
chr19_GL949750v2_alt	118036	118290	ENST00000619567	intron	2	+	254	ENSG00000275979	CNOT3	7879	protein_coding	4138	1	NA	NA	CHR_HSCHR19LRC_LRC_S_CTG3_1	NA	17	0	NA	NA	NA	NA	NA	NA	NA
chr19_GL949750v2_alt	118366	118508	ENST00000619567	intron	3	+	142	ENSG00000275979	CNOT3	7879	protein_coding	4138	1	NA	NA	CHR_HSCHR19LRC_LRC_S_CTG3_1	NA	17	0	NA	NA	NA	NA	NA	NA	NA
chr19_GL949750v2_alt	118599	118854	ENST00000619567	intron	4	+	255	ENSG00000275979	CNOT3	7879	protein_coding	4138	1	NA	NA	CHR_HSCHR19LRC_LRC_S_CTG3_1	NA	17	0	NA	NA	NA	NA	NA	NA	NA
chr19_GL949750v2_alt	118984	119085	ENST00000619567	intron	5	+	101	ENSG00000275979	CNOT3	7879	protein_coding	4138	1	NA	NA	CHR_HSCHR19LRC_LRC_S_CTG3_1	NA	17	0	NA	NA	NA	NA	NA	NA	NA
chr19_GL949750v2_alt	119182	120446	ENST00000619567	intron	6	+	1264	ENSG00000275979	CNOT3	7879	protein_coding	4138	1	NA	NA	CHR_HSCHR19LRC_LRC_S_CTG3_1	NA	17	0	NA	NA	NA	NA	NA	NA	NA
chr19_GL949750v2_alt	120667	120758	ENST00000619567	intron	7	+	91	ENSG00000275979	CNOT3	7879	protein_coding	4138	1	NA	NA	CHR_HSCHR19LRC_LRC_S_CTG3_1	NA	17	0	NA	NA	NA	NA	NA	NA	NA
chr19_GL949750v2_alt	120893	121449	ENST00000619567	intron	8	+	556	ENSG00000275979	CNOT3	7879	protein_coding	4138	1	NA	NA	CHR_HSCHR19LRC_LRC_S_CTG3_1	NA	17	0	NA	NA	NA	NA	NA	NA	NA
chr19_GL949750v2_alt	121507	122995	ENST00000619567	intron	9	+	1488	ENSG00000275979	CNOT3	7879	protein_coding	4138	1	NA	NA	CHR_HSCHR19LRC_LRC_S_CTG3_1	NA	17	0	NA	NA	NA	NA	NA	NA	NA
chr19_GL949750v2_alt	123384	123467	ENST00000619567	intron	10	+	83	ENSG00000275979	CNOT3	7879	protein_coding	4138	1	NA	NA	CHR_HSCHR19LRC_LRC_S_CTG3_1	NA	17	0	NA	NA	NA	NA	NA	NA	NA
chr19_GL949750v2_alt	123592	124407	ENST00000619567	intron	11	+	815	ENSG00000275979	CNOT3	7879	protein_coding	4138	1	NA	NA	CHR_HSCHR19LRC_LRC_S_CTG3_1	NA	17	0	NA	NA	NA	NA	NA	NA	NA
chr19_GL949750v2_alt	124607	127075	ENST00000619567	intron	12	+	2468	ENSG00000275979	CNOT3	7879	protein_coding	4138	1	NA	NA	CHR_HSCHR19LRC_LRC_S_CTG3_1	NA	17	0	NA	NA	NA	NA	NA	NA	NA
chr19_GL949750v2_alt	127176	127277	ENST00000619567	intron	13	+	101	ENSG00000275979	CNOT3	7879	protein_coding	4138	1	NA	NA	CHR_HSCHR19LRC_LRC_S_CTG3_1	NA	17	0	NA	NA	NA	NA	NA	NA	NA
chr19_GL949750v2_alt	127477	127716	ENST00000619567	intron	14	+	239	ENSG00000275979	CNOT3	7879	protein_coding	4138	1	NA	NA	CHR_HSCHR19LRC_LRC_S_CTG3_1	NA	17	0	NA	NA	NA	NA	NA	NA	NA
chr19_GL949750v2_alt	127850	128564	ENST00000619567	intron	15	+	714	ENSG00000275979	CNOT3	7879	protein_coding	4138	1	NA	NA	CHR_HSCHR19LRC_LRC_S_CTG3_1	NA	17	0	NA	NA	NA	NA	NA	NA	NA
chr19_GL949750v2_alt	128691	130159	ENST00000619567	intron	16	+	1468	ENSG00000275979	CNOT3	7879	protein_coding	4138	1	NA	NA	CHR_HSCHR19LRC_LRC_S_CTG3_1	NA	17	1	NA	NA	NA	NA	NA	NA	NA
chr19_GL949750v2_alt	149240	153595	ENST00000621875	intron	7	-	4355	ENSG00000277733	MBOAT7	15505	protein_coding	2598	1	NA	NM_024298	CHR_HSCHR19LRC_LRC_S_CTG3_1	NA	8	1	NA	NA	NA	NA	NA	NA	NA
chr19_GL949750v2_alt	153773	155603	ENST00000621875	intron	6	-	1830	ENSG00000277733	MBOAT7	15505	protein_coding	2598	1	NA	NM_024298	CHR_HSCHR19LRC_LRC_S_CTG3_1	NA	8	0	NA	NA	NA	NA	NA	NA	NA
chr19_GL949750v2_alt	155965	158517	ENST00000621875	intron	5	-	2552	ENSG00000277733	MBOAT7	15505	protein_coding	2598	1	NA	NM_024298	CHR_HSCHR19LRC_LRC_S_CTG3_1	NA	8	0	NA	NA	NA	NA	NA	NA	NA
chr19_GL949750v2_alt	158678	162156	ENST00000621875	intron	4	-	3478	ENSG00000277733	MBOAT7	15505	protein_coding	2598	1	NA	NM_024298	CHR_HSCHR19LRC_LRC_S_CTG3_1	NA	8	0	NA	NA	NA	NA	NA	NA	NA
chr19_GL949750v2_alt	162284	163184	ENST00000621875	intron	3	-	900	ENSG00000277733	MBOAT7	15505	protein_coding	2598	1	NA	NM_024298	CHR_HSCHR19LRC_LRC_S_CTG3_1	NA	8	0	NA	NA	NA	NA	NA	NA	NA
chr19_GL949750v2_alt	163315	163400	ENST00000621875	intron	2	-	85	ENSG00000277733	MBOAT7	15505	protein_coding	2598	1	NA	NM_024298	CHR_HSCHR19LRC_LRC_S_CTG3_1	NA	8	0	NA	NA	NA	NA	NA	NA	NA
chr19_GL949750v2_alt	163480	164302	ENST00000621875	intron	1	-	822	ENSG00000277733	MBOAT7	15505	protein_coding	2598	1	NA	NM_024298	CHR_HSCHR19LRC_LRC_S_CTG3_1	NA	8	0	NA	NA	NA	NA	NA	NA	NA
chr19_GL949750v2_alt	165337	166325	ENST00000619273	intron	1	+	988	ENSG00000275165	TSEN34	15506	protein_coding	1915	1	NA	NM_001282333	CHR_HSCHR19LRC_LRC_S_CTG3_1	NA	6	0	NA	NA	NA	NA	NA	NA	NA
chr19_GL949750v2_alt	166573	166685	ENST00000619273	intron	2	+	112	ENSG00000275165	TSEN34	15506	protein_coding	1915	1	NA	NM_001282333	CHR_HSCHR19LRC_LRC_S_CTG3_1	NA	6	0	NA	NA	NA	NA	NA	NA	NA
chr19_GL949750v2_alt	166930	167080	ENST00000619273	intron	3	+	150	ENSG00000275165	TSEN34	15506	protein_coding	1915	1	NA	NM_001282333	CHR_HSCHR19LRC_LRC_S_CTG3_1	NA	6	0	NA	NA	NA	NA	NA	NA	NA
chr19_GL949750v2_alt	167339	168143	ENST00000619273	intron	4	+	804	ENSG00000275165	TSEN34	15506	protein_coding	1915	1	NA	NM_001282333	CHR_HSCHR19LRC_LRC_S_CTG3_1	NA	6	0	NA	NA	NA	NA	NA	NA	NA
chr19_GL949750v2_alt	168288	168590	ENST00000619273	intron	5	+	302	ENSG00000275165	TSEN34	15506	protein_coding	1915	1	NA	NM_001282333	CHR_HSCHR19LRC_LRC_S_CTG3_1	NA	6	1	NA	NA	NA	NA	NA	NA	NA
chr19_GL949750v2_alt	175871	176141	ENST00000610953	intron	1	+	270	ENSG00000278081	RPS9	10442	protein_coding	711	1	NA	NM_001321702	CHR_HSCHR19LRC_LRC_S_CTG3_1	NA	5	0	NA	NA	NA	NA	NA	NA	NA
chr19_GL949750v2_alt	176264	176468	ENST00000610953	intron	2	+	204	ENSG00000278081	RPS9	10442	protein_coding	711	1	NA	NM_001321702	CHR_HSCHR19LRC_LRC_S_CTG3_1	NA	5	0	NA	NA	NA	NA	NA	NA	NA
chr19_GL949750v2_alt	176592	181257	ENST00000610953	intron	3	+	4665	ENSG00000278081	RPS9	10442	protein_coding	711	1	NA	NM_001321702	CHR_HSCHR19LRC_LRC_S_CTG3_1	NA	5	0	NA	NA	NA	NA	NA	NA	NA
chr19_GL949750v2_alt	181445	182379	ENST00000610953	intron	4	+	934	ENSG00000278081	RPS9	10442	protein_coding	711	1	NA	NM_001321702	CHR_HSCHR19LRC_LRC_S_CTG3_1	NA	5	1	NA	NA	NA	NA	NA	NA	NA
chr19_GL949750v2_alt	832428	833156	ENST00000620817	intron	1	+	728	ENSG00000276739	KIR3DL2	6339	protein_coding	1885	1	NA	NM_006737	CHR_HSCHR19LRC_LRC_S_CTG3_1	NA	9	0	NA	NA	NA	NA	NA	NA	NA
chr19_GL949750v2_alt	833193	833934	ENST00000620817	intron	2	+	741	ENSG00000276739	KIR3DL2	6339	protein_coding	1885	1	NA	NM_006737	CHR_HSCHR19LRC_LRC_S_CTG3_1	NA	9	0	NA	NA	NA	NA	NA	NA	NA
chr19_GL949750v2_alt	834220	835683	ENST00000620817	intron	3	+	1463	ENSG00000276739	KIR3DL2	6339	protein_coding	1885	1	NA	NM_006737	CHR_HSCHR19LRC_LRC_S_CTG3_1	NA	9	0	NA	NA	NA	NA	NA	NA	NA
chr19_GL949750v2_alt	835984	837558	ENST00000620817	intron	4	+	1574	ENSG00000276739	KIR3DL2	6339	protein_coding	1885	1	NA	NM_006737	CHR_HSCHR19LRC_LRC_S_CTG3_1	NA	9	0	NA	NA	NA	NA	NA	NA	NA
chr19_GL949750v2_alt	837853	841017	ENST00000620817	intron	5	+	3164	ENSG00000276739	KIR3DL2	6339	protein_coding	1885	1	NA	NM_006737	CHR_HSCHR19LRC_LRC_S_CTG3_1	NA	9	0	NA	NA	NA	NA	NA	NA	NA
chr19_GL949750v2_alt	841069	847744	ENST00000620817	intron	6	+	6675	ENSG00000276739	KIR3DL2	6339	protein_coding	1885	1	NA	NM_006737	CHR_HSCHR19LRC_LRC_S_CTG3_1	NA	9	0	NA	NA	NA	NA	NA	NA	NA
chr19_GL949750v2_alt	847850	848309	ENST00000620817	intron	7	+	459	ENSG00000276739	KIR3DL2	6339	protein_coding	1885	1	NA	NM_006737	CHR_HSCHR19LRC_LRC_S_CTG3_1	NA	9	0	NA	NA	NA	NA	NA	NA	NA
chr19_GL949750v2_alt	848363	848461	ENST00000620817	intron	8	+	98	ENSG00000276739	KIR3DL2	6339	protein_coding	1885	1	NA	NM_006737	CHR_HSCHR19LRC_LRC_S_CTG3_1	NA	9	1	NA	NA	NA	NA	NA	NA	NA
chr19_GL949750v2_alt	948540	952070	ENST00000615391	intron	1	+	3530	ENSG00000275399	NLRP2	22948	protein_coding	3573	1	NA	NM_017852	CHR_HSCHR19LRC_LRC_S_CTG3_1	NA	13	0	NA	NA	NA	NA	NA	NA	NA
chr19_GL949750v2_alt	952368	956571	ENST00000615391	intron	2	+	4203	ENSG00000275399	NLRP2	22948	protein_coding	3573	1	NA	NM_017852	CHR_HSCHR19LRC_LRC_S_CTG3_1	NA	13	0	NA	NA	NA	NA	NA	NA	NA
chr19_GL949750v2_alt	956617	959823	ENST00000615391	intron	3	+	3206	ENSG00000275399	NLRP2	22948	protein_coding	3573	1	NA	NM_017852	CHR_HSCHR19LRC_LRC_S_CTG3_1	NA	13	0	NA	NA	NA	NA	NA	NA	NA
chr19_GL949750v2_alt	959896	963688	ENST00000615391	intron	4	+	3792	ENSG00000275399	NLRP2	22948	protein_coding	3573	1	NA	NM_017852	CHR_HSCHR19LRC_LRC_S_CTG3_1	NA	13	0	NA	NA	NA	NA	NA	NA	NA
chr19_GL949750v2_alt	963755	964233	ENST00000615391	intron	5	+	478	ENSG00000275399	NLRP2	22948	protein_coding	3573	1	NA	NM_017852	CHR_HSCHR19LRC_LRC_S_CTG3_1	NA	13	0	NA	NA	NA	NA	NA	NA	NA
chr19_GL949750v2_alt	965801	967118	ENST00000615391	intron	6	+	1317	ENSG00000275399	NLRP2	22948	protein_coding	3573	1	NA	NM_017852	CHR_HSCHR19LRC_LRC_S_CTG3_1	NA	13	0	NA	NA	NA	NA	NA	NA	NA
chr19_GL949750v2_alt	967290	968222	ENST00000615391	intron	7	+	932	ENSG00000275399	NLRP2	22948	protein_coding	3573	1	NA	NM_017852	CHR_HSCHR19LRC_LRC_S_CTG3_1	NA	13	0	NA	NA	NA	NA	NA	NA	NA
chr19_GL949750v2_alt	968388	972093	ENST00000615391	intron	8	+	3705	ENSG00000275399	NLRP2	22948	protein_coding	3573	1	NA	NM_017852	CHR_HSCHR19LRC_LRC_S_CTG3_1	NA	13	0	NA	NA	NA	NA	NA	NA	NA
chr19_GL949750v2_alt	972265	972573	ENST00000615391	intron	9	+	308	ENSG00000275399	NLRP2	22948	protein_coding	3573	1	NA	NM_017852	CHR_HSCHR19LRC_LRC_S_CTG3_1	NA	13	0	NA	NA	NA	NA	NA	NA	NA
chr19_GL949750v2_alt	972745	976340	ENST00000615391	intron	10	+	3595	ENSG00000275399	NLRP2	22948	protein_coding	3573	1	NA	NM_017852	CHR_HSCHR19LRC_LRC_S_CTG3_1	NA	13	0	NA	NA	NA	NA	NA	NA	NA
chr19_GL949750v2_alt	976512	979388	ENST00000615391	intron	11	+	2876	ENSG00000275399	NLRP2	22948	protein_coding	3573	1	NA	NM_017852	CHR_HSCHR19LRC_LRC_S_CTG3_1	NA	13	0	NA	NA	NA	NA	NA	NA	NA
chr19_GL949750v2_alt	979560	982831	ENST00000615391	intron	12	+	3271	ENSG00000275399	NLRP2	22948	protein_coding	3573	1	NA	NM_017852	CHR_HSCHR19LRC_LRC_S_CTG3_1	NA	13	1	NA	NA	NA	NA	NA	NA	NA
chr19_GL949750v2_alt	1027382	1029458	ENST00000615688	intron	6	-	2076	ENSG00000275474	RDH13	19978	protein_coding	1931	1	NA	NM_138412	CHR_HSCHR19LRC_LRC_S_CTG3_1	NA	7	1	NA	NA	NA	NA	NA	NA	NA
chr19_GL949750v2_alt	1029561	1030400	ENST00000615688	intron	5	-	839	ENSG00000275474	RDH13	19978	protein_coding	1931	1	NA	NM_138412	CHR_HSCHR19LRC_LRC_S_CTG3_1	NA	7	0	NA	NA	NA	NA	NA	NA	NA
chr19_GL949750v2_alt	1030614	1030730	ENST00000615688	intron	4	-	116	ENSG00000275474	RDH13	19978	protein_coding	1931	1	NA	NM_138412	CHR_HSCHR19LRC_LRC_S_CTG3_1	NA	7	0	NA	NA	NA	NA	NA	NA	NA
chr19_GL949750v2_alt	1030836	1038724	ENST00000615688	intron	3	-	7888	ENSG00000275474	RDH13	19978	protein_coding	1931	1	NA	NM_138412	CHR_HSCHR19LRC_LRC_S_CTG3_1	NA	7	0	NA	NA	NA	NA	NA	NA	NA
chr19_GL949750v2_alt	1038881	1041228	ENST00000615688	intron	2	-	2347	ENSG00000275474	RDH13	19978	protein_coding	1931	1	NA	NM_138412	CHR_HSCHR19LRC_LRC_S_CTG3_1	NA	7	0	NA	NA	NA	NA	NA	NA	NA
chr19_GL949750v2_alt	1041348	1045039	ENST00000615688	intron	1	-	3691	ENSG00000275474	RDH13	19978	protein_coding	1931	1	NA	NM_138412	CHR_HSCHR19LRC_LRC_S_CTG3_1	NA	7	0	NA	NA	NA	NA	NA	NA	NA
chr19_GL949751v2_alt	130792	131613	ENST00000617592	intron	3	-	821	ENSG00000278426	LENG1	15502	protein_coding	886	1	NA	NM_024316	CHR_HSCHR19LRC_LRC_T_CTG3_1	NA	4	1	NA	NA	NA	NA	NA	NA	NA
chr19_GL949751v2_alt	131877	133132	ENST00000617592	intron	2	-	1255	ENSG00000278426	LENG1	15502	protein_coding	886	1	NA	NM_024316	CHR_HSCHR19LRC_LRC_T_CTG3_1	NA	4	0	NA	NA	NA	NA	NA	NA	NA
chr19_GL949751v2_alt	133313	134414	ENST00000617592	intron	1	-	1101	ENSG00000278426	LENG1	15502	protein_coding	886	1	NA	NM_024316	CHR_HSCHR19LRC_LRC_T_CTG3_1	NA	4	0	NA	NA	NA	NA	NA	NA	NA
chr19_GL949751v2_alt	884833	888363	ENST00000619281	intron	1	+	3530	ENSG00000278789	NLRP2	22948	protein_coding	3573	1	NA	NM_017852	CHR_HSCHR19LRC_LRC_T_CTG3_1	NA	13	0	NA	NA	NA	NA	NA	NA	NA
chr19_GL949751v2_alt	888661	892864	ENST00000619281	intron	2	+	4203	ENSG00000278789	NLRP2	22948	protein_coding	3573	1	NA	NM_017852	CHR_HSCHR19LRC_LRC_T_CTG3_1	NA	13	0	NA	NA	NA	NA	NA	NA	NA
chr19_GL949751v2_alt	892910	896116	ENST00000619281	intron	3	+	3206	ENSG00000278789	NLRP2	22948	protein_coding	3573	1	NA	NM_017852	CHR_HSCHR19LRC_LRC_T_CTG3_1	NA	13	0	NA	NA	NA	NA	NA	NA	NA
chr19_GL949751v2_alt	896189	899981	ENST00000619281	intron	4	+	3792	ENSG00000278789	NLRP2	22948	protein_coding	3573	1	NA	NM_017852	CHR_HSCHR19LRC_LRC_T_CTG3_1	NA	13	0	NA	NA	NA	NA	NA	NA	NA
chr19_GL949751v2_alt	900048	900526	ENST00000619281	intron	5	+	478	ENSG00000278789	NLRP2	22948	protein_coding	3573	1	NA	NM_017852	CHR_HSCHR19LRC_LRC_T_CTG3_1	NA	13	0	NA	NA	NA	NA	NA	NA	NA
chr19_GL949751v2_alt	902094	903411	ENST00000619281	intron	6	+	1317	ENSG00000278789	NLRP2	22948	protein_coding	3573	1	NA	NM_017852	CHR_HSCHR19LRC_LRC_T_CTG3_1	NA	13	0	NA	NA	NA	NA	NA	NA	NA
chr19_GL949751v2_alt	903583	904515	ENST00000619281	intron	7	+	932	ENSG00000278789	NLRP2	22948	protein_coding	3573	1	NA	NM_017852	CHR_HSCHR19LRC_LRC_T_CTG3_1	NA	13	0	NA	NA	NA	NA	NA	NA	NA
chr19_GL949751v2_alt	904681	908386	ENST00000619281	intron	8	+	3705	ENSG00000278789	NLRP2	22948	protein_coding	3573	1	NA	NM_017852	CHR_HSCHR19LRC_LRC_T_CTG3_1	NA	13	0	NA	NA	NA	NA	NA	NA	NA
chr19_GL949751v2_alt	908558	908866	ENST00000619281	intron	9	+	308	ENSG00000278789	NLRP2	22948	protein_coding	3573	1	NA	NM_017852	CHR_HSCHR19LRC_LRC_T_CTG3_1	NA	13	0	NA	NA	NA	NA	NA	NA	NA
chr19_GL949751v2_alt	909038	912633	ENST00000619281	intron	10	+	3595	ENSG00000278789	NLRP2	22948	protein_coding	3573	1	NA	NM_017852	CHR_HSCHR19LRC_LRC_T_CTG3_1	NA	13	0	NA	NA	NA	NA	NA	NA	NA
chr19_GL949751v2_alt	912805	915681	ENST00000619281	intron	11	+	2876	ENSG00000278789	NLRP2	22948	protein_coding	3573	1	NA	NM_017852	CHR_HSCHR19LRC_LRC_T_CTG3_1	NA	13	0	NA	NA	NA	NA	NA	NA	NA
chr19_GL949751v2_alt	915853	919124	ENST00000619281	intron	12	+	3271	ENSG00000278789	NLRP2	22948	protein_coding	3573	1	NA	NM_017852	CHR_HSCHR19LRC_LRC_T_CTG3_1	NA	13	1	NA	NA	NA	NA	NA	NA	NA
chr19_GL949751v2_alt	15448	16145	ENST00000610629	intron	8	-	697	ENSG00000274953	VSTM1	29455	protein_coding	1015	1	NA	NM_198481	CHR_HSCHR19LRC_LRC_T_CTG3_1	NA	9	1	NA	NA	NA	NA	NA	NA	NA
chr19_GL949751v2_alt	16184	16282	ENST00000610629	intron	7	-	98	ENSG00000274953	VSTM1	29455	protein_coding	1015	1	NA	NM_198481	CHR_HSCHR19LRC_LRC_T_CTG3_1	NA	9	0	NA	NA	NA	NA	NA	NA	NA
chr19_GL949751v2_alt	16321	16535	ENST00000610629	intron	6	-	214	ENSG00000274953	VSTM1	29455	protein_coding	1015	1	NA	NM_198481	CHR_HSCHR19LRC_LRC_T_CTG3_1	NA	9	0	NA	NA	NA	NA	NA	NA	NA
chr19_GL949751v2_alt	16564	16643	ENST00000610629	intron	5	-	79	ENSG00000274953	VSTM1	29455	protein_coding	1015	1	NA	NM_198481	CHR_HSCHR19LRC_LRC_T_CTG3_1	NA	9	0	NA	NA	NA	NA	NA	NA	NA
chr19_GL949751v2_alt	16737	25776	ENST00000610629	intron	4	-	9039	ENSG00000274953	VSTM1	29455	protein_coding	1015	1	NA	NM_198481	CHR_HSCHR19LRC_LRC_T_CTG3_1	NA	9	0	NA	NA	NA	NA	NA	NA	NA
chr19_GL949751v2_alt	25816	32672	ENST00000610629	intron	3	-	6856	ENSG00000274953	VSTM1	29455	protein_coding	1015	1	NA	NM_198481	CHR_HSCHR19LRC_LRC_T_CTG3_1	NA	9	0	NA	NA	NA	NA	NA	NA	NA
chr19_GL949751v2_alt	32958	33063	ENST00000610629	intron	2	-	105	ENSG00000274953	VSTM1	29455	protein_coding	1015	1	NA	NM_198481	CHR_HSCHR19LRC_LRC_T_CTG3_1	NA	9	0	NA	NA	NA	NA	NA	NA	NA
chr19_GL949751v2_alt	33100	38110	ENST00000610629	intron	1	-	5010	ENSG00000274953	VSTM1	29455	protein_coding	1015	1	NA	NM_198481	CHR_HSCHR19LRC_LRC_T_CTG3_1	NA	9	0	NA	NA	NA	NA	NA	NA	NA
chr19_GL949751v2_alt	70532	71261	ENST00000617187	intron	5	-	729	ENSG00000275551	OSCAR	29960	protein_coding	2061	1	NA	NM_206818	CHR_HSCHR19LRC_LRC_T_CTG3_1	NA	6	1	NA	NA	NA	NA	NA	NA	NA
chr19_GL949751v2_alt	71565	73993	ENST00000617187	intron	4	-	2428	ENSG00000275551	OSCAR	29960	protein_coding	2061	1	NA	NM_206818	CHR_HSCHR19LRC_LRC_T_CTG3_1	NA	6	0	NA	NA	NA	NA	NA	NA	NA
chr19_GL949751v2_alt	74006	74151	ENST00000617187	intron	3	-	145	ENSG00000275551	OSCAR	29960	protein_coding	2061	1	NA	NM_206818	CHR_HSCHR19LRC_LRC_T_CTG3_1	NA	6	0	NA	NA	NA	NA	NA	NA	NA
chr19_GL949751v2_alt	74185	75159	ENST00000617187	intron	2	-	974	ENSG00000275551	OSCAR	29960	protein_coding	2061	1	NA	NM_206818	CHR_HSCHR19LRC_LRC_T_CTG3_1	NA	6	0	NA	NA	NA	NA	NA	NA	NA
chr19_GL949751v2_alt	75356	77074	ENST00000617187	intron	1	-	1718	ENSG00000275551	OSCAR	29960	protein_coding	2061	1	NA	NM_206818	CHR_HSCHR19LRC_LRC_T_CTG3_1	NA	6	0	NA	NA	NA	NA	NA	NA	NA
chr19_GL949751v2_alt	77310	77534	ENST00000610406	intron	1	+	224	ENSG00000275724	NDUFA3	7686	protein_coding	353	1	NA	NM_004542	CHR_HSCHR19LRC_LRC_T_CTG3_1	NA	4	0	NA	NA	NA	NA	NA	NA	NA
chr19_GL949751v2_alt	77610	80353	ENST00000610406	intron	2	+	2743	ENSG00000275724	NDUFA3	7686	protein_coding	353	1	NA	NM_004542	CHR_HSCHR19LRC_LRC_T_CTG3_1	NA	4	0	NA	NA	NA	NA	NA	NA	NA
chr19_GL949751v2_alt	80432	81230	ENST00000610406	intron	3	+	798	ENSG00000275724	NDUFA3	7686	protein_coding	353	1	NA	NM_004542	CHR_HSCHR19LRC_LRC_T_CTG3_1	NA	4	1	NA	NA	NA	NA	NA	NA	NA
chr19_GL949751v2_alt	81590	82445	ENST00000614788	intron	5	-	855	ENSG00000273833	TFPT	13630	protein_coding	1205	1	NA	NM_013342	CHR_HSCHR19LRC_LRC_T_CTG3_1	NA	6	1	NA	NA	NA	NA	NA	NA	NA
chr19_GL949751v2_alt	82665	82745	ENST00000614788	intron	4	-	80	ENSG00000273833	TFPT	13630	protein_coding	1205	1	NA	NM_013342	CHR_HSCHR19LRC_LRC_T_CTG3_1	NA	6	0	NA	NA	NA	NA	NA	NA	NA
chr19_GL949751v2_alt	82816	84546	ENST00000614788	intron	3	-	1730	ENSG00000273833	TFPT	13630	protein_coding	1205	1	NA	NM_013342	CHR_HSCHR19LRC_LRC_T_CTG3_1	NA	6	0	NA	NA	NA	NA	NA	NA	NA
chr19_GL949751v2_alt	84618	88934	ENST00000614788	intron	2	-	4316	ENSG00000273833	TFPT	13630	protein_coding	1205	1	NA	NM_013342	CHR_HSCHR19LRC_LRC_T_CTG3_1	NA	6	0	NA	NA	NA	NA	NA	NA	NA
chr19_GL949751v2_alt	89194	89739	ENST00000614788	intron	1	-	545	ENSG00000273833	TFPT	13630	protein_coding	1205	1	NA	NM_013342	CHR_HSCHR19LRC_LRC_T_CTG3_1	NA	6	0	NA	NA	NA	NA	NA	NA	NA
chr19_GL949751v2_alt	117853	117967	ENST00000613752	intron	1	+	114	ENSG00000273943	CNOT3	7879	protein_coding	4138	1	NA	NA	CHR_HSCHR19LRC_LRC_T_CTG3_1	NA	17	0	NA	NA	NA	NA	NA	NA	NA
chr19_GL949751v2_alt	118036	118290	ENST00000613752	intron	2	+	254	ENSG00000273943	CNOT3	7879	protein_coding	4138	1	NA	NA	CHR_HSCHR19LRC_LRC_T_CTG3_1	NA	17	0	NA	NA	NA	NA	NA	NA	NA
chr19_GL949751v2_alt	118366	118508	ENST00000613752	intron	3	+	142	ENSG00000273943	CNOT3	7879	protein_coding	4138	1	NA	NA	CHR_HSCHR19LRC_LRC_T_CTG3_1	NA	17	0	NA	NA	NA	NA	NA	NA	NA
chr19_GL949751v2_alt	118599	118854	ENST00000613752	intron	4	+	255	ENSG00000273943	CNOT3	7879	protein_coding	4138	1	NA	NA	CHR_HSCHR19LRC_LRC_T_CTG3_1	NA	17	0	NA	NA	NA	NA	NA	NA	NA
chr19_GL949751v2_alt	118984	119085	ENST00000613752	intron	5	+	101	ENSG00000273943	CNOT3	7879	protein_coding	4138	1	NA	NA	CHR_HSCHR19LRC_LRC_T_CTG3_1	NA	17	0	NA	NA	NA	NA	NA	NA	NA
chr19_GL949751v2_alt	119182	120446	ENST00000613752	intron	6	+	1264	ENSG00000273943	CNOT3	7879	protein_coding	4138	1	NA	NA	CHR_HSCHR19LRC_LRC_T_CTG3_1	NA	17	0	NA	NA	NA	NA	NA	NA	NA
chr19_GL949751v2_alt	120667	120758	ENST00000613752	intron	7	+	91	ENSG00000273943	CNOT3	7879	protein_coding	4138	1	NA	NA	CHR_HSCHR19LRC_LRC_T_CTG3_1	NA	17	0	NA	NA	NA	NA	NA	NA	NA
chr19_GL949751v2_alt	120893	121449	ENST00000613752	intron	8	+	556	ENSG00000273943	CNOT3	7879	protein_coding	4138	1	NA	NA	CHR_HSCHR19LRC_LRC_T_CTG3_1	NA	17	0	NA	NA	NA	NA	NA	NA	NA
chr19_GL949751v2_alt	121507	122995	ENST00000613752	intron	9	+	1488	ENSG00000273943	CNOT3	7879	protein_coding	4138	1	NA	NA	CHR_HSCHR19LRC_LRC_T_CTG3_1	NA	17	0	NA	NA	NA	NA	NA	NA	NA
chr19_GL949751v2_alt	123384	123467	ENST00000613752	intron	10	+	83	ENSG00000273943	CNOT3	7879	protein_coding	4138	1	NA	NA	CHR_HSCHR19LRC_LRC_T_CTG3_1	NA	17	0	NA	NA	NA	NA	NA	NA	NA
chr19_GL949751v2_alt	123592	124407	ENST00000613752	intron	11	+	815	ENSG00000273943	CNOT3	7879	protein_coding	4138	1	NA	NA	CHR_HSCHR19LRC_LRC_T_CTG3_1	NA	17	0	NA	NA	NA	NA	NA	NA	NA
chr19_GL949751v2_alt	124607	127075	ENST00000613752	intron	12	+	2468	ENSG00000273943	CNOT3	7879	protein_coding	4138	1	NA	NA	CHR_HSCHR19LRC_LRC_T_CTG3_1	NA	17	0	NA	NA	NA	NA	NA	NA	NA
chr19_GL949751v2_alt	127176	127277	ENST00000613752	intron	13	+	101	ENSG00000273943	CNOT3	7879	protein_coding	4138	1	NA	NA	CHR_HSCHR19LRC_LRC_T_CTG3_1	NA	17	0	NA	NA	NA	NA	NA	NA	NA
chr19_GL949751v2_alt	127477	127716	ENST00000613752	intron	14	+	239	ENSG00000273943	CNOT3	7879	protein_coding	4138	1	NA	NA	CHR_HSCHR19LRC_LRC_T_CTG3_1	NA	17	0	NA	NA	NA	NA	NA	NA	NA
chr19_GL949751v2_alt	127850	128564	ENST00000613752	intron	15	+	714	ENSG00000273943	CNOT3	7879	protein_coding	4138	1	NA	NA	CHR_HSCHR19LRC_LRC_T_CTG3_1	NA	17	0	NA	NA	NA	NA	NA	NA	NA
chr19_GL949751v2_alt	128691	130159	ENST00000613752	intron	16	+	1468	ENSG00000273943	CNOT3	7879	protein_coding	4138	1	NA	NA	CHR_HSCHR19LRC_LRC_T_CTG3_1	NA	17	1	NA	NA	NA	NA	NA	NA	NA
chr19_GL949751v2_alt	149240	153595	ENST00000619842	intron	7	-	4355	ENSG00000277923	MBOAT7	15505	protein_coding	2598	1	NA	NM_024298	CHR_HSCHR19LRC_LRC_T_CTG3_1	NA	8	1	NA	NA	NA	NA	NA	NA	NA
chr19_GL949751v2_alt	153773	155603	ENST00000619842	intron	6	-	1830	ENSG00000277923	MBOAT7	15505	protein_coding	2598	1	NA	NM_024298	CHR_HSCHR19LRC_LRC_T_CTG3_1	NA	8	0	NA	NA	NA	NA	NA	NA	NA
chr19_GL949751v2_alt	155965	158517	ENST00000619842	intron	5	-	2552	ENSG00000277923	MBOAT7	15505	protein_coding	2598	1	NA	NM_024298	CHR_HSCHR19LRC_LRC_T_CTG3_1	NA	8	0	NA	NA	NA	NA	NA	NA	NA
chr19_GL949751v2_alt	158678	162156	ENST00000619842	intron	4	-	3478	ENSG00000277923	MBOAT7	15505	protein_coding	2598	1	NA	NM_024298	CHR_HSCHR19LRC_LRC_T_CTG3_1	NA	8	0	NA	NA	NA	NA	NA	NA	NA
chr19_GL949751v2_alt	162284	163184	ENST00000619842	intron	3	-	900	ENSG00000277923	MBOAT7	15505	protein_coding	2598	1	NA	NM_024298	CHR_HSCHR19LRC_LRC_T_CTG3_1	NA	8	0	NA	NA	NA	NA	NA	NA	NA
chr19_GL949751v2_alt	163315	163400	ENST00000619842	intron	2	-	85	ENSG00000277923	MBOAT7	15505	protein_coding	2598	1	NA	NM_024298	CHR_HSCHR19LRC_LRC_T_CTG3_1	NA	8	0	NA	NA	NA	NA	NA	NA	NA
chr19_GL949751v2_alt	163480	164302	ENST00000619842	intron	1	-	822	ENSG00000277923	MBOAT7	15505	protein_coding	2598	1	NA	NM_024298	CHR_HSCHR19LRC_LRC_T_CTG3_1	NA	8	0	NA	NA	NA	NA	NA	NA	NA
chr19_GL949751v2_alt	165337	166325	ENST00000619263	intron	1	+	988	ENSG00000273896	TSEN34	15506	protein_coding	1915	1	NA	NM_001282333	CHR_HSCHR19LRC_LRC_T_CTG3_1	NA	6	0	NA	NA	NA	NA	NA	NA	NA
chr19_GL949751v2_alt	166573	166685	ENST00000619263	intron	2	+	112	ENSG00000273896	TSEN34	15506	protein_coding	1915	1	NA	NM_001282333	CHR_HSCHR19LRC_LRC_T_CTG3_1	NA	6	0	NA	NA	NA	NA	NA	NA	NA
chr19_GL949751v2_alt	166930	167080	ENST00000619263	intron	3	+	150	ENSG00000273896	TSEN34	15506	protein_coding	1915	1	NA	NM_001282333	CHR_HSCHR19LRC_LRC_T_CTG3_1	NA	6	0	NA	NA	NA	NA	NA	NA	NA
chr19_GL949751v2_alt	167339	168143	ENST00000619263	intron	4	+	804	ENSG00000273896	TSEN34	15506	protein_coding	1915	1	NA	NM_001282333	CHR_HSCHR19LRC_LRC_T_CTG3_1	NA	6	0	NA	NA	NA	NA	NA	NA	NA
chr19_GL949751v2_alt	168288	168590	ENST00000619263	intron	5	+	302	ENSG00000273896	TSEN34	15506	protein_coding	1915	1	NA	NM_001282333	CHR_HSCHR19LRC_LRC_T_CTG3_1	NA	6	1	NA	NA	NA	NA	NA	NA	NA
chr19_GL949751v2_alt	175871	176141	ENST00000617291	intron	1	+	270	ENSG00000274005	RPS9	10442	protein_coding	711	1	NA	NM_001321702	CHR_HSCHR19LRC_LRC_T_CTG3_1	NA	5	0	NA	NA	NA	NA	NA	NA	NA
chr19_GL949751v2_alt	176264	176468	ENST00000617291	intron	2	+	204	ENSG00000274005	RPS9	10442	protein_coding	711	1	NA	NM_001321702	CHR_HSCHR19LRC_LRC_T_CTG3_1	NA	5	0	NA	NA	NA	NA	NA	NA	NA
chr19_GL949751v2_alt	176592	181257	ENST00000617291	intron	3	+	4665	ENSG00000274005	RPS9	10442	protein_coding	711	1	NA	NM_001321702	CHR_HSCHR19LRC_LRC_T_CTG3_1	NA	5	0	NA	NA	NA	NA	NA	NA	NA
chr19_GL949751v2_alt	181445	182379	ENST00000617291	intron	4	+	934	ENSG00000274005	RPS9	10442	protein_coding	711	1	NA	NM_001321702	CHR_HSCHR19LRC_LRC_T_CTG3_1	NA	5	1	NA	NA	NA	NA	NA	NA	NA
chr19_GL949751v2_alt	721418	722344	ENST00000615091	intron	1	+	926	ENSG00000275658	KIR2DL3	6331	protein_coding	1596	1	NA	NM_015868	CHR_HSCHR19LRC_LRC_T_CTG3_1	NA	8	0	NA	NA	NA	NA	NA	NA	NA
chr19_GL949751v2_alt	722381	724817	ENST00000615091	intron	2	+	2436	ENSG00000275658	KIR2DL3	6331	protein_coding	1596	1	NA	NM_015868	CHR_HSCHR19LRC_LRC_T_CTG3_1	NA	8	0	NA	NA	NA	NA	NA	NA	NA
chr19_GL949751v2_alt	725118	726632	ENST00000615091	intron	3	+	1514	ENSG00000275658	KIR2DL3	6331	protein_coding	1596	1	NA	NM_015868	CHR_HSCHR19LRC_LRC_T_CTG3_1	NA	8	0	NA	NA	NA	NA	NA	NA	NA
chr19_GL949751v2_alt	726927	730170	ENST00000615091	intron	4	+	3243	ENSG00000275658	KIR2DL3	6331	protein_coding	1596	1	NA	NM_015868	CHR_HSCHR19LRC_LRC_T_CTG3_1	NA	8	0	NA	NA	NA	NA	NA	NA	NA
chr19_GL949751v2_alt	730222	734484	ENST00000615091	intron	5	+	4262	ENSG00000275658	KIR2DL3	6331	protein_coding	1596	1	NA	NM_015868	CHR_HSCHR19LRC_LRC_T_CTG3_1	NA	8	0	NA	NA	NA	NA	NA	NA	NA
chr19_GL949751v2_alt	734590	735051	ENST00000615091	intron	6	+	461	ENSG00000275658	KIR2DL3	6331	protein_coding	1596	1	NA	NM_015868	CHR_HSCHR19LRC_LRC_T_CTG3_1	NA	8	0	NA	NA	NA	NA	NA	NA	NA
chr19_GL949751v2_alt	735105	735202	ENST00000615091	intron	7	+	97	ENSG00000275658	KIR2DL3	6331	protein_coding	1596	1	NA	NM_015868	CHR_HSCHR19LRC_LRC_T_CTG3_1	NA	8	1	NA	NA	NA	NA	NA	NA	NA
chr19_GL949751v2_alt	769078	769806	ENST00000618237	intron	1	+	728	ENSG00000275838	KIR3DL2	6339	protein_coding	1915	1	NA	NM_006737	CHR_HSCHR19LRC_LRC_T_CTG3_1	NA	9	0	NA	NA	NA	NA	NA	NA	NA
chr19_GL949751v2_alt	769843	770584	ENST00000618237	intron	2	+	741	ENSG00000275838	KIR3DL2	6339	protein_coding	1915	1	NA	NM_006737	CHR_HSCHR19LRC_LRC_T_CTG3_1	NA	9	0	NA	NA	NA	NA	NA	NA	NA
chr19_GL949751v2_alt	770870	772333	ENST00000618237	intron	3	+	1463	ENSG00000275838	KIR3DL2	6339	protein_coding	1915	1	NA	NM_006737	CHR_HSCHR19LRC_LRC_T_CTG3_1	NA	9	0	NA	NA	NA	NA	NA	NA	NA
chr19_GL949751v2_alt	772634	774212	ENST00000618237	intron	4	+	1578	ENSG00000275838	KIR3DL2	6339	protein_coding	1915	1	NA	NM_006737	CHR_HSCHR19LRC_LRC_T_CTG3_1	NA	9	0	NA	NA	NA	NA	NA	NA	NA
chr19_GL949751v2_alt	774507	777670	ENST00000618237	intron	5	+	3163	ENSG00000275838	KIR3DL2	6339	protein_coding	1915	1	NA	NM_006737	CHR_HSCHR19LRC_LRC_T_CTG3_1	NA	9	0	NA	NA	NA	NA	NA	NA	NA
chr19_GL949751v2_alt	777722	784394	ENST00000618237	intron	6	+	6672	ENSG00000275838	KIR3DL2	6339	protein_coding	1915	1	NA	NM_006737	CHR_HSCHR19LRC_LRC_T_CTG3_1	NA	9	0	NA	NA	NA	NA	NA	NA	NA
chr19_GL949751v2_alt	784500	784959	ENST00000618237	intron	7	+	459	ENSG00000275838	KIR3DL2	6339	protein_coding	1915	1	NA	NM_006737	CHR_HSCHR19LRC_LRC_T_CTG3_1	NA	9	0	NA	NA	NA	NA	NA	NA	NA
chr19_GL949751v2_alt	785013	785111	ENST00000618237	intron	8	+	98	ENSG00000275838	KIR3DL2	6339	protein_coding	1915	1	NA	NM_006737	CHR_HSCHR19LRC_LRC_T_CTG3_1	NA	9	1	NA	NA	NA	NA	NA	NA	NA
chr19_GL949751v2_alt	963675	965751	ENST00000613935	intron	6	-	2076	ENSG00000274504	RDH13	19978	protein_coding	1931	1	NA	NM_138412	CHR_HSCHR19LRC_LRC_T_CTG3_1	NA	7	1	NA	NA	NA	NA	NA	NA	NA
chr19_GL949751v2_alt	965854	966693	ENST00000613935	intron	5	-	839	ENSG00000274504	RDH13	19978	protein_coding	1931	1	NA	NM_138412	CHR_HSCHR19LRC_LRC_T_CTG3_1	NA	7	0	NA	NA	NA	NA	NA	NA	NA
chr19_GL949751v2_alt	966907	967023	ENST00000613935	intron	4	-	116	ENSG00000274504	RDH13	19978	protein_coding	1931	1	NA	NM_138412	CHR_HSCHR19LRC_LRC_T_CTG3_1	NA	7	0	NA	NA	NA	NA	NA	NA	NA
chr19_GL949751v2_alt	967129	975017	ENST00000613935	intron	3	-	7888	ENSG00000274504	RDH13	19978	protein_coding	1931	1	NA	NM_138412	CHR_HSCHR19LRC_LRC_T_CTG3_1	NA	7	0	NA	NA	NA	NA	NA	NA	NA
chr19_GL949751v2_alt	975174	977521	ENST00000613935	intron	2	-	2347	ENSG00000274504	RDH13	19978	protein_coding	1931	1	NA	NM_138412	CHR_HSCHR19LRC_LRC_T_CTG3_1	NA	7	0	NA	NA	NA	NA	NA	NA	NA
chr19_GL949751v2_alt	977641	981332	ENST00000613935	intron	1	-	3691	ENSG00000274504	RDH13	19978	protein_coding	1931	1	NA	NM_138412	CHR_HSCHR19LRC_LRC_T_CTG3_1	NA	7	0	NA	NA	NA	NA	NA	NA	NA
chr19_GL949752v1_alt	130792	131613	ENST00000613622	intron	3	-	821	ENSG00000278516	LENG1	15502	protein_coding	941	1	NA	NM_024316	CHR_HSCHR19LRC_PGF1_CTG3_1	NA	4	1	NA	NA	NA	NA	NA	NA	NA
chr19_GL949752v1_alt	131877	133132	ENST00000613622	intron	2	-	1255	ENSG00000278516	LENG1	15502	protein_coding	941	1	NA	NM_024316	CHR_HSCHR19LRC_PGF1_CTG3_1	NA	4	0	NA	NA	NA	NA	NA	NA	NA
chr19_GL949752v1_alt	133313	134414	ENST00000613622	intron	1	-	1101	ENSG00000278516	LENG1	15502	protein_coding	941	1	NA	NM_024316	CHR_HSCHR19LRC_PGF1_CTG3_1	NA	4	0	NA	NA	NA	NA	NA	NA	NA
chr19_GL949752v1_alt	260065	260603	ENST00000618434	intron	9	-	538	ENSG00000274110	LAIR1	6477	protein_coding	1726	1	NA	NM_002287	CHR_HSCHR19LRC_PGF1_CTG3_1	NA	10	1	NA	NA	NA	NA	NA	NA	NA
chr19_GL949752v1_alt	260657	260879	ENST00000618434	intron	8	-	222	ENSG00000274110	LAIR1	6477	protein_coding	1726	1	NA	NM_002287	CHR_HSCHR19LRC_PGF1_CTG3_1	NA	10	0	NA	NA	NA	NA	NA	NA	NA
chr19_GL949752v1_alt	260918	261005	ENST00000618434	intron	7	-	87	ENSG00000274110	LAIR1	6477	protein_coding	1726	1	NA	NM_002287	CHR_HSCHR19LRC_PGF1_CTG3_1	NA	10	0	NA	NA	NA	NA	NA	NA	NA
chr19_GL949752v1_alt	261049	261140	ENST00000618434	intron	6	-	91	ENSG00000274110	LAIR1	6477	protein_coding	1726	1	NA	NM_002287	CHR_HSCHR19LRC_PGF1_CTG3_1	NA	10	0	NA	NA	NA	NA	NA	NA	NA
chr19_GL949752v1_alt	261270	261577	ENST00000618434	intron	5	-	307	ENSG00000274110	LAIR1	6477	protein_coding	1726	1	NA	NM_002287	CHR_HSCHR19LRC_PGF1_CTG3_1	NA	10	0	NA	NA	NA	NA	NA	NA	NA
chr19_GL949752v1_alt	261617	264669	ENST00000618434	intron	4	-	3052	ENSG00000274110	LAIR1	6477	protein_coding	1726	1	NA	NM_002287	CHR_HSCHR19LRC_PGF1_CTG3_1	NA	10	0	NA	NA	NA	NA	NA	NA	NA
chr19_GL949752v1_alt	264721	265563	ENST00000618434	intron	3	-	842	ENSG00000274110	LAIR1	6477	protein_coding	1726	1	NA	NM_002287	CHR_HSCHR19LRC_PGF1_CTG3_1	NA	10	0	NA	NA	NA	NA	NA	NA	NA
chr19_GL949752v1_alt	265858	268943	ENST00000618434	intron	2	-	3085	ENSG00000274110	LAIR1	6477	protein_coding	1726	1	NA	NM_002287	CHR_HSCHR19LRC_PGF1_CTG3_1	NA	10	0	NA	NA	NA	NA	NA	NA	NA
chr19_GL949752v1_alt	268980	269419	ENST00000618434	intron	1	-	439	ENSG00000274110	LAIR1	6477	protein_coding	1726	1	NA	NM_002287	CHR_HSCHR19LRC_PGF1_CTG3_1	NA	10	0	NA	NA	NA	NA	NA	NA	NA
chr19_GL949752v1_alt	642929	643836	ENST00000620549	intron	1	+	907	ENSG00000277924	KIR2DL3	6331	protein_coding	1596	1	NA	NM_015868	CHR_HSCHR19LRC_PGF1_CTG3_1	NA	8	0	NA	NA	NA	NA	NA	NA	NA
chr19_GL949752v1_alt	643873	646309	ENST00000620549	intron	2	+	2436	ENSG00000277924	KIR2DL3	6331	protein_coding	1596	1	NA	NM_015868	CHR_HSCHR19LRC_PGF1_CTG3_1	NA	8	0	NA	NA	NA	NA	NA	NA	NA
chr19_GL949752v1_alt	646610	648124	ENST00000620549	intron	3	+	1514	ENSG00000277924	KIR2DL3	6331	protein_coding	1596	1	NA	NM_015868	CHR_HSCHR19LRC_PGF1_CTG3_1	NA	8	0	NA	NA	NA	NA	NA	NA	NA
chr19_GL949752v1_alt	648419	651668	ENST00000620549	intron	4	+	3249	ENSG00000277924	KIR2DL3	6331	protein_coding	1596	1	NA	NM_015868	CHR_HSCHR19LRC_PGF1_CTG3_1	NA	8	0	NA	NA	NA	NA	NA	NA	NA
chr19_GL949752v1_alt	651720	655982	ENST00000620549	intron	5	+	4262	ENSG00000277924	KIR2DL3	6331	protein_coding	1596	1	NA	NM_015868	CHR_HSCHR19LRC_PGF1_CTG3_1	NA	8	0	NA	NA	NA	NA	NA	NA	NA
chr19_GL949752v1_alt	656088	656549	ENST00000620549	intron	6	+	461	ENSG00000277924	KIR2DL3	6331	protein_coding	1596	1	NA	NM_015868	CHR_HSCHR19LRC_PGF1_CTG3_1	NA	8	0	NA	NA	NA	NA	NA	NA	NA
chr19_GL949752v1_alt	656603	656700	ENST00000620549	intron	7	+	97	ENSG00000277924	KIR2DL3	6331	protein_coding	1596	1	NA	NM_015868	CHR_HSCHR19LRC_PGF1_CTG3_1	NA	8	1	NA	NA	NA	NA	NA	NA	NA
chr19_GL949752v1_alt	778699	779704	ENST00000622157	intron	1	+	1005	ENSG00000275564	FCAR	3608	protein_coding	2469	1	NA	NM_002000	CHR_HSCHR19LRC_PGF1_CTG3_1	NA	5	0	NA	NA	NA	NA	NA	NA	NA
chr19_GL949752v1_alt	779741	789599	ENST00000622157	intron	2	+	9858	ENSG00000275564	FCAR	3608	protein_coding	2469	1	NA	NM_002000	CHR_HSCHR19LRC_PGF1_CTG3_1	NA	5	0	NA	NA	NA	NA	NA	NA	NA
chr19_GL949752v1_alt	789891	792371	ENST00000622157	intron	3	+	2480	ENSG00000275564	FCAR	3608	protein_coding	2469	1	NA	NM_002000	CHR_HSCHR19LRC_PGF1_CTG3_1	NA	5	0	NA	NA	NA	NA	NA	NA	NA
chr19_GL949752v1_alt	792660	794013	ENST00000622157	intron	4	+	1353	ENSG00000275564	FCAR	3608	protein_coding	2469	1	NA	NM_002000	CHR_HSCHR19LRC_PGF1_CTG3_1	NA	5	1	NA	NA	NA	NA	NA	NA	NA
chr19_GL949752v1_alt	15448	16145	ENST00000610804	intron	8	-	697	ENSG00000274887	VSTM1	29455	protein_coding	1015	1	NA	NM_198481	CHR_HSCHR19LRC_PGF1_CTG3_1	NA	9	1	NA	NA	NA	NA	NA	NA	NA
chr19_GL949752v1_alt	16184	16282	ENST00000610804	intron	7	-	98	ENSG00000274887	VSTM1	29455	protein_coding	1015	1	NA	NM_198481	CHR_HSCHR19LRC_PGF1_CTG3_1	NA	9	0	NA	NA	NA	NA	NA	NA	NA
chr19_GL949752v1_alt	16321	16535	ENST00000610804	intron	6	-	214	ENSG00000274887	VSTM1	29455	protein_coding	1015	1	NA	NM_198481	CHR_HSCHR19LRC_PGF1_CTG3_1	NA	9	0	NA	NA	NA	NA	NA	NA	NA
chr19_GL949752v1_alt	16564	16643	ENST00000610804	intron	5	-	79	ENSG00000274887	VSTM1	29455	protein_coding	1015	1	NA	NM_198481	CHR_HSCHR19LRC_PGF1_CTG3_1	NA	9	0	NA	NA	NA	NA	NA	NA	NA
chr19_GL949752v1_alt	16737	25776	ENST00000610804	intron	4	-	9039	ENSG00000274887	VSTM1	29455	protein_coding	1015	1	NA	NM_198481	CHR_HSCHR19LRC_PGF1_CTG3_1	NA	9	0	NA	NA	NA	NA	NA	NA	NA
chr19_GL949752v1_alt	25816	32672	ENST00000610804	intron	3	-	6856	ENSG00000274887	VSTM1	29455	protein_coding	1015	1	NA	NM_198481	CHR_HSCHR19LRC_PGF1_CTG3_1	NA	9	0	NA	NA	NA	NA	NA	NA	NA
chr19_GL949752v1_alt	32958	33063	ENST00000610804	intron	2	-	105	ENSG00000274887	VSTM1	29455	protein_coding	1015	1	NA	NM_198481	CHR_HSCHR19LRC_PGF1_CTG3_1	NA	9	0	NA	NA	NA	NA	NA	NA	NA
chr19_GL949752v1_alt	33100	38110	ENST00000610804	intron	1	-	5010	ENSG00000274887	VSTM1	29455	protein_coding	1015	1	NA	NM_198481	CHR_HSCHR19LRC_PGF1_CTG3_1	NA	9	0	NA	NA	NA	NA	NA	NA	NA
chr19_GL949752v1_alt	70532	71261	ENST00000614380	intron	5	-	729	ENSG00000277088	OSCAR	29960	protein_coding	2061	1	NA	NM_206818	CHR_HSCHR19LRC_PGF1_CTG3_1	NA	6	1	NA	NA	NA	NA	NA	NA	NA
chr19_GL949752v1_alt	71565	73993	ENST00000614380	intron	4	-	2428	ENSG00000277088	OSCAR	29960	protein_coding	2061	1	NA	NM_206818	CHR_HSCHR19LRC_PGF1_CTG3_1	NA	6	0	NA	NA	NA	NA	NA	NA	NA
chr19_GL949752v1_alt	74006	74151	ENST00000614380	intron	3	-	145	ENSG00000277088	OSCAR	29960	protein_coding	2061	1	NA	NM_206818	CHR_HSCHR19LRC_PGF1_CTG3_1	NA	6	0	NA	NA	NA	NA	NA	NA	NA
chr19_GL949752v1_alt	74185	75159	ENST00000614380	intron	2	-	974	ENSG00000277088	OSCAR	29960	protein_coding	2061	1	NA	NM_206818	CHR_HSCHR19LRC_PGF1_CTG3_1	NA	6	0	NA	NA	NA	NA	NA	NA	NA
chr19_GL949752v1_alt	75356	77074	ENST00000614380	intron	1	-	1718	ENSG00000277088	OSCAR	29960	protein_coding	2061	1	NA	NM_206818	CHR_HSCHR19LRC_PGF1_CTG3_1	NA	6	0	NA	NA	NA	NA	NA	NA	NA
chr19_GL949752v1_alt	77310	77534	ENST00000619253	intron	1	+	224	ENSG00000275605	NDUFA3	7686	protein_coding	353	1	NA	NM_004542	CHR_HSCHR19LRC_PGF1_CTG3_1	NA	4	0	NA	NA	NA	NA	NA	NA	NA
chr19_GL949752v1_alt	77610	80353	ENST00000619253	intron	2	+	2743	ENSG00000275605	NDUFA3	7686	protein_coding	353	1	NA	NM_004542	CHR_HSCHR19LRC_PGF1_CTG3_1	NA	4	0	NA	NA	NA	NA	NA	NA	NA
chr19_GL949752v1_alt	80432	81230	ENST00000619253	intron	3	+	798	ENSG00000275605	NDUFA3	7686	protein_coding	353	1	NA	NM_004542	CHR_HSCHR19LRC_PGF1_CTG3_1	NA	4	1	NA	NA	NA	NA	NA	NA	NA
chr19_GL949752v1_alt	81590	82445	ENST00000611514	intron	5	-	855	ENSG00000278161	TFPT	13630	protein_coding	1205	1	NA	NM_013342	CHR_HSCHR19LRC_PGF1_CTG3_1	NA	6	1	NA	NA	NA	NA	NA	NA	NA
chr19_GL949752v1_alt	82665	82745	ENST00000611514	intron	4	-	80	ENSG00000278161	TFPT	13630	protein_coding	1205	1	NA	NM_013342	CHR_HSCHR19LRC_PGF1_CTG3_1	NA	6	0	NA	NA	NA	NA	NA	NA	NA
chr19_GL949752v1_alt	82816	84546	ENST00000611514	intron	3	-	1730	ENSG00000278161	TFPT	13630	protein_coding	1205	1	NA	NM_013342	CHR_HSCHR19LRC_PGF1_CTG3_1	NA	6	0	NA	NA	NA	NA	NA	NA	NA
chr19_GL949752v1_alt	84618	88934	ENST00000611514	intron	2	-	4316	ENSG00000278161	TFPT	13630	protein_coding	1205	1	NA	NM_013342	CHR_HSCHR19LRC_PGF1_CTG3_1	NA	6	0	NA	NA	NA	NA	NA	NA	NA
chr19_GL949752v1_alt	89194	89739	ENST00000611514	intron	1	-	545	ENSG00000278161	TFPT	13630	protein_coding	1205	1	NA	NM_013342	CHR_HSCHR19LRC_PGF1_CTG3_1	NA	6	0	NA	NA	NA	NA	NA	NA	NA
chr19_GL949752v1_alt	117853	117967	ENST00000615030	intron	1	+	114	ENSG00000274616	CNOT3	7879	protein_coding	4138	1	NA	NA	CHR_HSCHR19LRC_PGF1_CTG3_1	NA	17	0	NA	NA	NA	NA	NA	NA	NA
chr19_GL949752v1_alt	118036	118290	ENST00000615030	intron	2	+	254	ENSG00000274616	CNOT3	7879	protein_coding	4138	1	NA	NA	CHR_HSCHR19LRC_PGF1_CTG3_1	NA	17	0	NA	NA	NA	NA	NA	NA	NA
chr19_GL949752v1_alt	118366	118508	ENST00000615030	intron	3	+	142	ENSG00000274616	CNOT3	7879	protein_coding	4138	1	NA	NA	CHR_HSCHR19LRC_PGF1_CTG3_1	NA	17	0	NA	NA	NA	NA	NA	NA	NA
chr19_GL949752v1_alt	118599	118854	ENST00000615030	intron	4	+	255	ENSG00000274616	CNOT3	7879	protein_coding	4138	1	NA	NA	CHR_HSCHR19LRC_PGF1_CTG3_1	NA	17	0	NA	NA	NA	NA	NA	NA	NA
chr19_GL949752v1_alt	118984	119085	ENST00000615030	intron	5	+	101	ENSG00000274616	CNOT3	7879	protein_coding	4138	1	NA	NA	CHR_HSCHR19LRC_PGF1_CTG3_1	NA	17	0	NA	NA	NA	NA	NA	NA	NA
chr19_GL949752v1_alt	119182	120446	ENST00000615030	intron	6	+	1264	ENSG00000274616	CNOT3	7879	protein_coding	4138	1	NA	NA	CHR_HSCHR19LRC_PGF1_CTG3_1	NA	17	0	NA	NA	NA	NA	NA	NA	NA
chr19_GL949752v1_alt	120667	120758	ENST00000615030	intron	7	+	91	ENSG00000274616	CNOT3	7879	protein_coding	4138	1	NA	NA	CHR_HSCHR19LRC_PGF1_CTG3_1	NA	17	0	NA	NA	NA	NA	NA	NA	NA
chr19_GL949752v1_alt	120893	121449	ENST00000615030	intron	8	+	556	ENSG00000274616	CNOT3	7879	protein_coding	4138	1	NA	NA	CHR_HSCHR19LRC_PGF1_CTG3_1	NA	17	0	NA	NA	NA	NA	NA	NA	NA
chr19_GL949752v1_alt	121507	122995	ENST00000615030	intron	9	+	1488	ENSG00000274616	CNOT3	7879	protein_coding	4138	1	NA	NA	CHR_HSCHR19LRC_PGF1_CTG3_1	NA	17	0	NA	NA	NA	NA	NA	NA	NA
chr19_GL949752v1_alt	123384	123467	ENST00000615030	intron	10	+	83	ENSG00000274616	CNOT3	7879	protein_coding	4138	1	NA	NA	CHR_HSCHR19LRC_PGF1_CTG3_1	NA	17	0	NA	NA	NA	NA	NA	NA	NA
chr19_GL949752v1_alt	123592	124407	ENST00000615030	intron	11	+	815	ENSG00000274616	CNOT3	7879	protein_coding	4138	1	NA	NA	CHR_HSCHR19LRC_PGF1_CTG3_1	NA	17	0	NA	NA	NA	NA	NA	NA	NA
chr19_GL949752v1_alt	124607	127075	ENST00000615030	intron	12	+	2468	ENSG00000274616	CNOT3	7879	protein_coding	4138	1	NA	NA	CHR_HSCHR19LRC_PGF1_CTG3_1	NA	17	0	NA	NA	NA	NA	NA	NA	NA
chr19_GL949752v1_alt	127176	127277	ENST00000615030	intron	13	+	101	ENSG00000274616	CNOT3	7879	protein_coding	4138	1	NA	NA	CHR_HSCHR19LRC_PGF1_CTG3_1	NA	17	0	NA	NA	NA	NA	NA	NA	NA
chr19_GL949752v1_alt	127477	127716	ENST00000615030	intron	14	+	239	ENSG00000274616	CNOT3	7879	protein_coding	4138	1	NA	NA	CHR_HSCHR19LRC_PGF1_CTG3_1	NA	17	0	NA	NA	NA	NA	NA	NA	NA
chr19_GL949752v1_alt	127850	128564	ENST00000615030	intron	15	+	714	ENSG00000274616	CNOT3	7879	protein_coding	4138	1	NA	NA	CHR_HSCHR19LRC_PGF1_CTG3_1	NA	17	0	NA	NA	NA	NA	NA	NA	NA
chr19_GL949752v1_alt	128691	130159	ENST00000615030	intron	16	+	1468	ENSG00000274616	CNOT3	7879	protein_coding	4138	1	NA	NA	CHR_HSCHR19LRC_PGF1_CTG3_1	NA	17	1	NA	NA	NA	NA	NA	NA	NA
chr19_GL949752v1_alt	135226	135317	ENST00000621826	intron	14	-	91	ENSG00000274384	TMC4	22998	protein_coding	2413	1	NA	NM_001145303	CHR_HSCHR19LRC_PGF1_CTG3_1	NA	15	1	NA	NA	NA	NA	NA	NA	NA
chr19_GL949752v1_alt	135397	135728	ENST00000621826	intron	13	-	331	ENSG00000274384	TMC4	22998	protein_coding	2413	1	NA	NM_001145303	CHR_HSCHR19LRC_PGF1_CTG3_1	NA	15	0	NA	NA	NA	NA	NA	NA	NA
chr19_GL949752v1_alt	135885	135980	ENST00000621826	intron	12	-	95	ENSG00000274384	TMC4	22998	protein_coding	2413	1	NA	NM_001145303	CHR_HSCHR19LRC_PGF1_CTG3_1	NA	15	0	NA	NA	NA	NA	NA	NA	NA
chr19_GL949752v1_alt	136112	136952	ENST00000621826	intron	11	-	840	ENSG00000274384	TMC4	22998	protein_coding	2413	1	NA	NM_001145303	CHR_HSCHR19LRC_PGF1_CTG3_1	NA	15	0	NA	NA	NA	NA	NA	NA	NA
chr19_GL949752v1_alt	137137	137524	ENST00000621826	intron	10	-	387	ENSG00000274384	TMC4	22998	protein_coding	2413	1	NA	NM_001145303	CHR_HSCHR19LRC_PGF1_CTG3_1	NA	15	0	NA	NA	NA	NA	NA	NA	NA
chr19_GL949752v1_alt	137623	137884	ENST00000621826	intron	9	-	261	ENSG00000274384	TMC4	22998	protein_coding	2413	1	NA	NM_001145303	CHR_HSCHR19LRC_PGF1_CTG3_1	NA	15	0	NA	NA	NA	NA	NA	NA	NA
chr19_GL949752v1_alt	138012	138574	ENST00000621826	intron	8	-	562	ENSG00000274384	TMC4	22998	protein_coding	2413	1	NA	NM_001145303	CHR_HSCHR19LRC_PGF1_CTG3_1	NA	15	0	NA	NA	NA	NA	NA	NA	NA
chr19_GL949752v1_alt	138739	139285	ENST00000621826	intron	7	-	546	ENSG00000274384	TMC4	22998	protein_coding	2413	1	NA	NM_001145303	CHR_HSCHR19LRC_PGF1_CTG3_1	NA	15	0	NA	NA	NA	NA	NA	NA	NA
chr19_GL949752v1_alt	139454	140270	ENST00000621826	intron	6	-	816	ENSG00000274384	TMC4	22998	protein_coding	2413	1	NA	NM_001145303	CHR_HSCHR19LRC_PGF1_CTG3_1	NA	15	0	NA	NA	NA	NA	NA	NA	NA
chr19_GL949752v1_alt	140419	143022	ENST00000621826	intron	5	-	2603	ENSG00000274384	TMC4	22998	protein_coding	2413	1	NA	NM_001145303	CHR_HSCHR19LRC_PGF1_CTG3_1	NA	15	0	NA	NA	NA	NA	NA	NA	NA
chr19_GL949752v1_alt	143145	143299	ENST00000621826	intron	4	-	154	ENSG00000274384	TMC4	22998	protein_coding	2413	1	NA	NM_001145303	CHR_HSCHR19LRC_PGF1_CTG3_1	NA	15	0	NA	NA	NA	NA	NA	NA	NA
chr19_GL949752v1_alt	143533	144333	ENST00000621826	intron	3	-	800	ENSG00000274384	TMC4	22998	protein_coding	2413	1	NA	NM_001145303	CHR_HSCHR19LRC_PGF1_CTG3_1	NA	15	0	NA	NA	NA	NA	NA	NA	NA
chr19_GL949752v1_alt	144483	146684	ENST00000621826	intron	2	-	2201	ENSG00000274384	TMC4	22998	protein_coding	2413	1	NA	NM_001145303	CHR_HSCHR19LRC_PGF1_CTG3_1	NA	15	0	NA	NA	NA	NA	NA	NA	NA
chr19_GL949752v1_alt	146917	147816	ENST00000621826	intron	1	-	899	ENSG00000274384	TMC4	22998	protein_coding	2413	1	NA	NM_001145303	CHR_HSCHR19LRC_PGF1_CTG3_1	NA	15	0	NA	NA	NA	NA	NA	NA	NA
chr19_GL949752v1_alt	149210	153558	ENST00000619855	intron	7	-	4348	ENSG00000273592	MBOAT7	15505	protein_coding	2596	1	NA	NM_024298	CHR_HSCHR19LRC_PGF1_CTG3_1	NA	8	1	NA	NA	NA	NA	NA	NA	NA
chr19_GL949752v1_alt	153736	155566	ENST00000619855	intron	6	-	1830	ENSG00000273592	MBOAT7	15505	protein_coding	2596	1	NA	NM_024298	CHR_HSCHR19LRC_PGF1_CTG3_1	NA	8	0	NA	NA	NA	NA	NA	NA	NA
chr19_GL949752v1_alt	155928	158480	ENST00000619855	intron	5	-	2552	ENSG00000273592	MBOAT7	15505	protein_coding	2596	1	NA	NM_024298	CHR_HSCHR19LRC_PGF1_CTG3_1	NA	8	0	NA	NA	NA	NA	NA	NA	NA
chr19_GL949752v1_alt	158641	162120	ENST00000619855	intron	4	-	3479	ENSG00000273592	MBOAT7	15505	protein_coding	2596	1	NA	NM_024298	CHR_HSCHR19LRC_PGF1_CTG3_1	NA	8	0	NA	NA	NA	NA	NA	NA	NA
chr19_GL949752v1_alt	162248	163180	ENST00000619855	intron	3	-	932	ENSG00000273592	MBOAT7	15505	protein_coding	2596	1	NA	NM_024298	CHR_HSCHR19LRC_PGF1_CTG3_1	NA	8	0	NA	NA	NA	NA	NA	NA	NA
chr19_GL949752v1_alt	163311	163396	ENST00000619855	intron	2	-	85	ENSG00000273592	MBOAT7	15505	protein_coding	2596	1	NA	NM_024298	CHR_HSCHR19LRC_PGF1_CTG3_1	NA	8	0	NA	NA	NA	NA	NA	NA	NA
chr19_GL949752v1_alt	163476	164301	ENST00000619855	intron	1	-	825	ENSG00000273592	MBOAT7	15505	protein_coding	2596	1	NA	NM_024298	CHR_HSCHR19LRC_PGF1_CTG3_1	NA	8	0	NA	NA	NA	NA	NA	NA	NA
chr19_GL949752v1_alt	165336	166324	ENST00000618447	intron	1	+	988	ENSG00000274129	TSEN34	15506	protein_coding	1912	1	NA	NM_001282333	CHR_HSCHR19LRC_PGF1_CTG3_1	NA	6	0	NA	NA	NA	NA	NA	NA	NA
chr19_GL949752v1_alt	166572	166684	ENST00000618447	intron	2	+	112	ENSG00000274129	TSEN34	15506	protein_coding	1912	1	NA	NM_001282333	CHR_HSCHR19LRC_PGF1_CTG3_1	NA	6	0	NA	NA	NA	NA	NA	NA	NA
chr19_GL949752v1_alt	166929	167079	ENST00000618447	intron	3	+	150	ENSG00000274129	TSEN34	15506	protein_coding	1912	1	NA	NM_001282333	CHR_HSCHR19LRC_PGF1_CTG3_1	NA	6	0	NA	NA	NA	NA	NA	NA	NA
chr19_GL949752v1_alt	167338	168137	ENST00000618447	intron	4	+	799	ENSG00000274129	TSEN34	15506	protein_coding	1912	1	NA	NM_001282333	CHR_HSCHR19LRC_PGF1_CTG3_1	NA	6	0	NA	NA	NA	NA	NA	NA	NA
chr19_GL949752v1_alt	168282	168584	ENST00000618447	intron	5	+	302	ENSG00000274129	TSEN34	15506	protein_coding	1912	1	NA	NM_001282333	CHR_HSCHR19LRC_PGF1_CTG3_1	NA	6	1	NA	NA	NA	NA	NA	NA	NA
chr19_GL949752v1_alt	175934	176131	ENST00000616536	intron	1	+	197	ENSG00000274950	RPS9	10442	protein_coding	772	1	NA	NM_001321702	CHR_HSCHR19LRC_PGF1_CTG3_1	NA	5	0	NA	NA	NA	NA	NA	NA	NA
chr19_GL949752v1_alt	176254	176458	ENST00000616536	intron	2	+	204	ENSG00000274950	RPS9	10442	protein_coding	772	1	NA	NM_001321702	CHR_HSCHR19LRC_PGF1_CTG3_1	NA	5	0	NA	NA	NA	NA	NA	NA	NA
chr19_GL949752v1_alt	176582	181246	ENST00000616536	intron	3	+	4664	ENSG00000274950	RPS9	10442	protein_coding	772	1	NA	NM_001321702	CHR_HSCHR19LRC_PGF1_CTG3_1	NA	5	0	NA	NA	NA	NA	NA	NA	NA
chr19_GL949752v1_alt	181434	182368	ENST00000616536	intron	4	+	934	ENSG00000274950	RPS9	10442	protein_coding	772	1	NA	NM_001321702	CHR_HSCHR19LRC_PGF1_CTG3_1	NA	5	1	NA	NA	NA	NA	NA	NA	NA
chr19_GL949752v1_alt	192226	192304	ENST00000615387	intron	13	-	78	ENSG00000275019	LILRB3	6607	protein_coding	2117	1	NA	NA	CHR_HSCHR19LRC_PGF1_CTG3_1	NA	14	1	NA	NA	NA	NA	NA	NA	NA
chr19_GL949752v1_alt	192464	193346	ENST00000615387	intron	12	-	882	ENSG00000275019	LILRB3	6607	protein_coding	2117	1	NA	NA	CHR_HSCHR19LRC_PGF1_CTG3_1	NA	14	0	NA	NA	NA	NA	NA	NA	NA
chr19_GL949752v1_alt	193400	193630	ENST00000615387	intron	11	-	230	ENSG00000275019	LILRB3	6607	protein_coding	2117	1	NA	NA	CHR_HSCHR19LRC_PGF1_CTG3_1	NA	14	0	NA	NA	NA	NA	NA	NA	NA
chr19_GL949752v1_alt	193669	193748	ENST00000615387	intron	10	-	79	ENSG00000275019	LILRB3	6607	protein_coding	2117	1	NA	NA	CHR_HSCHR19LRC_PGF1_CTG3_1	NA	14	0	NA	NA	NA	NA	NA	NA	NA
chr19_GL949752v1_alt	193825	194114	ENST00000615387	intron	9	-	289	ENSG00000275019	LILRB3	6607	protein_coding	2117	1	NA	NA	CHR_HSCHR19LRC_PGF1_CTG3_1	NA	14	0	NA	NA	NA	NA	NA	NA	NA
chr19_GL949752v1_alt	194232	194854	ENST00000615387	intron	8	-	622	ENSG00000275019	LILRB3	6607	protein_coding	2117	1	NA	NA	CHR_HSCHR19LRC_PGF1_CTG3_1	NA	14	0	NA	NA	NA	NA	NA	NA	NA
chr19_GL949752v1_alt	194906	195142	ENST00000615387	intron	7	-	236	ENSG00000275019	LILRB3	6607	protein_coding	2117	1	NA	NA	CHR_HSCHR19LRC_PGF1_CTG3_1	NA	14	0	NA	NA	NA	NA	NA	NA	NA
chr19_GL949752v1_alt	195194	195515	ENST00000615387	intron	6	-	321	ENSG00000275019	LILRB3	6607	protein_coding	2117	1	NA	NA	CHR_HSCHR19LRC_PGF1_CTG3_1	NA	14	0	NA	NA	NA	NA	NA	NA	NA
chr19_GL949752v1_alt	195819	196072	ENST00000615387	intron	5	-	253	ENSG00000275019	LILRB3	6607	protein_coding	2117	1	NA	NA	CHR_HSCHR19LRC_PGF1_CTG3_1	NA	14	0	NA	NA	NA	NA	NA	NA	NA
chr19_GL949752v1_alt	196370	196817	ENST00000615387	intron	4	-	447	ENSG00000275019	LILRB3	6607	protein_coding	2117	1	NA	NA	CHR_HSCHR19LRC_PGF1_CTG3_1	NA	14	0	NA	NA	NA	NA	NA	NA	NA
chr19_GL949752v1_alt	197121	197267	ENST00000615387	intron	3	-	146	ENSG00000275019	LILRB3	6607	protein_coding	2117	1	NA	NA	CHR_HSCHR19LRC_PGF1_CTG3_1	NA	14	0	NA	NA	NA	NA	NA	NA	NA
chr19_GL949752v1_alt	197553	197736	ENST00000615387	intron	2	-	183	ENSG00000275019	LILRB3	6607	protein_coding	2117	1	NA	NA	CHR_HSCHR19LRC_PGF1_CTG3_1	NA	14	0	NA	NA	NA	NA	NA	NA	NA
chr19_GL949752v1_alt	197773	197932	ENST00000615387	intron	1	-	159	ENSG00000275019	LILRB3	6607	protein_coding	2117	1	NA	NA	CHR_HSCHR19LRC_PGF1_CTG3_1	NA	14	0	NA	NA	NA	NA	NA	NA	NA
chr19_GL949752v1_alt	214079	214889	ENST00000618982	intron	7	-	810	ENSG00000275539	LILRA6	15495	protein_coding	1557	1	NA	NM_024318	CHR_HSCHR19LRC_PGF1_CTG3_1	NA	8	1	NA	NA	NA	NA	NA	NA	NA
chr19_GL949752v1_alt	214941	215262	ENST00000618982	intron	6	-	321	ENSG00000275539	LILRA6	15495	protein_coding	1557	1	NA	NM_024318	CHR_HSCHR19LRC_PGF1_CTG3_1	NA	8	0	NA	NA	NA	NA	NA	NA	NA
chr19_GL949752v1_alt	215566	215819	ENST00000618982	intron	5	-	253	ENSG00000275539	LILRA6	15495	protein_coding	1557	1	NA	NM_024318	CHR_HSCHR19LRC_PGF1_CTG3_1	NA	8	0	NA	NA	NA	NA	NA	NA	NA
chr19_GL949752v1_alt	216117	216564	ENST00000618982	intron	4	-	447	ENSG00000275539	LILRA6	15495	protein_coding	1557	1	NA	NM_024318	CHR_HSCHR19LRC_PGF1_CTG3_1	NA	8	0	NA	NA	NA	NA	NA	NA	NA
chr19_GL949752v1_alt	216868	217014	ENST00000618982	intron	3	-	146	ENSG00000275539	LILRA6	15495	protein_coding	1557	1	NA	NM_024318	CHR_HSCHR19LRC_PGF1_CTG3_1	NA	8	0	NA	NA	NA	NA	NA	NA	NA
chr19_GL949752v1_alt	217300	217483	ENST00000618982	intron	2	-	183	ENSG00000275539	LILRA6	15495	protein_coding	1557	1	NA	NM_024318	CHR_HSCHR19LRC_PGF1_CTG3_1	NA	8	0	NA	NA	NA	NA	NA	NA	NA
chr19_GL949752v1_alt	217520	217679	ENST00000618982	intron	1	-	159	ENSG00000275539	LILRA6	15495	protein_coding	1557	1	NA	NM_024318	CHR_HSCHR19LRC_PGF1_CTG3_1	NA	8	0	NA	NA	NA	NA	NA	NA	NA
chr19_GL949752v1_alt	249812	250932	ENST00000616216	intron	7	-	1120	ENSG00000277751	LILRB2	6606	protein_coding	917	1	NA	NM_005874	CHR_HSCHR19LRC_PGF1_CTG3_1	NA	8	1	NA	NA	NA	NA	NA	NA	NA
chr19_GL949752v1_alt	250986	251245	ENST00000616216	intron	6	-	259	ENSG00000277751	LILRB2	6606	protein_coding	917	1	NA	NM_005874	CHR_HSCHR19LRC_PGF1_CTG3_1	NA	8	0	NA	NA	NA	NA	NA	NA	NA
chr19_GL949752v1_alt	251284	251362	ENST00000616216	intron	5	-	78	ENSG00000277751	LILRB2	6606	protein_coding	917	1	NA	NM_005874	CHR_HSCHR19LRC_PGF1_CTG3_1	NA	8	0	NA	NA	NA	NA	NA	NA	NA
chr19_GL949752v1_alt	251439	251788	ENST00000616216	intron	4	-	349	ENSG00000277751	LILRB2	6606	protein_coding	917	1	NA	NM_005874	CHR_HSCHR19LRC_PGF1_CTG3_1	NA	8	0	NA	NA	NA	NA	NA	NA	NA
chr19_GL949752v1_alt	251912	252531	ENST00000616216	intron	3	-	619	ENSG00000277751	LILRB2	6606	protein_coding	917	1	NA	NM_005874	CHR_HSCHR19LRC_PGF1_CTG3_1	NA	8	0	NA	NA	NA	NA	NA	NA	NA
chr19_GL949752v1_alt	252583	252870	ENST00000616216	intron	2	-	287	ENSG00000277751	LILRB2	6606	protein_coding	917	1	NA	NM_005874	CHR_HSCHR19LRC_PGF1_CTG3_1	NA	8	0	NA	NA	NA	NA	NA	NA	NA
chr19_GL949752v1_alt	252922	253241	ENST00000616216	intron	1	-	319	ENSG00000277751	LILRB2	6606	protein_coding	917	1	NA	NM_005874	CHR_HSCHR19LRC_PGF1_CTG3_1	NA	8	0	NA	NA	NA	NA	NA	NA	NA
chr19_GL949752v1_alt	353997	355974	ENST00000622672	intron	1	+	1977	ENSG00000274305	LENG8	15500	protein_coding	4138	1	NA	NM_001375638	CHR_HSCHR19LRC_PGF1_CTG3_1	NA	16	0	NA	NA	NA	NA	NA	NA	NA
chr19_GL949752v1_alt	356068	356777	ENST00000622672	intron	2	+	709	ENSG00000274305	LENG8	15500	protein_coding	4138	1	NA	NM_001375638	CHR_HSCHR19LRC_PGF1_CTG3_1	NA	16	0	NA	NA	NA	NA	NA	NA	NA
chr19_GL949752v1_alt	356953	357337	ENST00000622672	intron	3	+	384	ENSG00000274305	LENG8	15500	protein_coding	4138	1	NA	NM_001375638	CHR_HSCHR19LRC_PGF1_CTG3_1	NA	16	0	NA	NA	NA	NA	NA	NA	NA
chr19_GL949752v1_alt	357440	358232	ENST00000622672	intron	4	+	792	ENSG00000274305	LENG8	15500	protein_coding	4138	1	NA	NM_001375638	CHR_HSCHR19LRC_PGF1_CTG3_1	NA	16	0	NA	NA	NA	NA	NA	NA	NA
chr19_GL949752v1_alt	358344	359116	ENST00000622672	intron	5	+	772	ENSG00000274305	LENG8	15500	protein_coding	4138	1	NA	NM_001375638	CHR_HSCHR19LRC_PGF1_CTG3_1	NA	16	0	NA	NA	NA	NA	NA	NA	NA
chr19_GL949752v1_alt	359370	359637	ENST00000622672	intron	6	+	267	ENSG00000274305	LENG8	15500	protein_coding	4138	1	NA	NM_001375638	CHR_HSCHR19LRC_PGF1_CTG3_1	NA	16	0	NA	NA	NA	NA	NA	NA	NA
chr19_GL949752v1_alt	359780	360050	ENST00000622672	intron	7	+	270	ENSG00000274305	LENG8	15500	protein_coding	4138	1	NA	NM_001375638	CHR_HSCHR19LRC_PGF1_CTG3_1	NA	16	0	NA	NA	NA	NA	NA	NA	NA
chr19_GL949752v1_alt	360255	360653	ENST00000622672	intron	8	+	398	ENSG00000274305	LENG8	15500	protein_coding	4138	1	NA	NM_001375638	CHR_HSCHR19LRC_PGF1_CTG3_1	NA	16	0	NA	NA	NA	NA	NA	NA	NA
chr19_GL949752v1_alt	360933	361011	ENST00000622672	intron	9	+	78	ENSG00000274305	LENG8	15500	protein_coding	4138	1	NA	NM_001375638	CHR_HSCHR19LRC_PGF1_CTG3_1	NA	16	0	NA	NA	NA	NA	NA	NA	NA
chr19_GL949752v1_alt	361153	361322	ENST00000622672	intron	10	+	169	ENSG00000274305	LENG8	15500	protein_coding	4138	1	NA	NM_001375638	CHR_HSCHR19LRC_PGF1_CTG3_1	NA	16	0	NA	NA	NA	NA	NA	NA	NA
chr19_GL949752v1_alt	361609	362433	ENST00000622672	intron	11	+	824	ENSG00000274305	LENG8	15500	protein_coding	4138	1	NA	NM_001375638	CHR_HSCHR19LRC_PGF1_CTG3_1	NA	16	0	NA	NA	NA	NA	NA	NA	NA
chr19_GL949752v1_alt	362536	362620	ENST00000622672	intron	12	+	84	ENSG00000274305	LENG8	15500	protein_coding	4138	1	NA	NM_001375638	CHR_HSCHR19LRC_PGF1_CTG3_1	NA	16	0	NA	NA	NA	NA	NA	NA	NA
chr19_GL949752v1_alt	362690	362789	ENST00000622672	intron	13	+	99	ENSG00000274305	LENG8	15500	protein_coding	4138	1	NA	NM_001375638	CHR_HSCHR19LRC_PGF1_CTG3_1	NA	16	0	NA	NA	NA	NA	NA	NA	NA
chr19_GL949752v1_alt	362920	363000	ENST00000622672	intron	14	+	80	ENSG00000274305	LENG8	15500	protein_coding	4138	1	NA	NM_001375638	CHR_HSCHR19LRC_PGF1_CTG3_1	NA	16	0	NA	NA	NA	NA	NA	NA	NA
chr19_GL949752v1_alt	363209	365453	ENST00000622672	intron	15	+	2244	ENSG00000274305	LENG8	15500	protein_coding	4138	1	NA	NM_001375638	CHR_HSCHR19LRC_PGF1_CTG3_1	NA	16	1	NA	NA	NA	NA	NA	NA	NA
chr19_GL949752v1_alt	478320	478714	ENST00000612001	intron	1	+	394	ENSG00000278634	LILRA2	6603	protein_coding	2330	1	NA	NM_001290271	CHR_HSCHR19LRC_PGF1_CTG3_1	NA	9	0	NA	NA	NA	NA	NA	NA	NA
chr19_GL949752v1_alt	478797	478959	ENST00000612001	intron	2	+	162	ENSG00000278634	LILRA2	6603	protein_coding	2330	1	NA	NM_001290271	CHR_HSCHR19LRC_PGF1_CTG3_1	NA	9	0	NA	NA	NA	NA	NA	NA	NA
chr19_GL949752v1_alt	478996	479184	ENST00000612001	intron	3	+	188	ENSG00000278634	LILRA2	6603	protein_coding	2330	1	NA	NM_001290271	CHR_HSCHR19LRC_PGF1_CTG3_1	NA	9	0	NA	NA	NA	NA	NA	NA	NA
chr19_GL949752v1_alt	479467	479614	ENST00000612001	intron	4	+	147	ENSG00000278634	LILRA2	6603	protein_coding	2330	1	NA	NM_001290271	CHR_HSCHR19LRC_PGF1_CTG3_1	NA	9	0	NA	NA	NA	NA	NA	NA	NA
chr19_GL949752v1_alt	479918	480139	ENST00000612001	intron	5	+	221	ENSG00000278634	LILRA2	6603	protein_coding	2330	1	NA	NM_001290271	CHR_HSCHR19LRC_PGF1_CTG3_1	NA	9	0	NA	NA	NA	NA	NA	NA	NA
chr19_GL949752v1_alt	480437	480690	ENST00000612001	intron	6	+	253	ENSG00000278634	LILRA2	6603	protein_coding	2330	1	NA	NM_001290271	CHR_HSCHR19LRC_PGF1_CTG3_1	NA	9	0	NA	NA	NA	NA	NA	NA	NA
chr19_GL949752v1_alt	480994	482348	ENST00000612001	intron	7	+	1354	ENSG00000278634	LILRA2	6603	protein_coding	2330	1	NA	NM_001290271	CHR_HSCHR19LRC_PGF1_CTG3_1	NA	9	0	NA	NA	NA	NA	NA	NA	NA
chr19_GL949752v1_alt	482608	492084	ENST00000612001	intron	8	+	9476	ENSG00000278634	LILRA2	6603	protein_coding	2330	1	NA	NM_001290271	CHR_HSCHR19LRC_PGF1_CTG3_1	NA	9	1	NA	NA	NA	NA	NA	NA	NA
chr19_GL949752v1_alt	498666	499080	ENST00000616368	intron	1	+	414	ENSG00000277398	LILRA1	6602	protein_coding	1910	1	NA	NM_006863	CHR_HSCHR19LRC_PGF1_CTG3_1	NA	10	0	NA	NA	NA	NA	NA	NA	NA
chr19_GL949752v1_alt	499163	499324	ENST00000616368	intron	2	+	161	ENSG00000277398	LILRA1	6602	protein_coding	1910	1	NA	NM_006863	CHR_HSCHR19LRC_PGF1_CTG3_1	NA	10	0	NA	NA	NA	NA	NA	NA	NA
chr19_GL949752v1_alt	499361	499548	ENST00000616368	intron	3	+	187	ENSG00000277398	LILRA1	6602	protein_coding	1910	1	NA	NM_006863	CHR_HSCHR19LRC_PGF1_CTG3_1	NA	10	0	NA	NA	NA	NA	NA	NA	NA
chr19_GL949752v1_alt	499837	499983	ENST00000616368	intron	4	+	146	ENSG00000277398	LILRA1	6602	protein_coding	1910	1	NA	NM_006863	CHR_HSCHR19LRC_PGF1_CTG3_1	NA	10	0	NA	NA	NA	NA	NA	NA	NA
chr19_GL949752v1_alt	500287	500522	ENST00000616368	intron	5	+	235	ENSG00000277398	LILRA1	6602	protein_coding	1910	1	NA	NM_006863	CHR_HSCHR19LRC_PGF1_CTG3_1	NA	10	0	NA	NA	NA	NA	NA	NA	NA
chr19_GL949752v1_alt	500820	501072	ENST00000616368	intron	6	+	252	ENSG00000277398	LILRA1	6602	protein_coding	1910	1	NA	NM_006863	CHR_HSCHR19LRC_PGF1_CTG3_1	NA	10	0	NA	NA	NA	NA	NA	NA	NA
chr19_GL949752v1_alt	501376	504119	ENST00000616368	intron	7	+	2743	ENSG00000277398	LILRA1	6602	protein_coding	1910	1	NA	NM_006863	CHR_HSCHR19LRC_PGF1_CTG3_1	NA	10	0	NA	NA	NA	NA	NA	NA	NA
chr19_GL949752v1_alt	504171	505395	ENST00000616368	intron	8	+	1224	ENSG00000277398	LILRA1	6602	protein_coding	1910	1	NA	NM_006863	CHR_HSCHR19LRC_PGF1_CTG3_1	NA	10	0	NA	NA	NA	NA	NA	NA	NA
chr19_GL949752v1_alt	505435	505582	ENST00000616368	intron	9	+	147	ENSG00000277398	LILRA1	6602	protein_coding	1910	1	NA	NM_006863	CHR_HSCHR19LRC_PGF1_CTG3_1	NA	10	1	NA	NA	NA	NA	NA	NA	NA
chr19_GL949752v1_alt	535986	536148	ENST00000612636	intron	1	+	162	ENSG00000277807	LILRB1	6605	protein_coding	1959	1	NA	NM_001388358	CHR_HSCHR19LRC_PGF1_CTG3_1	NA	14	0	NA	NA	NA	NA	NA	NA	NA
chr19_GL949752v1_alt	536185	536377	ENST00000612636	intron	2	+	192	ENSG00000277807	LILRB1	6605	protein_coding	1959	1	NA	NM_001388358	CHR_HSCHR19LRC_PGF1_CTG3_1	NA	14	0	NA	NA	NA	NA	NA	NA	NA
chr19_GL949752v1_alt	536666	536812	ENST00000612636	intron	3	+	146	ENSG00000277807	LILRB1	6605	protein_coding	1959	1	NA	NM_001388358	CHR_HSCHR19LRC_PGF1_CTG3_1	NA	14	0	NA	NA	NA	NA	NA	NA	NA
chr19_GL949752v1_alt	537116	537341	ENST00000612636	intron	4	+	225	ENSG00000277807	LILRB1	6605	protein_coding	1959	1	NA	NM_001388358	CHR_HSCHR19LRC_PGF1_CTG3_1	NA	14	0	NA	NA	NA	NA	NA	NA	NA
chr19_GL949752v1_alt	537639	537893	ENST00000612636	intron	5	+	254	ENSG00000277807	LILRB1	6605	protein_coding	1959	1	NA	NM_001388358	CHR_HSCHR19LRC_PGF1_CTG3_1	NA	14	0	NA	NA	NA	NA	NA	NA	NA
chr19_GL949752v1_alt	538197	538515	ENST00000612636	intron	6	+	318	ENSG00000277807	LILRB1	6605	protein_coding	1959	1	NA	NM_001388358	CHR_HSCHR19LRC_PGF1_CTG3_1	NA	14	0	NA	NA	NA	NA	NA	NA	NA
chr19_GL949752v1_alt	538567	538848	ENST00000612636	intron	7	+	281	ENSG00000277807	LILRB1	6605	protein_coding	1959	1	NA	NM_001388358	CHR_HSCHR19LRC_PGF1_CTG3_1	NA	14	0	NA	NA	NA	NA	NA	NA	NA
chr19_GL949752v1_alt	538900	539518	ENST00000612636	intron	8	+	618	ENSG00000277807	LILRB1	6605	protein_coding	1959	1	NA	NM_001388358	CHR_HSCHR19LRC_PGF1_CTG3_1	NA	14	0	NA	NA	NA	NA	NA	NA	NA
chr19_GL949752v1_alt	539642	539981	ENST00000612636	intron	9	+	339	ENSG00000277807	LILRB1	6605	protein_coding	1959	1	NA	NM_001388358	CHR_HSCHR19LRC_PGF1_CTG3_1	NA	14	0	NA	NA	NA	NA	NA	NA	NA
chr19_GL949752v1_alt	540058	540136	ENST00000612636	intron	10	+	78	ENSG00000277807	LILRB1	6605	protein_coding	1959	1	NA	NM_001388358	CHR_HSCHR19LRC_PGF1_CTG3_1	NA	14	0	NA	NA	NA	NA	NA	NA	NA
chr19_GL949752v1_alt	540175	540434	ENST00000612636	intron	11	+	259	ENSG00000277807	LILRB1	6605	protein_coding	1959	1	NA	NM_001388358	CHR_HSCHR19LRC_PGF1_CTG3_1	NA	14	0	NA	NA	NA	NA	NA	NA	NA
chr19_GL949752v1_alt	540488	541371	ENST00000612636	intron	12	+	883	ENSG00000277807	LILRB1	6605	protein_coding	1959	1	NA	NM_001388358	CHR_HSCHR19LRC_PGF1_CTG3_1	NA	14	0	NA	NA	NA	NA	NA	NA	NA
chr19_GL949752v1_alt	541531	541609	ENST00000612636	intron	13	+	78	ENSG00000277807	LILRB1	6605	protein_coding	1959	1	NA	NM_001388358	CHR_HSCHR19LRC_PGF1_CTG3_1	NA	14	1	NA	NA	NA	NA	NA	NA	NA
chr19_GL949752v1_alt	567950	568413	ENST00000616806	intron	1	+	463	ENSG00000276042	LILRB4	6608	protein_coding	1540	1	NA	NM_001394933	CHR_HSCHR19LRC_PGF1_CTG3_1	NA	12	0	NA	NA	NA	NA	NA	NA	NA
chr19_GL949752v1_alt	568450	568635	ENST00000616806	intron	2	+	185	ENSG00000276042	LILRB4	6608	protein_coding	1540	1	NA	NM_001394933	CHR_HSCHR19LRC_PGF1_CTG3_1	NA	12	0	NA	NA	NA	NA	NA	NA	NA
chr19_GL949752v1_alt	568921	569067	ENST00000616806	intron	3	+	146	ENSG00000276042	LILRB4	6608	protein_coding	1540	1	NA	NM_001394933	CHR_HSCHR19LRC_PGF1_CTG3_1	NA	12	0	NA	NA	NA	NA	NA	NA	NA
chr19_GL949752v1_alt	569368	569680	ENST00000616806	intron	4	+	312	ENSG00000276042	LILRB4	6608	protein_coding	1540	1	NA	NM_001394933	CHR_HSCHR19LRC_PGF1_CTG3_1	NA	12	0	NA	NA	NA	NA	NA	NA	NA
chr19_GL949752v1_alt	569732	570011	ENST00000616806	intron	5	+	279	ENSG00000276042	LILRB4	6608	protein_coding	1540	1	NA	NM_001394933	CHR_HSCHR19LRC_PGF1_CTG3_1	NA	12	0	NA	NA	NA	NA	NA	NA	NA
chr19_GL949752v1_alt	570063	570696	ENST00000616806	intron	6	+	633	ENSG00000276042	LILRB4	6608	protein_coding	1540	1	NA	NM_001394933	CHR_HSCHR19LRC_PGF1_CTG3_1	NA	12	0	NA	NA	NA	NA	NA	NA	NA
chr19_GL949752v1_alt	570814	571121	ENST00000616806	intron	7	+	307	ENSG00000276042	LILRB4	6608	protein_coding	1540	1	NA	NM_001394933	CHR_HSCHR19LRC_PGF1_CTG3_1	NA	12	0	NA	NA	NA	NA	NA	NA	NA
chr19_GL949752v1_alt	571198	571280	ENST00000616806	intron	8	+	82	ENSG00000276042	LILRB4	6608	protein_coding	1540	1	NA	NM_001394933	CHR_HSCHR19LRC_PGF1_CTG3_1	NA	12	0	NA	NA	NA	NA	NA	NA	NA
chr19_GL949752v1_alt	571319	571575	ENST00000616806	intron	9	+	256	ENSG00000276042	LILRB4	6608	protein_coding	1540	1	NA	NM_001394933	CHR_HSCHR19LRC_PGF1_CTG3_1	NA	12	0	NA	NA	NA	NA	NA	NA	NA
chr19_GL949752v1_alt	571632	572516	ENST00000616806	intron	10	+	884	ENSG00000276042	LILRB4	6608	protein_coding	1540	1	NA	NM_001394933	CHR_HSCHR19LRC_PGF1_CTG3_1	NA	12	0	NA	NA	NA	NA	NA	NA	NA
chr19_GL949752v1_alt	572676	572754	ENST00000616806	intron	11	+	78	ENSG00000276042	LILRB4	6608	protein_coding	1540	1	NA	NM_001394933	CHR_HSCHR19LRC_PGF1_CTG3_1	NA	12	1	NA	NA	NA	NA	NA	NA	NA
chr19_GL949752v1_alt	674219	675182	ENST00000611594	intron	1	+	963	ENSG00000274926	KIR2DL1	6329	protein_coding	1536	1	NA	NM_014218	CHR_HSCHR19LRC_PGF1_CTG3_1	NA	8	0	NA	NA	NA	NA	NA	NA	NA
chr19_GL949752v1_alt	675219	677666	ENST00000611594	intron	2	+	2447	ENSG00000274926	KIR2DL1	6329	protein_coding	1536	1	NA	NM_014218	CHR_HSCHR19LRC_PGF1_CTG3_1	NA	8	0	NA	NA	NA	NA	NA	NA	NA
chr19_GL949752v1_alt	677967	679498	ENST00000611594	intron	3	+	1531	ENSG00000274926	KIR2DL1	6329	protein_coding	1536	1	NA	NM_014218	CHR_HSCHR19LRC_PGF1_CTG3_1	NA	8	0	NA	NA	NA	NA	NA	NA	NA
chr19_GL949752v1_alt	679793	682945	ENST00000611594	intron	4	+	3152	ENSG00000274926	KIR2DL1	6329	protein_coding	1536	1	NA	NM_014218	CHR_HSCHR19LRC_PGF1_CTG3_1	NA	8	0	NA	NA	NA	NA	NA	NA	NA
chr19_GL949752v1_alt	682997	687255	ENST00000611594	intron	5	+	4258	ENSG00000274926	KIR2DL1	6329	protein_coding	1536	1	NA	NM_014218	CHR_HSCHR19LRC_PGF1_CTG3_1	NA	8	0	NA	NA	NA	NA	NA	NA	NA
chr19_GL949752v1_alt	687358	687819	ENST00000611594	intron	6	+	461	ENSG00000274926	KIR2DL1	6329	protein_coding	1536	1	NA	NM_014218	CHR_HSCHR19LRC_PGF1_CTG3_1	NA	8	0	NA	NA	NA	NA	NA	NA	NA
chr19_GL949752v1_alt	687873	687970	ENST00000611594	intron	7	+	97	ENSG00000274926	KIR2DL1	6329	protein_coding	1536	1	NA	NM_014218	CHR_HSCHR19LRC_PGF1_CTG3_1	NA	8	1	NA	NA	NA	NA	NA	NA	NA
chr19_GL949752v1_alt	720901	721903	ENST00000614720	intron	1	+	1002	ENSG00000275545	KIR3DL1	6338	protein_coding	1875	1	NA	NM_001322168	CHR_HSCHR19LRC_PGF1_CTG3_1	NA	9	0	NA	NA	NA	NA	NA	NA	NA
chr19_GL949752v1_alt	721940	722683	ENST00000614720	intron	2	+	743	ENSG00000275545	KIR3DL1	6338	protein_coding	1875	1	NA	NM_001322168	CHR_HSCHR19LRC_PGF1_CTG3_1	NA	9	0	NA	NA	NA	NA	NA	NA	NA
chr19_GL949752v1_alt	722969	724081	ENST00000614720	intron	3	+	1112	ENSG00000275545	KIR3DL1	6338	protein_coding	1875	1	NA	NM_001322168	CHR_HSCHR19LRC_PGF1_CTG3_1	NA	9	0	NA	NA	NA	NA	NA	NA	NA
chr19_GL949752v1_alt	724382	725933	ENST00000614720	intron	4	+	1551	ENSG00000275545	KIR3DL1	6338	protein_coding	1875	1	NA	NM_001322168	CHR_HSCHR19LRC_PGF1_CTG3_1	NA	9	0	NA	NA	NA	NA	NA	NA	NA
chr19_GL949752v1_alt	726228	729396	ENST00000614720	intron	5	+	3168	ENSG00000275545	KIR3DL1	6338	protein_coding	1875	1	NA	NM_001322168	CHR_HSCHR19LRC_PGF1_CTG3_1	NA	9	0	NA	NA	NA	NA	NA	NA	NA
chr19_GL949752v1_alt	729448	733729	ENST00000614720	intron	6	+	4281	ENSG00000275545	KIR3DL1	6338	protein_coding	1875	1	NA	NM_001322168	CHR_HSCHR19LRC_PGF1_CTG3_1	NA	9	0	NA	NA	NA	NA	NA	NA	NA
chr19_GL949752v1_alt	733835	734296	ENST00000614720	intron	7	+	461	ENSG00000275545	KIR3DL1	6338	protein_coding	1875	1	NA	NM_001322168	CHR_HSCHR19LRC_PGF1_CTG3_1	NA	9	0	NA	NA	NA	NA	NA	NA	NA
chr19_GL949752v1_alt	734350	734467	ENST00000614720	intron	8	+	117	ENSG00000275545	KIR3DL1	6338	protein_coding	1875	1	NA	NM_001322168	CHR_HSCHR19LRC_PGF1_CTG3_1	NA	9	1	NA	NA	NA	NA	NA	NA	NA
chr19_GL949752v1_alt	754900	755590	ENST00000613612	intron	1	+	690	ENSG00000275566	KIR3DL2	6339	protein_coding	1670	1	NA	NM_006737	CHR_HSCHR19LRC_PGF1_CTG3_1	NA	9	0	NA	NA	NA	NA	NA	NA	NA
chr19_GL949752v1_alt	755627	756368	ENST00000613612	intron	2	+	741	ENSG00000275566	KIR3DL2	6339	protein_coding	1670	1	NA	NM_006737	CHR_HSCHR19LRC_PGF1_CTG3_1	NA	9	0	NA	NA	NA	NA	NA	NA	NA
chr19_GL949752v1_alt	756654	758117	ENST00000613612	intron	3	+	1463	ENSG00000275566	KIR3DL2	6339	protein_coding	1670	1	NA	NM_006737	CHR_HSCHR19LRC_PGF1_CTG3_1	NA	9	0	NA	NA	NA	NA	NA	NA	NA
chr19_GL949752v1_alt	758418	759996	ENST00000613612	intron	4	+	1578	ENSG00000275566	KIR3DL2	6339	protein_coding	1670	1	NA	NM_006737	CHR_HSCHR19LRC_PGF1_CTG3_1	NA	9	0	NA	NA	NA	NA	NA	NA	NA
chr19_GL949752v1_alt	760291	763455	ENST00000613612	intron	5	+	3164	ENSG00000275566	KIR3DL2	6339	protein_coding	1670	1	NA	NM_006737	CHR_HSCHR19LRC_PGF1_CTG3_1	NA	9	0	NA	NA	NA	NA	NA	NA	NA
chr19_GL949752v1_alt	763507	770179	ENST00000613612	intron	6	+	6672	ENSG00000275566	KIR3DL2	6339	protein_coding	1670	1	NA	NM_006737	CHR_HSCHR19LRC_PGF1_CTG3_1	NA	9	0	NA	NA	NA	NA	NA	NA	NA
chr19_GL949752v1_alt	770285	770744	ENST00000613612	intron	7	+	459	ENSG00000275566	KIR3DL2	6339	protein_coding	1670	1	NA	NM_006737	CHR_HSCHR19LRC_PGF1_CTG3_1	NA	9	0	NA	NA	NA	NA	NA	NA	NA
chr19_GL949752v1_alt	770798	770896	ENST00000613612	intron	8	+	98	ENSG00000275566	KIR3DL2	6339	protein_coding	1670	1	NA	NM_006737	CHR_HSCHR19LRC_PGF1_CTG3_1	NA	9	1	NA	NA	NA	NA	NA	NA	NA
chr19_GL949752v1_alt	810579	810655	ENST00000610621	intron	1	+	76	ENSG00000273535	NCR1	6731	protein_coding	1027	1	NA	NM_004829	CHR_HSCHR19LRC_PGF1_CTG3_1	NA	7	0	NA	NA	NA	NA	NA	NA	NA
chr19_GL949752v1_alt	810692	810879	ENST00000610621	intron	2	+	187	ENSG00000273535	NCR1	6731	protein_coding	1027	1	NA	NM_004829	CHR_HSCHR19LRC_PGF1_CTG3_1	NA	7	0	NA	NA	NA	NA	NA	NA	NA
chr19_GL949752v1_alt	811165	813602	ENST00000610621	intron	3	+	2437	ENSG00000273535	NCR1	6731	protein_coding	1027	1	NA	NM_004829	CHR_HSCHR19LRC_PGF1_CTG3_1	NA	7	0	NA	NA	NA	NA	NA	NA	NA
chr19_GL949752v1_alt	813882	814375	ENST00000610621	intron	4	+	493	ENSG00000273535	NCR1	6731	protein_coding	1027	1	NA	NM_004829	CHR_HSCHR19LRC_PGF1_CTG3_1	NA	7	0	NA	NA	NA	NA	NA	NA	NA
chr19_GL949752v1_alt	814424	816529	ENST00000610621	intron	5	+	2105	ENSG00000273535	NCR1	6731	protein_coding	1027	1	NA	NM_004829	CHR_HSCHR19LRC_PGF1_CTG3_1	NA	7	0	NA	NA	NA	NA	NA	NA	NA
chr19_GL949752v1_alt	816581	817039	ENST00000610621	intron	6	+	458	ENSG00000273535	NCR1	6731	protein_coding	1027	1	NA	NM_004829	CHR_HSCHR19LRC_PGF1_CTG3_1	NA	7	1	NA	NA	NA	NA	NA	NA	NA
chr19_GL949752v1_alt	869210	872753	ENST00000620082	intron	1	+	3543	ENSG00000277060	NLRP2	22948	protein_coding	3573	1	NA	NM_017852	CHR_HSCHR19LRC_PGF1_CTG3_1	NA	13	0	NA	NA	NA	NA	NA	NA	NA
chr19_GL949752v1_alt	873051	877254	ENST00000620082	intron	2	+	4203	ENSG00000277060	NLRP2	22948	protein_coding	3573	1	NA	NM_017852	CHR_HSCHR19LRC_PGF1_CTG3_1	NA	13	0	NA	NA	NA	NA	NA	NA	NA
chr19_GL949752v1_alt	877300	880503	ENST00000620082	intron	3	+	3203	ENSG00000277060	NLRP2	22948	protein_coding	3573	1	NA	NM_017852	CHR_HSCHR19LRC_PGF1_CTG3_1	NA	13	0	NA	NA	NA	NA	NA	NA	NA
chr19_GL949752v1_alt	880576	884366	ENST00000620082	intron	4	+	3790	ENSG00000277060	NLRP2	22948	protein_coding	3573	1	NA	NM_017852	CHR_HSCHR19LRC_PGF1_CTG3_1	NA	13	0	NA	NA	NA	NA	NA	NA	NA
chr19_GL949752v1_alt	884433	884911	ENST00000620082	intron	5	+	478	ENSG00000277060	NLRP2	22948	protein_coding	3573	1	NA	NM_017852	CHR_HSCHR19LRC_PGF1_CTG3_1	NA	13	0	NA	NA	NA	NA	NA	NA	NA
chr19_GL949752v1_alt	886479	887830	ENST00000620082	intron	6	+	1351	ENSG00000277060	NLRP2	22948	protein_coding	3573	1	NA	NM_017852	CHR_HSCHR19LRC_PGF1_CTG3_1	NA	13	0	NA	NA	NA	NA	NA	NA	NA
chr19_GL949752v1_alt	888002	888934	ENST00000620082	intron	7	+	932	ENSG00000277060	NLRP2	22948	protein_coding	3573	1	NA	NM_017852	CHR_HSCHR19LRC_PGF1_CTG3_1	NA	13	0	NA	NA	NA	NA	NA	NA	NA
chr19_GL949752v1_alt	889100	892808	ENST00000620082	intron	8	+	3708	ENSG00000277060	NLRP2	22948	protein_coding	3573	1	NA	NM_017852	CHR_HSCHR19LRC_PGF1_CTG3_1	NA	13	0	NA	NA	NA	NA	NA	NA	NA
chr19_GL949752v1_alt	892980	893288	ENST00000620082	intron	9	+	308	ENSG00000277060	NLRP2	22948	protein_coding	3573	1	NA	NM_017852	CHR_HSCHR19LRC_PGF1_CTG3_1	NA	13	0	NA	NA	NA	NA	NA	NA	NA
chr19_GL949752v1_alt	893460	897050	ENST00000620082	intron	10	+	3590	ENSG00000277060	NLRP2	22948	protein_coding	3573	1	NA	NM_017852	CHR_HSCHR19LRC_PGF1_CTG3_1	NA	13	0	NA	NA	NA	NA	NA	NA	NA
chr19_GL949752v1_alt	897222	900098	ENST00000620082	intron	11	+	2876	ENSG00000277060	NLRP2	22948	protein_coding	3573	1	NA	NM_017852	CHR_HSCHR19LRC_PGF1_CTG3_1	NA	13	0	NA	NA	NA	NA	NA	NA	NA
chr19_GL949752v1_alt	900270	903541	ENST00000620082	intron	12	+	3271	ENSG00000277060	NLRP2	22948	protein_coding	3573	1	NA	NM_017852	CHR_HSCHR19LRC_PGF1_CTG3_1	NA	13	1	NA	NA	NA	NA	NA	NA	NA
chr19_GL949752v1_alt	948092	950168	ENST00000622200	intron	6	-	2076	ENSG00000274418	RDH13	19978	protein_coding	1931	1	NA	NM_138412	CHR_HSCHR19LRC_PGF1_CTG3_1	NA	7	1	NA	NA	NA	NA	NA	NA	NA
chr19_GL949752v1_alt	950271	951110	ENST00000622200	intron	5	-	839	ENSG00000274418	RDH13	19978	protein_coding	1931	1	NA	NM_138412	CHR_HSCHR19LRC_PGF1_CTG3_1	NA	7	0	NA	NA	NA	NA	NA	NA	NA
chr19_GL949752v1_alt	951324	951440	ENST00000622200	intron	4	-	116	ENSG00000274418	RDH13	19978	protein_coding	1931	1	NA	NM_138412	CHR_HSCHR19LRC_PGF1_CTG3_1	NA	7	0	NA	NA	NA	NA	NA	NA	NA
chr19_GL949752v1_alt	951546	959434	ENST00000622200	intron	3	-	7888	ENSG00000274418	RDH13	19978	protein_coding	1931	1	NA	NM_138412	CHR_HSCHR19LRC_PGF1_CTG3_1	NA	7	0	NA	NA	NA	NA	NA	NA	NA
chr19_GL949752v1_alt	959591	961938	ENST00000622200	intron	2	-	2347	ENSG00000274418	RDH13	19978	protein_coding	1931	1	NA	NM_138412	CHR_HSCHR19LRC_PGF1_CTG3_1	NA	7	0	NA	NA	NA	NA	NA	NA	NA
chr19_GL949752v1_alt	962058	965749	ENST00000622200	intron	1	-	3691	ENSG00000274418	RDH13	19978	protein_coding	1931	1	NA	NM_138412	CHR_HSCHR19LRC_PGF1_CTG3_1	NA	7	0	NA	NA	NA	NA	NA	NA	NA
chr19_GL949753v2_alt	130792	131613	ENST00000621285	intron	3	-	821	ENSG00000278257	LENG1	15502	protein_coding	886	1	NA	NM_024316	CHR_HSCHR19LRC_PGF2_CTG3_1	NA	4	1	NA	NA	NA	NA	NA	NA	NA
chr19_GL949753v2_alt	131877	133132	ENST00000621285	intron	2	-	1255	ENSG00000278257	LENG1	15502	protein_coding	886	1	NA	NM_024316	CHR_HSCHR19LRC_PGF2_CTG3_1	NA	4	0	NA	NA	NA	NA	NA	NA	NA
chr19_GL949753v2_alt	133313	134414	ENST00000621285	intron	1	-	1101	ENSG00000278257	LENG1	15502	protein_coding	886	1	NA	NM_024316	CHR_HSCHR19LRC_PGF2_CTG3_1	NA	4	0	NA	NA	NA	NA	NA	NA	NA
chr19_GL949753v2_alt	389559	390035	ENST00000614340	intron	1	+	476	ENSG00000278279	LILRB4	6608	protein_coding	1540	1	NA	NM_001394933	CHR_HSCHR19LRC_PGF2_CTG3_1	NA	12	0	NA	NA	NA	NA	NA	NA	NA
chr19_GL949753v2_alt	390072	390257	ENST00000614340	intron	2	+	185	ENSG00000278279	LILRB4	6608	protein_coding	1540	1	NA	NM_001394933	CHR_HSCHR19LRC_PGF2_CTG3_1	NA	12	0	NA	NA	NA	NA	NA	NA	NA
chr19_GL949753v2_alt	390543	390689	ENST00000614340	intron	3	+	146	ENSG00000278279	LILRB4	6608	protein_coding	1540	1	NA	NM_001394933	CHR_HSCHR19LRC_PGF2_CTG3_1	NA	12	0	NA	NA	NA	NA	NA	NA	NA
chr19_GL949753v2_alt	390990	391302	ENST00000614340	intron	4	+	312	ENSG00000278279	LILRB4	6608	protein_coding	1540	1	NA	NM_001394933	CHR_HSCHR19LRC_PGF2_CTG3_1	NA	12	0	NA	NA	NA	NA	NA	NA	NA
chr19_GL949753v2_alt	391354	391633	ENST00000614340	intron	5	+	279	ENSG00000278279	LILRB4	6608	protein_coding	1540	1	NA	NM_001394933	CHR_HSCHR19LRC_PGF2_CTG3_1	NA	12	0	NA	NA	NA	NA	NA	NA	NA
chr19_GL949753v2_alt	391685	392318	ENST00000614340	intron	6	+	633	ENSG00000278279	LILRB4	6608	protein_coding	1540	1	NA	NM_001394933	CHR_HSCHR19LRC_PGF2_CTG3_1	NA	12	0	NA	NA	NA	NA	NA	NA	NA
chr19_GL949753v2_alt	392436	392743	ENST00000614340	intron	7	+	307	ENSG00000278279	LILRB4	6608	protein_coding	1540	1	NA	NM_001394933	CHR_HSCHR19LRC_PGF2_CTG3_1	NA	12	0	NA	NA	NA	NA	NA	NA	NA
chr19_GL949753v2_alt	392820	392902	ENST00000614340	intron	8	+	82	ENSG00000278279	LILRB4	6608	protein_coding	1540	1	NA	NM_001394933	CHR_HSCHR19LRC_PGF2_CTG3_1	NA	12	0	NA	NA	NA	NA	NA	NA	NA
chr19_GL949753v2_alt	392941	393197	ENST00000614340	intron	9	+	256	ENSG00000278279	LILRB4	6608	protein_coding	1540	1	NA	NM_001394933	CHR_HSCHR19LRC_PGF2_CTG3_1	NA	12	0	NA	NA	NA	NA	NA	NA	NA
chr19_GL949753v2_alt	393254	394138	ENST00000614340	intron	10	+	884	ENSG00000278279	LILRB4	6608	protein_coding	1540	1	NA	NM_001394933	CHR_HSCHR19LRC_PGF2_CTG3_1	NA	12	0	NA	NA	NA	NA	NA	NA	NA
chr19_GL949753v2_alt	394298	394376	ENST00000614340	intron	11	+	78	ENSG00000278279	LILRB4	6608	protein_coding	1540	1	NA	NM_001394933	CHR_HSCHR19LRC_PGF2_CTG3_1	NA	12	1	NA	NA	NA	NA	NA	NA	NA
chr19_GL949753v2_alt	15448	16145	ENST00000617281	intron	8	-	697	ENSG00000277607	VSTM1	29455	protein_coding	1015	1	NA	NM_198481	CHR_HSCHR19LRC_PGF2_CTG3_1	NA	9	1	NA	NA	NA	NA	NA	NA	NA
chr19_GL949753v2_alt	16184	16282	ENST00000617281	intron	7	-	98	ENSG00000277607	VSTM1	29455	protein_coding	1015	1	NA	NM_198481	CHR_HSCHR19LRC_PGF2_CTG3_1	NA	9	0	NA	NA	NA	NA	NA	NA	NA
chr19_GL949753v2_alt	16321	16535	ENST00000617281	intron	6	-	214	ENSG00000277607	VSTM1	29455	protein_coding	1015	1	NA	NM_198481	CHR_HSCHR19LRC_PGF2_CTG3_1	NA	9	0	NA	NA	NA	NA	NA	NA	NA
chr19_GL949753v2_alt	16564	16643	ENST00000617281	intron	5	-	79	ENSG00000277607	VSTM1	29455	protein_coding	1015	1	NA	NM_198481	CHR_HSCHR19LRC_PGF2_CTG3_1	NA	9	0	NA	NA	NA	NA	NA	NA	NA
chr19_GL949753v2_alt	16737	25776	ENST00000617281	intron	4	-	9039	ENSG00000277607	VSTM1	29455	protein_coding	1015	1	NA	NM_198481	CHR_HSCHR19LRC_PGF2_CTG3_1	NA	9	0	NA	NA	NA	NA	NA	NA	NA
chr19_GL949753v2_alt	25816	32672	ENST00000617281	intron	3	-	6856	ENSG00000277607	VSTM1	29455	protein_coding	1015	1	NA	NM_198481	CHR_HSCHR19LRC_PGF2_CTG3_1	NA	9	0	NA	NA	NA	NA	NA	NA	NA
chr19_GL949753v2_alt	32958	33063	ENST00000617281	intron	2	-	105	ENSG00000277607	VSTM1	29455	protein_coding	1015	1	NA	NM_198481	CHR_HSCHR19LRC_PGF2_CTG3_1	NA	9	0	NA	NA	NA	NA	NA	NA	NA
chr19_GL949753v2_alt	33100	38110	ENST00000617281	intron	1	-	5010	ENSG00000277607	VSTM1	29455	protein_coding	1015	1	NA	NM_198481	CHR_HSCHR19LRC_PGF2_CTG3_1	NA	9	0	NA	NA	NA	NA	NA	NA	NA
chr19_GL949753v2_alt	70532	71261	ENST00000617993	intron	5	-	729	ENSG00000278378	OSCAR	29960	protein_coding	2061	1	NA	NM_206818	CHR_HSCHR19LRC_PGF2_CTG3_1	NA	6	1	NA	NA	NA	NA	NA	NA	NA
chr19_GL949753v2_alt	71565	73993	ENST00000617993	intron	4	-	2428	ENSG00000278378	OSCAR	29960	protein_coding	2061	1	NA	NM_206818	CHR_HSCHR19LRC_PGF2_CTG3_1	NA	6	0	NA	NA	NA	NA	NA	NA	NA
chr19_GL949753v2_alt	74006	74151	ENST00000617993	intron	3	-	145	ENSG00000278378	OSCAR	29960	protein_coding	2061	1	NA	NM_206818	CHR_HSCHR19LRC_PGF2_CTG3_1	NA	6	0	NA	NA	NA	NA	NA	NA	NA
chr19_GL949753v2_alt	74185	75159	ENST00000617993	intron	2	-	974	ENSG00000278378	OSCAR	29960	protein_coding	2061	1	NA	NM_206818	CHR_HSCHR19LRC_PGF2_CTG3_1	NA	6	0	NA	NA	NA	NA	NA	NA	NA
chr19_GL949753v2_alt	75356	77074	ENST00000617993	intron	1	-	1718	ENSG00000278378	OSCAR	29960	protein_coding	2061	1	NA	NM_206818	CHR_HSCHR19LRC_PGF2_CTG3_1	NA	6	0	NA	NA	NA	NA	NA	NA	NA
chr19_GL949753v2_alt	77310	77534	ENST00000621307	intron	1	+	224	ENSG00000277722	NDUFA3	7686	protein_coding	353	1	NA	NM_004542	CHR_HSCHR19LRC_PGF2_CTG3_1	NA	4	0	NA	NA	NA	NA	NA	NA	NA
chr19_GL949753v2_alt	77610	80353	ENST00000621307	intron	2	+	2743	ENSG00000277722	NDUFA3	7686	protein_coding	353	1	NA	NM_004542	CHR_HSCHR19LRC_PGF2_CTG3_1	NA	4	0	NA	NA	NA	NA	NA	NA	NA
chr19_GL949753v2_alt	80432	81230	ENST00000621307	intron	3	+	798	ENSG00000277722	NDUFA3	7686	protein_coding	353	1	NA	NM_004542	CHR_HSCHR19LRC_PGF2_CTG3_1	NA	4	1	NA	NA	NA	NA	NA	NA	NA
chr19_GL949753v2_alt	81590	82445	ENST00000611935	intron	5	-	855	ENSG00000276022	TFPT	13630	protein_coding	1205	1	NA	NM_013342	CHR_HSCHR19LRC_PGF2_CTG3_1	NA	6	1	NA	NA	NA	NA	NA	NA	NA
chr19_GL949753v2_alt	82665	82745	ENST00000611935	intron	4	-	80	ENSG00000276022	TFPT	13630	protein_coding	1205	1	NA	NM_013342	CHR_HSCHR19LRC_PGF2_CTG3_1	NA	6	0	NA	NA	NA	NA	NA	NA	NA
chr19_GL949753v2_alt	82816	84546	ENST00000611935	intron	3	-	1730	ENSG00000276022	TFPT	13630	protein_coding	1205	1	NA	NM_013342	CHR_HSCHR19LRC_PGF2_CTG3_1	NA	6	0	NA	NA	NA	NA	NA	NA	NA
chr19_GL949753v2_alt	84618	88934	ENST00000611935	intron	2	-	4316	ENSG00000276022	TFPT	13630	protein_coding	1205	1	NA	NM_013342	CHR_HSCHR19LRC_PGF2_CTG3_1	NA	6	0	NA	NA	NA	NA	NA	NA	NA
chr19_GL949753v2_alt	89194	89739	ENST00000611935	intron	1	-	545	ENSG00000276022	TFPT	13630	protein_coding	1205	1	NA	NM_013342	CHR_HSCHR19LRC_PGF2_CTG3_1	NA	6	0	NA	NA	NA	NA	NA	NA	NA
chr19_GL949753v2_alt	117853	117967	ENST00000613528	intron	1	+	114	ENSG00000277615	CNOT3	7879	protein_coding	4138	1	NA	NA	CHR_HSCHR19LRC_PGF2_CTG3_1	NA	17	0	NA	NA	NA	NA	NA	NA	NA
chr19_GL949753v2_alt	118036	118290	ENST00000613528	intron	2	+	254	ENSG00000277615	CNOT3	7879	protein_coding	4138	1	NA	NA	CHR_HSCHR19LRC_PGF2_CTG3_1	NA	17	0	NA	NA	NA	NA	NA	NA	NA
chr19_GL949753v2_alt	118366	118508	ENST00000613528	intron	3	+	142	ENSG00000277615	CNOT3	7879	protein_coding	4138	1	NA	NA	CHR_HSCHR19LRC_PGF2_CTG3_1	NA	17	0	NA	NA	NA	NA	NA	NA	NA
chr19_GL949753v2_alt	118599	118854	ENST00000613528	intron	4	+	255	ENSG00000277615	CNOT3	7879	protein_coding	4138	1	NA	NA	CHR_HSCHR19LRC_PGF2_CTG3_1	NA	17	0	NA	NA	NA	NA	NA	NA	NA
chr19_GL949753v2_alt	118984	119085	ENST00000613528	intron	5	+	101	ENSG00000277615	CNOT3	7879	protein_coding	4138	1	NA	NA	CHR_HSCHR19LRC_PGF2_CTG3_1	NA	17	0	NA	NA	NA	NA	NA	NA	NA
chr19_GL949753v2_alt	119182	120446	ENST00000613528	intron	6	+	1264	ENSG00000277615	CNOT3	7879	protein_coding	4138	1	NA	NA	CHR_HSCHR19LRC_PGF2_CTG3_1	NA	17	0	NA	NA	NA	NA	NA	NA	NA
chr19_GL949753v2_alt	120667	120758	ENST00000613528	intron	7	+	91	ENSG00000277615	CNOT3	7879	protein_coding	4138	1	NA	NA	CHR_HSCHR19LRC_PGF2_CTG3_1	NA	17	0	NA	NA	NA	NA	NA	NA	NA
chr19_GL949753v2_alt	120893	121449	ENST00000613528	intron	8	+	556	ENSG00000277615	CNOT3	7879	protein_coding	4138	1	NA	NA	CHR_HSCHR19LRC_PGF2_CTG3_1	NA	17	0	NA	NA	NA	NA	NA	NA	NA
chr19_GL949753v2_alt	121507	122995	ENST00000613528	intron	9	+	1488	ENSG00000277615	CNOT3	7879	protein_coding	4138	1	NA	NA	CHR_HSCHR19LRC_PGF2_CTG3_1	NA	17	0	NA	NA	NA	NA	NA	NA	NA
chr19_GL949753v2_alt	123384	123467	ENST00000613528	intron	10	+	83	ENSG00000277615	CNOT3	7879	protein_coding	4138	1	NA	NA	CHR_HSCHR19LRC_PGF2_CTG3_1	NA	17	0	NA	NA	NA	NA	NA	NA	NA
chr19_GL949753v2_alt	123592	124407	ENST00000613528	intron	11	+	815	ENSG00000277615	CNOT3	7879	protein_coding	4138	1	NA	NA	CHR_HSCHR19LRC_PGF2_CTG3_1	NA	17	0	NA	NA	NA	NA	NA	NA	NA
chr19_GL949753v2_alt	124607	127075	ENST00000613528	intron	12	+	2468	ENSG00000277615	CNOT3	7879	protein_coding	4138	1	NA	NA	CHR_HSCHR19LRC_PGF2_CTG3_1	NA	17	0	NA	NA	NA	NA	NA	NA	NA
chr19_GL949753v2_alt	127176	127277	ENST00000613528	intron	13	+	101	ENSG00000277615	CNOT3	7879	protein_coding	4138	1	NA	NA	CHR_HSCHR19LRC_PGF2_CTG3_1	NA	17	0	NA	NA	NA	NA	NA	NA	NA
chr19_GL949753v2_alt	127477	127716	ENST00000613528	intron	14	+	239	ENSG00000277615	CNOT3	7879	protein_coding	4138	1	NA	NA	CHR_HSCHR19LRC_PGF2_CTG3_1	NA	17	0	NA	NA	NA	NA	NA	NA	NA
chr19_GL949753v2_alt	127850	128564	ENST00000613528	intron	15	+	714	ENSG00000277615	CNOT3	7879	protein_coding	4138	1	NA	NA	CHR_HSCHR19LRC_PGF2_CTG3_1	NA	17	0	NA	NA	NA	NA	NA	NA	NA
chr19_GL949753v2_alt	128691	130159	ENST00000613528	intron	16	+	1468	ENSG00000277615	CNOT3	7879	protein_coding	4138	1	NA	NA	CHR_HSCHR19LRC_PGF2_CTG3_1	NA	17	1	NA	NA	NA	NA	NA	NA	NA
chr19_GL949753v2_alt	149240	153595	ENST00000613506	intron	7	-	4355	ENSG00000274194	MBOAT7	15505	protein_coding	2598	1	NA	NM_024298	CHR_HSCHR19LRC_PGF2_CTG3_1	NA	8	1	NA	NA	NA	NA	NA	NA	NA
chr19_GL949753v2_alt	153773	155603	ENST00000613506	intron	6	-	1830	ENSG00000274194	MBOAT7	15505	protein_coding	2598	1	NA	NM_024298	CHR_HSCHR19LRC_PGF2_CTG3_1	NA	8	0	NA	NA	NA	NA	NA	NA	NA
chr19_GL949753v2_alt	155965	158517	ENST00000613506	intron	5	-	2552	ENSG00000274194	MBOAT7	15505	protein_coding	2598	1	NA	NM_024298	CHR_HSCHR19LRC_PGF2_CTG3_1	NA	8	0	NA	NA	NA	NA	NA	NA	NA
chr19_GL949753v2_alt	158678	162156	ENST00000613506	intron	4	-	3478	ENSG00000274194	MBOAT7	15505	protein_coding	2598	1	NA	NM_024298	CHR_HSCHR19LRC_PGF2_CTG3_1	NA	8	0	NA	NA	NA	NA	NA	NA	NA
chr19_GL949753v2_alt	162284	163184	ENST00000613506	intron	3	-	900	ENSG00000274194	MBOAT7	15505	protein_coding	2598	1	NA	NM_024298	CHR_HSCHR19LRC_PGF2_CTG3_1	NA	8	0	NA	NA	NA	NA	NA	NA	NA
chr19_GL949753v2_alt	163315	163400	ENST00000613506	intron	2	-	85	ENSG00000274194	MBOAT7	15505	protein_coding	2598	1	NA	NM_024298	CHR_HSCHR19LRC_PGF2_CTG3_1	NA	8	0	NA	NA	NA	NA	NA	NA	NA
chr19_GL949753v2_alt	163480	164302	ENST00000613506	intron	1	-	822	ENSG00000274194	MBOAT7	15505	protein_coding	2598	1	NA	NM_024298	CHR_HSCHR19LRC_PGF2_CTG3_1	NA	8	0	NA	NA	NA	NA	NA	NA	NA
chr19_GL949753v2_alt	165337	166325	ENST00000615811	intron	1	+	988	ENSG00000278712	TSEN34	15506	protein_coding	1915	1	NA	NM_001282333	CHR_HSCHR19LRC_PGF2_CTG3_1	NA	6	0	NA	NA	NA	NA	NA	NA	NA
chr19_GL949753v2_alt	166573	166685	ENST00000615811	intron	2	+	112	ENSG00000278712	TSEN34	15506	protein_coding	1915	1	NA	NM_001282333	CHR_HSCHR19LRC_PGF2_CTG3_1	NA	6	0	NA	NA	NA	NA	NA	NA	NA
chr19_GL949753v2_alt	166930	167080	ENST00000615811	intron	3	+	150	ENSG00000278712	TSEN34	15506	protein_coding	1915	1	NA	NM_001282333	CHR_HSCHR19LRC_PGF2_CTG3_1	NA	6	0	NA	NA	NA	NA	NA	NA	NA
chr19_GL949753v2_alt	167339	168143	ENST00000615811	intron	4	+	804	ENSG00000278712	TSEN34	15506	protein_coding	1915	1	NA	NM_001282333	CHR_HSCHR19LRC_PGF2_CTG3_1	NA	6	0	NA	NA	NA	NA	NA	NA	NA
chr19_GL949753v2_alt	168288	168590	ENST00000615811	intron	5	+	302	ENSG00000278712	TSEN34	15506	protein_coding	1915	1	NA	NM_001282333	CHR_HSCHR19LRC_PGF2_CTG3_1	NA	6	1	NA	NA	NA	NA	NA	NA	NA
chr19_GL949753v2_alt	175871	176141	ENST00000620720	intron	1	+	270	ENSG00000277079	RPS9	10442	protein_coding	711	1	NA	NM_001321702	CHR_HSCHR19LRC_PGF2_CTG3_1	NA	5	0	NA	NA	NA	NA	NA	NA	NA
chr19_GL949753v2_alt	176264	176468	ENST00000620720	intron	2	+	204	ENSG00000277079	RPS9	10442	protein_coding	711	1	NA	NM_001321702	CHR_HSCHR19LRC_PGF2_CTG3_1	NA	5	0	NA	NA	NA	NA	NA	NA	NA
chr19_GL949753v2_alt	176592	181257	ENST00000620720	intron	3	+	4665	ENSG00000277079	RPS9	10442	protein_coding	711	1	NA	NM_001321702	CHR_HSCHR19LRC_PGF2_CTG3_1	NA	5	0	NA	NA	NA	NA	NA	NA	NA
chr19_GL949753v2_alt	181445	182379	ENST00000620720	intron	4	+	934	ENSG00000277079	RPS9	10442	protein_coding	711	1	NA	NM_001321702	CHR_HSCHR19LRC_PGF2_CTG3_1	NA	5	1	NA	NA	NA	NA	NA	NA	NA
chr19_GL949753v2_alt	192223	192301	ENST00000614123	intron	14	-	78	ENSG00000277177	LILRA6	15495	protein_coding	2114	1	NA	NA	CHR_HSCHR19LRC_PGF2_CTG3_1	NA	15	1	NA	NA	NA	NA	NA	NA	NA
chr19_GL949753v2_alt	192458	193343	ENST00000614123	intron	13	-	885	ENSG00000277177	LILRA6	15495	protein_coding	2114	1	NA	NA	CHR_HSCHR19LRC_PGF2_CTG3_1	NA	15	0	NA	NA	NA	NA	NA	NA	NA
chr19_GL949753v2_alt	193397	193627	ENST00000614123	intron	12	-	230	ENSG00000277177	LILRA6	15495	protein_coding	2114	1	NA	NA	CHR_HSCHR19LRC_PGF2_CTG3_1	NA	15	0	NA	NA	NA	NA	NA	NA	NA
chr19_GL949753v2_alt	193666	193745	ENST00000614123	intron	11	-	79	ENSG00000277177	LILRA6	15495	protein_coding	2114	1	NA	NA	CHR_HSCHR19LRC_PGF2_CTG3_1	NA	15	0	NA	NA	NA	NA	NA	NA	NA
chr19_GL949753v2_alt	193822	194111	ENST00000614123	intron	10	-	289	ENSG00000277177	LILRA6	15495	protein_coding	2114	1	NA	NA	CHR_HSCHR19LRC_PGF2_CTG3_1	NA	15	0	NA	NA	NA	NA	NA	NA	NA
chr19_GL949753v2_alt	194229	194851	ENST00000614123	intron	9	-	622	ENSG00000277177	LILRA6	15495	protein_coding	2114	1	NA	NA	CHR_HSCHR19LRC_PGF2_CTG3_1	NA	15	0	NA	NA	NA	NA	NA	NA	NA
chr19_GL949753v2_alt	194903	195138	ENST00000614123	intron	8	-	235	ENSG00000277177	LILRA6	15495	protein_coding	2114	1	NA	NA	CHR_HSCHR19LRC_PGF2_CTG3_1	NA	15	0	NA	NA	NA	NA	NA	NA	NA
chr19_GL949753v2_alt	195190	195511	ENST00000614123	intron	7	-	321	ENSG00000277177	LILRA6	15495	protein_coding	2114	1	NA	NA	CHR_HSCHR19LRC_PGF2_CTG3_1	NA	15	0	NA	NA	NA	NA	NA	NA	NA
chr19_GL949753v2_alt	195586	215335	ENST00000614123	intron	6	-	19749	ENSG00000277177	LILRA6	15495	protein_coding	2114	1	NA	NA	CHR_HSCHR19LRC_PGF2_CTG3_1	NA	15	0	NA	NA	NA	NA	NA	NA	NA
chr19_GL949753v2_alt	215565	215818	ENST00000614123	intron	5	-	253	ENSG00000277177	LILRA6	15495	protein_coding	2114	1	NA	NA	CHR_HSCHR19LRC_PGF2_CTG3_1	NA	15	0	NA	NA	NA	NA	NA	NA	NA
chr19_GL949753v2_alt	216116	216563	ENST00000614123	intron	4	-	447	ENSG00000277177	LILRA6	15495	protein_coding	2114	1	NA	NA	CHR_HSCHR19LRC_PGF2_CTG3_1	NA	15	0	NA	NA	NA	NA	NA	NA	NA
chr19_GL949753v2_alt	216867	217013	ENST00000614123	intron	3	-	146	ENSG00000277177	LILRA6	15495	protein_coding	2114	1	NA	NA	CHR_HSCHR19LRC_PGF2_CTG3_1	NA	15	0	NA	NA	NA	NA	NA	NA	NA
chr19_GL949753v2_alt	217299	217506	ENST00000614123	intron	2	-	207	ENSG00000277177	LILRA6	15495	protein_coding	2114	1	NA	NA	CHR_HSCHR19LRC_PGF2_CTG3_1	NA	15	0	NA	NA	NA	NA	NA	NA	NA
chr19_GL949753v2_alt	217543	217705	ENST00000614123	intron	1	-	162	ENSG00000277177	LILRA6	15495	protein_coding	2114	1	NA	NA	CHR_HSCHR19LRC_PGF2_CTG3_1	NA	15	0	NA	NA	NA	NA	NA	NA	NA
chr19_GL949753v2_alt	249824	250944	ENST00000618392	intron	13	-	1120	ENSG00000274513	LILRB2	6606	protein_coding	2210	1	NA	NM_005874	CHR_HSCHR19LRC_PGF2_CTG3_1	NA	14	1	NA	NA	NA	NA	NA	NA	NA
chr19_GL949753v2_alt	250998	251257	ENST00000618392	intron	12	-	259	ENSG00000274513	LILRB2	6606	protein_coding	2210	1	NA	NM_005874	CHR_HSCHR19LRC_PGF2_CTG3_1	NA	14	0	NA	NA	NA	NA	NA	NA	NA
chr19_GL949753v2_alt	251296	251374	ENST00000618392	intron	11	-	78	ENSG00000274513	LILRB2	6606	protein_coding	2210	1	NA	NM_005874	CHR_HSCHR19LRC_PGF2_CTG3_1	NA	14	0	NA	NA	NA	NA	NA	NA	NA
chr19_GL949753v2_alt	251451	251800	ENST00000618392	intron	10	-	349	ENSG00000274513	LILRB2	6606	protein_coding	2210	1	NA	NM_005874	CHR_HSCHR19LRC_PGF2_CTG3_1	NA	14	0	NA	NA	NA	NA	NA	NA	NA
chr19_GL949753v2_alt	251924	252543	ENST00000618392	intron	9	-	619	ENSG00000274513	LILRB2	6606	protein_coding	2210	1	NA	NM_005874	CHR_HSCHR19LRC_PGF2_CTG3_1	NA	14	0	NA	NA	NA	NA	NA	NA	NA
chr19_GL949753v2_alt	252595	252882	ENST00000618392	intron	8	-	287	ENSG00000274513	LILRB2	6606	protein_coding	2210	1	NA	NM_005874	CHR_HSCHR19LRC_PGF2_CTG3_1	NA	14	0	NA	NA	NA	NA	NA	NA	NA
chr19_GL949753v2_alt	252934	253253	ENST00000618392	intron	7	-	319	ENSG00000274513	LILRB2	6606	protein_coding	2210	1	NA	NM_005874	CHR_HSCHR19LRC_PGF2_CTG3_1	NA	14	0	NA	NA	NA	NA	NA	NA	NA
chr19_GL949753v2_alt	253557	253805	ENST00000618392	intron	6	-	248	ENSG00000274513	LILRB2	6606	protein_coding	2210	1	NA	NM_005874	CHR_HSCHR19LRC_PGF2_CTG3_1	NA	14	0	NA	NA	NA	NA	NA	NA	NA
chr19_GL949753v2_alt	254103	254338	ENST00000618392	intron	5	-	235	ENSG00000274513	LILRB2	6606	protein_coding	2210	1	NA	NM_005874	CHR_HSCHR19LRC_PGF2_CTG3_1	NA	14	0	NA	NA	NA	NA	NA	NA	NA
chr19_GL949753v2_alt	254642	254784	ENST00000618392	intron	4	-	142	ENSG00000274513	LILRB2	6606	protein_coding	2210	1	NA	NM_005874	CHR_HSCHR19LRC_PGF2_CTG3_1	NA	14	0	NA	NA	NA	NA	NA	NA	NA
chr19_GL949753v2_alt	255070	255257	ENST00000618392	intron	3	-	187	ENSG00000274513	LILRB2	6606	protein_coding	2210	1	NA	NM_005874	CHR_HSCHR19LRC_PGF2_CTG3_1	NA	14	0	NA	NA	NA	NA	NA	NA	NA
chr19_GL949753v2_alt	255294	255456	ENST00000618392	intron	2	-	162	ENSG00000274513	LILRB2	6606	protein_coding	2210	1	NA	NM_005874	CHR_HSCHR19LRC_PGF2_CTG3_1	NA	14	0	NA	NA	NA	NA	NA	NA	NA
chr19_GL949753v2_alt	255539	255954	ENST00000618392	intron	1	-	415	ENSG00000274513	LILRB2	6606	protein_coding	2210	1	NA	NM_005874	CHR_HSCHR19LRC_PGF2_CTG3_1	NA	14	0	NA	NA	NA	NA	NA	NA	NA
chr19_GL949753v2_alt	289083	289230	ENST00000621042	intron	6	-	147	ENSG00000275404	LILRA5	16309	protein_coding	1363	1	NA	NM_021250	CHR_HSCHR19LRC_PGF2_CTG3_1	NA	7	1	NA	NA	NA	NA	NA	NA	NA
chr19_GL949753v2_alt	289282	292914	ENST00000621042	intron	5	-	3632	ENSG00000275404	LILRA5	16309	protein_coding	1363	1	NA	NM_021250	CHR_HSCHR19LRC_PGF2_CTG3_1	NA	7	0	NA	NA	NA	NA	NA	NA	NA
chr19_GL949753v2_alt	293218	293364	ENST00000621042	intron	4	-	146	ENSG00000275404	LILRA5	16309	protein_coding	1363	1	NA	NM_021250	CHR_HSCHR19LRC_PGF2_CTG3_1	NA	7	0	NA	NA	NA	NA	NA	NA	NA
chr19_GL949753v2_alt	293650	293835	ENST00000621042	intron	3	-	185	ENSG00000275404	LILRA5	16309	protein_coding	1363	1	NA	NM_021250	CHR_HSCHR19LRC_PGF2_CTG3_1	NA	7	0	NA	NA	NA	NA	NA	NA	NA
chr19_GL949753v2_alt	293872	294037	ENST00000621042	intron	2	-	165	ENSG00000275404	LILRA5	16309	protein_coding	1363	1	NA	NM_021250	CHR_HSCHR19LRC_PGF2_CTG3_1	NA	7	0	NA	NA	NA	NA	NA	NA	NA
chr19_GL949753v2_alt	294123	294517	ENST00000621042	intron	1	-	394	ENSG00000275404	LILRA5	16309	protein_coding	1363	1	NA	NM_021250	CHR_HSCHR19LRC_PGF2_CTG3_1	NA	7	0	NA	NA	NA	NA	NA	NA	NA
chr19_GL949753v2_alt	315265	315413	ENST00000616790	intron	7	-	148	ENSG00000274185	LILRA4	15503	protein_coding	1588	1	NA	NM_012276	CHR_HSCHR19LRC_PGF2_CTG3_1	NA	8	1	NA	NA	NA	NA	NA	NA	NA
chr19_GL949753v2_alt	315465	318341	ENST00000616790	intron	6	-	2876	ENSG00000274185	LILRA4	15503	protein_coding	1588	1	NA	NM_012276	CHR_HSCHR19LRC_PGF2_CTG3_1	NA	8	0	NA	NA	NA	NA	NA	NA	NA
chr19_GL949753v2_alt	318645	318900	ENST00000616790	intron	5	-	255	ENSG00000274185	LILRA4	15503	protein_coding	1588	1	NA	NM_012276	CHR_HSCHR19LRC_PGF2_CTG3_1	NA	8	0	NA	NA	NA	NA	NA	NA	NA
chr19_GL949753v2_alt	319198	319436	ENST00000616790	intron	4	-	238	ENSG00000274185	LILRA4	15503	protein_coding	1588	1	NA	NM_012276	CHR_HSCHR19LRC_PGF2_CTG3_1	NA	8	0	NA	NA	NA	NA	NA	NA	NA
chr19_GL949753v2_alt	319737	319896	ENST00000616790	intron	3	-	159	ENSG00000274185	LILRA4	15503	protein_coding	1588	1	NA	NM_012276	CHR_HSCHR19LRC_PGF2_CTG3_1	NA	8	0	NA	NA	NA	NA	NA	NA	NA
chr19_GL949753v2_alt	320182	320366	ENST00000616790	intron	2	-	184	ENSG00000274185	LILRA4	15503	protein_coding	1588	1	NA	NM_012276	CHR_HSCHR19LRC_PGF2_CTG3_1	NA	8	0	NA	NA	NA	NA	NA	NA	NA
chr19_GL949753v2_alt	320403	320560	ENST00000616790	intron	1	-	157	ENSG00000274185	LILRA4	15503	protein_coding	1588	1	NA	NM_012276	CHR_HSCHR19LRC_PGF2_CTG3_1	NA	8	0	NA	NA	NA	NA	NA	NA	NA
chr19_GL949753v2_alt	337377	337915	ENST00000616612	intron	9	-	538	ENSG00000278154	LAIR1	6477	protein_coding	1515	1	NA	NM_002287	CHR_HSCHR19LRC_PGF2_CTG3_1	NA	10	1	NA	NA	NA	NA	NA	NA	NA
chr19_GL949753v2_alt	337969	338191	ENST00000616612	intron	8	-	222	ENSG00000278154	LAIR1	6477	protein_coding	1515	1	NA	NM_002287	CHR_HSCHR19LRC_PGF2_CTG3_1	NA	10	0	NA	NA	NA	NA	NA	NA	NA
chr19_GL949753v2_alt	338230	338317	ENST00000616612	intron	7	-	87	ENSG00000278154	LAIR1	6477	protein_coding	1515	1	NA	NM_002287	CHR_HSCHR19LRC_PGF2_CTG3_1	NA	10	0	NA	NA	NA	NA	NA	NA	NA
chr19_GL949753v2_alt	338361	338452	ENST00000616612	intron	6	-	91	ENSG00000278154	LAIR1	6477	protein_coding	1515	1	NA	NM_002287	CHR_HSCHR19LRC_PGF2_CTG3_1	NA	10	0	NA	NA	NA	NA	NA	NA	NA
chr19_GL949753v2_alt	338582	338889	ENST00000616612	intron	5	-	307	ENSG00000278154	LAIR1	6477	protein_coding	1515	1	NA	NM_002287	CHR_HSCHR19LRC_PGF2_CTG3_1	NA	10	0	NA	NA	NA	NA	NA	NA	NA
chr19_GL949753v2_alt	338929	341981	ENST00000616612	intron	4	-	3052	ENSG00000278154	LAIR1	6477	protein_coding	1515	1	NA	NM_002287	CHR_HSCHR19LRC_PGF2_CTG3_1	NA	10	0	NA	NA	NA	NA	NA	NA	NA
chr19_GL949753v2_alt	342033	342875	ENST00000616612	intron	3	-	842	ENSG00000278154	LAIR1	6477	protein_coding	1515	1	NA	NM_002287	CHR_HSCHR19LRC_PGF2_CTG3_1	NA	10	0	NA	NA	NA	NA	NA	NA	NA
chr19_GL949753v2_alt	343170	346255	ENST00000616612	intron	2	-	3085	ENSG00000278154	LAIR1	6477	protein_coding	1515	1	NA	NM_002287	CHR_HSCHR19LRC_PGF2_CTG3_1	NA	10	0	NA	NA	NA	NA	NA	NA	NA
chr19_GL949753v2_alt	346292	346731	ENST00000616612	intron	1	-	439	ENSG00000278154	LAIR1	6477	protein_coding	1515	1	NA	NM_002287	CHR_HSCHR19LRC_PGF2_CTG3_1	NA	10	0	NA	NA	NA	NA	NA	NA	NA
chr19_GL949753v2_alt	363136	363214	ENST00000619118	intron	1	+	78	ENSG00000276452	LILRB1	6605	protein_coding	895	1	NA	NA	CHR_HSCHR19LRC_PGF2_CTG3_1	NA	2	1	NA	NA	NA	NA	NA	NA	NA
chr19_GL949753v2_alt	678629	682159	ENST00000611772	intron	1	+	3530	ENSG00000278682	NLRP2	22948	protein_coding	3573	1	NA	NM_017852	CHR_HSCHR19LRC_PGF2_CTG3_1	NA	13	0	NA	NA	NA	NA	NA	NA	NA
chr19_GL949753v2_alt	682457	686660	ENST00000611772	intron	2	+	4203	ENSG00000278682	NLRP2	22948	protein_coding	3573	1	NA	NM_017852	CHR_HSCHR19LRC_PGF2_CTG3_1	NA	13	0	NA	NA	NA	NA	NA	NA	NA
chr19_GL949753v2_alt	686706	689912	ENST00000611772	intron	3	+	3206	ENSG00000278682	NLRP2	22948	protein_coding	3573	1	NA	NM_017852	CHR_HSCHR19LRC_PGF2_CTG3_1	NA	13	0	NA	NA	NA	NA	NA	NA	NA
chr19_GL949753v2_alt	689985	693777	ENST00000611772	intron	4	+	3792	ENSG00000278682	NLRP2	22948	protein_coding	3573	1	NA	NM_017852	CHR_HSCHR19LRC_PGF2_CTG3_1	NA	13	0	NA	NA	NA	NA	NA	NA	NA
chr19_GL949753v2_alt	693844	694322	ENST00000611772	intron	5	+	478	ENSG00000278682	NLRP2	22948	protein_coding	3573	1	NA	NM_017852	CHR_HSCHR19LRC_PGF2_CTG3_1	NA	13	0	NA	NA	NA	NA	NA	NA	NA
chr19_GL949753v2_alt	695890	697207	ENST00000611772	intron	6	+	1317	ENSG00000278682	NLRP2	22948	protein_coding	3573	1	NA	NM_017852	CHR_HSCHR19LRC_PGF2_CTG3_1	NA	13	0	NA	NA	NA	NA	NA	NA	NA
chr19_GL949753v2_alt	697379	698311	ENST00000611772	intron	7	+	932	ENSG00000278682	NLRP2	22948	protein_coding	3573	1	NA	NM_017852	CHR_HSCHR19LRC_PGF2_CTG3_1	NA	13	0	NA	NA	NA	NA	NA	NA	NA
chr19_GL949753v2_alt	698477	702182	ENST00000611772	intron	8	+	3705	ENSG00000278682	NLRP2	22948	protein_coding	3573	1	NA	NM_017852	CHR_HSCHR19LRC_PGF2_CTG3_1	NA	13	0	NA	NA	NA	NA	NA	NA	NA
chr19_GL949753v2_alt	702354	702662	ENST00000611772	intron	9	+	308	ENSG00000278682	NLRP2	22948	protein_coding	3573	1	NA	NM_017852	CHR_HSCHR19LRC_PGF2_CTG3_1	NA	13	0	NA	NA	NA	NA	NA	NA	NA
chr19_GL949753v2_alt	702834	706429	ENST00000611772	intron	10	+	3595	ENSG00000278682	NLRP2	22948	protein_coding	3573	1	NA	NM_017852	CHR_HSCHR19LRC_PGF2_CTG3_1	NA	13	0	NA	NA	NA	NA	NA	NA	NA
chr19_GL949753v2_alt	706601	709477	ENST00000611772	intron	11	+	2876	ENSG00000278682	NLRP2	22948	protein_coding	3573	1	NA	NM_017852	CHR_HSCHR19LRC_PGF2_CTG3_1	NA	13	0	NA	NA	NA	NA	NA	NA	NA
chr19_GL949753v2_alt	709649	712920	ENST00000611772	intron	12	+	3271	ENSG00000278682	NLRP2	22948	protein_coding	3573	1	NA	NM_017852	CHR_HSCHR19LRC_PGF2_CTG3_1	NA	13	1	NA	NA	NA	NA	NA	NA	NA
chr19_GL949753v2_alt	757471	759547	ENST00000622572	intron	6	-	2076	ENSG00000278284	RDH13	19978	protein_coding	1931	1	NA	NM_138412	CHR_HSCHR19LRC_PGF2_CTG3_1	NA	7	1	NA	NA	NA	NA	NA	NA	NA
chr19_GL949753v2_alt	759650	760489	ENST00000622572	intron	5	-	839	ENSG00000278284	RDH13	19978	protein_coding	1931	1	NA	NM_138412	CHR_HSCHR19LRC_PGF2_CTG3_1	NA	7	0	NA	NA	NA	NA	NA	NA	NA
chr19_GL949753v2_alt	760703	760819	ENST00000622572	intron	4	-	116	ENSG00000278284	RDH13	19978	protein_coding	1931	1	NA	NM_138412	CHR_HSCHR19LRC_PGF2_CTG3_1	NA	7	0	NA	NA	NA	NA	NA	NA	NA
chr19_GL949753v2_alt	760925	768813	ENST00000622572	intron	3	-	7888	ENSG00000278284	RDH13	19978	protein_coding	1931	1	NA	NM_138412	CHR_HSCHR19LRC_PGF2_CTG3_1	NA	7	0	NA	NA	NA	NA	NA	NA	NA
chr19_GL949753v2_alt	768970	771317	ENST00000622572	intron	2	-	2347	ENSG00000278284	RDH13	19978	protein_coding	1931	1	NA	NM_138412	CHR_HSCHR19LRC_PGF2_CTG3_1	NA	7	0	NA	NA	NA	NA	NA	NA	NA
chr19_GL949753v2_alt	771437	775128	ENST00000622572	intron	1	-	3691	ENSG00000278284	RDH13	19978	protein_coding	1931	1	NA	NM_138412	CHR_HSCHR19LRC_PGF2_CTG3_1	NA	7	0	NA	NA	NA	NA	NA	NA	NA
chr19_KI270865v1_alt	1292	1365	ENST00000631948	intron	30	-	73	ENSG00000278788	SBNO2	29158	protein_coding	4811	1	NA	NM_014963	CHR_HSCHR19_4_CTG2	NA	31	1	NA	NA	NA	NA	NA	NA	NA
chr19_KI270865v1_alt	1557	1721	ENST00000631948	intron	29	-	164	ENSG00000278788	SBNO2	29158	protein_coding	4811	1	NA	NM_014963	CHR_HSCHR19_4_CTG2	NA	31	0	NA	NA	NA	NA	NA	NA	NA
chr19_KI270865v1_alt	1799	1878	ENST00000631948	intron	28	-	79	ENSG00000278788	SBNO2	29158	protein_coding	4811	1	NA	NM_014963	CHR_HSCHR19_4_CTG2	NA	31	0	NA	NA	NA	NA	NA	NA	NA
chr19_KI270865v1_alt	2011	2092	ENST00000631948	intron	27	-	81	ENSG00000278788	SBNO2	29158	protein_coding	4811	1	NA	NM_014963	CHR_HSCHR19_4_CTG2	NA	31	0	NA	NA	NA	NA	NA	NA	NA
chr19_KI270865v1_alt	2186	2269	ENST00000631948	intron	26	-	83	ENSG00000278788	SBNO2	29158	protein_coding	4811	1	NA	NM_014963	CHR_HSCHR19_4_CTG2	NA	31	0	NA	NA	NA	NA	NA	NA	NA
chr19_KI270865v1_alt	2365	3331	ENST00000631948	intron	25	-	966	ENSG00000278788	SBNO2	29158	protein_coding	4811	1	NA	NM_014963	CHR_HSCHR19_4_CTG2	NA	31	0	NA	NA	NA	NA	NA	NA	NA
chr19_KI270865v1_alt	3476	3605	ENST00000631948	intron	24	-	129	ENSG00000278788	SBNO2	29158	protein_coding	4811	1	NA	NM_014963	CHR_HSCHR19_4_CTG2	NA	31	0	NA	NA	NA	NA	NA	NA	NA
chr19_KI270865v1_alt	3681	4092	ENST00000631948	intron	23	-	411	ENSG00000278788	SBNO2	29158	protein_coding	4811	1	NA	NM_014963	CHR_HSCHR19_4_CTG2	NA	31	0	NA	NA	NA	NA	NA	NA	NA
chr19_KI270865v1_alt	4202	4582	ENST00000631948	intron	22	-	380	ENSG00000278788	SBNO2	29158	protein_coding	4811	1	NA	NM_014963	CHR_HSCHR19_4_CTG2	NA	31	0	NA	NA	NA	NA	NA	NA	NA
chr19_KI270865v1_alt	4655	4775	ENST00000631948	intron	21	-	120	ENSG00000278788	SBNO2	29158	protein_coding	4811	1	NA	NM_014963	CHR_HSCHR19_4_CTG2	NA	31	0	NA	NA	NA	NA	NA	NA	NA
chr19_KI270865v1_alt	4889	4988	ENST00000631948	intron	20	-	99	ENSG00000278788	SBNO2	29158	protein_coding	4811	1	NA	NM_014963	CHR_HSCHR19_4_CTG2	NA	31	0	NA	NA	NA	NA	NA	NA	NA
chr19_KI270865v1_alt	5125	5404	ENST00000631948	intron	19	-	279	ENSG00000278788	SBNO2	29158	protein_coding	4811	1	NA	NM_014963	CHR_HSCHR19_4_CTG2	NA	31	0	NA	NA	NA	NA	NA	NA	NA
chr19_KI270865v1_alt	5537	6121	ENST00000631948	intron	18	-	584	ENSG00000278788	SBNO2	29158	protein_coding	4811	1	NA	NM_014963	CHR_HSCHR19_4_CTG2	NA	31	0	NA	NA	NA	NA	NA	NA	NA
chr19_KI270865v1_alt	6292	6817	ENST00000631948	intron	17	-	525	ENSG00000278788	SBNO2	29158	protein_coding	4811	1	NA	NM_014963	CHR_HSCHR19_4_CTG2	NA	31	0	NA	NA	NA	NA	NA	NA	NA
chr19_KI270865v1_alt	7010	8607	ENST00000631948	intron	16	-	1597	ENSG00000278788	SBNO2	29158	protein_coding	4811	1	NA	NM_014963	CHR_HSCHR19_4_CTG2	NA	31	0	NA	NA	NA	NA	NA	NA	NA
chr19_KI270865v1_alt	8691	9415	ENST00000631948	intron	15	-	724	ENSG00000278788	SBNO2	29158	protein_coding	4811	1	NA	NM_014963	CHR_HSCHR19_4_CTG2	NA	31	0	NA	NA	NA	NA	NA	NA	NA
chr19_KI270865v1_alt	9514	9909	ENST00000631948	intron	14	-	395	ENSG00000278788	SBNO2	29158	protein_coding	4811	1	NA	NM_014963	CHR_HSCHR19_4_CTG2	NA	31	0	NA	NA	NA	NA	NA	NA	NA
chr19_KI270865v1_alt	10087	11597	ENST00000631948	intron	13	-	1510	ENSG00000278788	SBNO2	29158	protein_coding	4811	1	NA	NM_014963	CHR_HSCHR19_4_CTG2	NA	31	0	NA	NA	NA	NA	NA	NA	NA
chr19_KI270865v1_alt	11752	12102	ENST00000631948	intron	12	-	350	ENSG00000278788	SBNO2	29158	protein_coding	4811	1	NA	NM_014963	CHR_HSCHR19_4_CTG2	NA	31	0	NA	NA	NA	NA	NA	NA	NA
chr19_KI270865v1_alt	12209	12492	ENST00000631948	intron	11	-	283	ENSG00000278788	SBNO2	29158	protein_coding	4811	1	NA	NM_014963	CHR_HSCHR19_4_CTG2	NA	31	0	NA	NA	NA	NA	NA	NA	NA
chr19_KI270865v1_alt	12611	14725	ENST00000631948	intron	10	-	2114	ENSG00000278788	SBNO2	29158	protein_coding	4811	1	NA	NM_014963	CHR_HSCHR19_4_CTG2	NA	31	0	NA	NA	NA	NA	NA	NA	NA
chr19_KI270865v1_alt	14870	15054	ENST00000631948	intron	9	-	184	ENSG00000278788	SBNO2	29158	protein_coding	4811	1	NA	NM_014963	CHR_HSCHR19_4_CTG2	NA	31	0	NA	NA	NA	NA	NA	NA	NA
chr19_KI270865v1_alt	15146	15244	ENST00000631948	intron	8	-	98	ENSG00000278788	SBNO2	29158	protein_coding	4811	1	NA	NM_014963	CHR_HSCHR19_4_CTG2	NA	31	0	NA	NA	NA	NA	NA	NA	NA
chr19_KI270865v1_alt	15379	15480	ENST00000631948	intron	7	-	101	ENSG00000278788	SBNO2	29158	protein_coding	4811	1	NA	NM_014963	CHR_HSCHR19_4_CTG2	NA	31	0	NA	NA	NA	NA	NA	NA	NA
chr19_KI270865v1_alt	15633	16120	ENST00000631948	intron	6	-	487	ENSG00000278788	SBNO2	29158	protein_coding	4811	1	NA	NM_014963	CHR_HSCHR19_4_CTG2	NA	31	0	NA	NA	NA	NA	NA	NA	NA
chr19_KI270865v1_alt	16227	16528	ENST00000631948	intron	5	-	301	ENSG00000278788	SBNO2	29158	protein_coding	4811	1	NA	NM_014963	CHR_HSCHR19_4_CTG2	NA	31	0	NA	NA	NA	NA	NA	NA	NA
chr19_KI270865v1_alt	16610	20190	ENST00000631948	intron	4	-	3580	ENSG00000278788	SBNO2	29158	protein_coding	4811	1	NA	NM_014963	CHR_HSCHR19_4_CTG2	NA	31	0	NA	NA	NA	NA	NA	NA	NA
chr19_KI270865v1_alt	20353	41213	ENST00000631948	intron	3	-	20860	ENSG00000278788	SBNO2	29158	protein_coding	4811	1	NA	NM_014963	CHR_HSCHR19_4_CTG2	NA	31	0	NA	NA	NA	NA	NA	NA	NA
chr19_KI270865v1_alt	41326	43798	ENST00000631948	intron	2	-	2472	ENSG00000278788	SBNO2	29158	protein_coding	4811	1	NA	NM_014963	CHR_HSCHR19_4_CTG2	NA	31	0	NA	NA	NA	NA	NA	NA	NA
chr19_KI270865v1_alt	43873	48613	ENST00000631948	intron	1	-	4740	ENSG00000278788	SBNO2	29158	protein_coding	4811	1	NA	NM_014963	CHR_HSCHR19_4_CTG2	NA	31	0	NA	NA	NA	NA	NA	NA	NA
chr19_KI270866v1_alt	787	1840	ENST00000634164	intron	1	+	1053	ENSG00000282735	GARRE1	29016	protein_coding	3019	1	NA	NM_014686	CHR_HSCHR19_2_CTG3_1	NA	2	1	NA	NA	NA	NA	NA	NA	NA
chr19_KI270866v1_alt	14212	14451	ENST00000632704	intron	1	+	239	ENSG00000282019	GPI	4458	protein_coding	849	1	NA	NM_001289789	CHR_HSCHR19_2_CTG3_1	NA	10	0	NA	NA	NA	NA	NA	NA	NA
chr19_KI270866v1_alt	14581	15536	ENST00000632704	intron	2	+	955	ENSG00000282019	GPI	4458	protein_coding	849	1	NA	NM_001289789	CHR_HSCHR19_2_CTG3_1	NA	10	0	NA	NA	NA	NA	NA	NA	NA
chr19_KI270866v1_alt	15628	15974	ENST00000632704	intron	3	+	346	ENSG00000282019	GPI	4458	protein_coding	849	1	NA	NM_001289789	CHR_HSCHR19_2_CTG3_1	NA	10	0	NA	NA	NA	NA	NA	NA	NA
chr19_KI270866v1_alt	16044	17774	ENST00000632704	intron	4	+	1730	ENSG00000282019	GPI	4458	protein_coding	849	1	NA	NM_001289789	CHR_HSCHR19_2_CTG3_1	NA	10	0	NA	NA	NA	NA	NA	NA	NA
chr19_KI270866v1_alt	17895	26714	ENST00000632704	intron	5	+	8819	ENSG00000282019	GPI	4458	protein_coding	849	1	NA	NM_001289789	CHR_HSCHR19_2_CTG3_1	NA	10	0	NA	NA	NA	NA	NA	NA	NA
chr19_KI270866v1_alt	26799	26946	ENST00000632704	intron	6	+	147	ENSG00000282019	GPI	4458	protein_coding	849	1	NA	NM_001289789	CHR_HSCHR19_2_CTG3_1	NA	10	0	NA	NA	NA	NA	NA	NA	NA
chr19_KI270866v1_alt	27094	28145	ENST00000632704	intron	7	+	1051	ENSG00000282019	GPI	4458	protein_coding	849	1	NA	NM_001289789	CHR_HSCHR19_2_CTG3_1	NA	10	0	NA	NA	NA	NA	NA	NA	NA
chr19_KI270866v1_alt	28218	28729	ENST00000632704	intron	8	+	511	ENSG00000282019	GPI	4458	protein_coding	849	1	NA	NM_001289789	CHR_HSCHR19_2_CTG3_1	NA	10	0	NA	NA	NA	NA	NA	NA	NA
chr19_KI270866v1_alt	28775	30679	ENST00000632704	intron	9	+	1904	ENSG00000282019	GPI	4458	protein_coding	849	1	NA	NM_001289789	CHR_HSCHR19_2_CTG3_1	NA	10	1	NA	NA	NA	NA	NA	NA	NA
chr19_KI270867v1_alt	55102	56040	ENST00000626555	intron	1	+	938	ENSG00000274131	CEACAM4	1816	protein_coding	899	1	NA	NM_001362495	CHR_HSCHR19_3_CTG3_1	NA	6	0	NA	NA	NA	NA	NA	NA	NA
chr19_KI270867v1_alt	56401	60232	ENST00000626555	intron	2	+	3831	ENSG00000274131	CEACAM4	1816	protein_coding	899	1	NA	NM_001362495	CHR_HSCHR19_3_CTG3_1	NA	6	0	NA	NA	NA	NA	NA	NA	NA
chr19_KI270867v1_alt	60351	61379	ENST00000626555	intron	3	+	1028	ENSG00000274131	CEACAM4	1816	protein_coding	899	1	NA	NM_001362495	CHR_HSCHR19_3_CTG3_1	NA	6	0	NA	NA	NA	NA	NA	NA	NA
chr19_KI270867v1_alt	61427	61758	ENST00000626555	intron	4	+	331	ENSG00000274131	CEACAM4	1816	protein_coding	899	1	NA	NM_001362495	CHR_HSCHR19_3_CTG3_1	NA	6	0	NA	NA	NA	NA	NA	NA	NA
chr19_KI270867v1_alt	61791	62289	ENST00000626555	intron	5	+	498	ENSG00000274131	CEACAM4	1816	protein_coding	899	1	NA	NM_001362495	CHR_HSCHR19_3_CTG3_1	NA	6	1	NA	NA	NA	NA	NA	NA	NA
chr19_KI270867v1_alt	95538	96129	ENST00000629689	intron	6	-	591	ENSG00000278565	CEACAM21	28834	protein_coding	1008	1	NA	NM_001098506	CHR_HSCHR19_3_CTG3_1	NA	7	1	NA	NA	NA	NA	NA	NA	NA
chr19_KI270867v1_alt	96162	96505	ENST00000629689	intron	5	-	343	ENSG00000278565	CEACAM21	28834	protein_coding	1008	1	NA	NM_001098506	CHR_HSCHR19_3_CTG3_1	NA	7	0	NA	NA	NA	NA	NA	NA	NA
chr19_KI270867v1_alt	96559	97557	ENST00000629689	intron	4	-	998	ENSG00000278565	CEACAM21	28834	protein_coding	1008	1	NA	NM_001098506	CHR_HSCHR19_3_CTG3_1	NA	7	0	NA	NA	NA	NA	NA	NA	NA
chr19_KI270867v1_alt	97655	102372	ENST00000629689	intron	3	-	4717	ENSG00000278565	CEACAM21	28834	protein_coding	1008	1	NA	NM_001098506	CHR_HSCHR19_3_CTG3_1	NA	7	0	NA	NA	NA	NA	NA	NA	NA
chr19_KI270867v1_alt	102649	104441	ENST00000629689	intron	2	-	1792	ENSG00000278565	CEACAM21	28834	protein_coding	1008	1	NA	NM_001098506	CHR_HSCHR19_3_CTG3_1	NA	7	0	NA	NA	NA	NA	NA	NA	NA
chr19_KI270867v1_alt	104802	105662	ENST00000629689	intron	1	-	860	ENSG00000278565	CEACAM21	28834	protein_coding	1008	1	NA	NM_001098506	CHR_HSCHR19_3_CTG3_1	NA	7	0	NA	NA	NA	NA	NA	NA	NA
chr19_KI270868v1_alt	6748	7072	ENST00000620695	intron	1	+	324	ENSG00000278624	AZU1	913	protein_coding	908	1	NA	NM_001700	CHR_HSCHR19_5_CTG2	NA	5	0	NA	NA	NA	NA	NA	NA	NA
chr19_KI270868v1_alt	7230	8404	ENST00000620695	intron	2	+	1174	ENSG00000278624	AZU1	913	protein_coding	908	1	NA	NM_001700	CHR_HSCHR19_5_CTG2	NA	5	0	NA	NA	NA	NA	NA	NA	NA
chr19_KI270868v1_alt	8550	9550	ENST00000620695	intron	3	+	1000	ENSG00000278624	AZU1	913	protein_coding	908	1	NA	NM_001700	CHR_HSCHR19_5_CTG2	NA	5	0	NA	NA	NA	NA	NA	NA	NA
chr19_KI270868v1_alt	9785	10558	ENST00000620695	intron	4	+	773	ENSG00000278624	AZU1	913	protein_coding	908	1	NA	NM_001700	CHR_HSCHR19_5_CTG2	NA	5	1	NA	NA	NA	NA	NA	NA	NA
chr19_KI270868v1_alt	29870	31095	ENST00000632488	intron	1	+	1225	ENSG00000277571	ELANE	3309	protein_coding	1028	1	NA	NA	CHR_HSCHR19_5_CTG2	NA	6	0	NA	NA	NA	NA	NA	NA	NA
chr19_KI270868v1_alt	31283	31762	ENST00000632488	intron	2	+	479	ENSG00000277571	ELANE	3309	protein_coding	1028	1	NA	NA	CHR_HSCHR19_5_CTG2	NA	6	0	NA	NA	NA	NA	NA	NA	NA
chr19_KI270868v1_alt	31920	32147	ENST00000632488	intron	3	+	227	ENSG00000277571	ELANE	3309	protein_coding	1028	1	NA	NA	CHR_HSCHR19_5_CTG2	NA	6	0	NA	NA	NA	NA	NA	NA	NA
chr19_KI270868v1_alt	32290	34449	ENST00000632488	intron	4	+	2159	ENSG00000277571	ELANE	3309	protein_coding	1028	1	NA	NA	CHR_HSCHR19_5_CTG2	NA	6	0	NA	NA	NA	NA	NA	NA	NA
chr19_KI270868v1_alt	34681	34843	ENST00000632488	intron	5	+	162	ENSG00000277571	ELANE	3309	protein_coding	1028	1	NA	NA	CHR_HSCHR19_5_CTG2	NA	6	1	NA	NA	NA	NA	NA	NA	NA
chr19_KI270868v1_alt	38646	39495	ENST00000632706	intron	1	+	849	ENSG00000274619	CFD	2771	protein_coding	809	1	NA	NM_001317335	CHR_HSCHR19_5_CTG2	NA	5	0	NA	NA	NA	NA	NA	NA	NA
chr19_KI270868v1_alt	39653	39739	ENST00000632706	intron	2	+	86	ENSG00000274619	CFD	2771	protein_coding	809	1	NA	NM_001317335	CHR_HSCHR19_5_CTG2	NA	5	0	NA	NA	NA	NA	NA	NA	NA
chr19_KI270868v1_alt	39885	40577	ENST00000632706	intron	3	+	692	ENSG00000274619	CFD	2771	protein_coding	809	1	NA	NM_001317335	CHR_HSCHR19_5_CTG2	NA	5	0	NA	NA	NA	NA	NA	NA	NA
chr19_KI270868v1_alt	40836	41970	ENST00000632706	intron	4	+	1134	ENSG00000274619	CFD	2771	protein_coding	809	1	NA	NM_001317335	CHR_HSCHR19_5_CTG2	NA	5	1	NA	NA	NA	NA	NA	NA	NA
chr19_KI270868v1_alt	47478	47641	ENST00000634212	intron	8	-	163	ENSG00000282092	MED16	17556	protein_coding	1631	1	NA	NM_005481	CHR_HSCHR19_5_CTG2	NA	9	1	NA	NA	NA	NA	NA	NA	NA
chr19_KI270868v1_alt	47726	48088	ENST00000634212	intron	7	-	362	ENSG00000282092	MED16	17556	protein_coding	1631	1	NA	NM_005481	CHR_HSCHR19_5_CTG2	NA	9	0	NA	NA	NA	NA	NA	NA	NA
chr19_KI270868v1_alt	48173	50262	ENST00000634212	intron	6	-	2089	ENSG00000282092	MED16	17556	protein_coding	1631	1	NA	NM_005481	CHR_HSCHR19_5_CTG2	NA	9	0	NA	NA	NA	NA	NA	NA	NA
chr19_KI270868v1_alt	50480	51678	ENST00000634212	intron	5	-	1198	ENSG00000282092	MED16	17556	protein_coding	1631	1	NA	NM_005481	CHR_HSCHR19_5_CTG2	NA	9	0	NA	NA	NA	NA	NA	NA	NA
chr19_KI270868v1_alt	51872	53147	ENST00000634212	intron	4	-	1275	ENSG00000282092	MED16	17556	protein_coding	1631	1	NA	NM_005481	CHR_HSCHR19_5_CTG2	NA	9	0	NA	NA	NA	NA	NA	NA	NA
chr19_KI270868v1_alt	53282	54942	ENST00000634212	intron	3	-	1660	ENSG00000282092	MED16	17556	protein_coding	1631	1	NA	NM_005481	CHR_HSCHR19_5_CTG2	NA	9	0	NA	NA	NA	NA	NA	NA	NA
chr19_KI270868v1_alt	55154	56672	ENST00000634212	intron	2	-	1518	ENSG00000282092	MED16	17556	protein_coding	1631	1	NA	NM_005481	CHR_HSCHR19_5_CTG2	NA	9	0	NA	NA	NA	NA	NA	NA	NA
chr19_KI270868v1_alt	56880	60257	ENST00000634212	intron	1	-	3377	ENSG00000282092	MED16	17556	protein_coding	1631	1	NA	NM_005481	CHR_HSCHR19_5_CTG2	NA	9	0	NA	NA	NA	NA	NA	NA	NA
chr19_KI270882v1_alt	119108	119205	ENST00000616631	intron	8	-	97	ENSG00000275522	KIR2DL1	6329	protein_coding	1212	1	NA	NA	CHR_HSCHR19KIR_FH15_B_HAP_CTG3_1	NA	9	1	NA	NA	NA	NA	NA	NA	NA
chr19_KI270882v1_alt	119259	119720	ENST00000616631	intron	7	-	461	ENSG00000275522	KIR2DL1	6329	protein_coding	1212	1	NA	NA	CHR_HSCHR19KIR_FH15_B_HAP_CTG3_1	NA	9	0	NA	NA	NA	NA	NA	NA	NA
chr19_KI270882v1_alt	119823	122586	ENST00000616631	intron	6	-	2763	ENSG00000275522	KIR2DL1	6329	protein_coding	1212	1	NA	NA	CHR_HSCHR19KIR_FH15_B_HAP_CTG3_1	NA	9	0	NA	NA	NA	NA	NA	NA	NA
chr19_KI270882v1_alt	122665	124090	ENST00000616631	intron	5	-	1425	ENSG00000275522	KIR2DL1	6329	protein_coding	1212	1	NA	NA	CHR_HSCHR19KIR_FH15_B_HAP_CTG3_1	NA	9	0	NA	NA	NA	NA	NA	NA	NA
chr19_KI270882v1_alt	124142	127293	ENST00000616631	intron	4	-	3151	ENSG00000275522	KIR2DL1	6329	protein_coding	1212	1	NA	NA	CHR_HSCHR19KIR_FH15_B_HAP_CTG3_1	NA	9	0	NA	NA	NA	NA	NA	NA	NA
chr19_KI270882v1_alt	127588	129116	ENST00000616631	intron	3	-	1528	ENSG00000275522	KIR2DL1	6329	protein_coding	1212	1	NA	NA	CHR_HSCHR19KIR_FH15_B_HAP_CTG3_1	NA	9	0	NA	NA	NA	NA	NA	NA	NA
chr19_KI270882v1_alt	129417	131866	ENST00000616631	intron	2	-	2449	ENSG00000275522	KIR2DL1	6329	protein_coding	1212	1	NA	NA	CHR_HSCHR19KIR_FH15_B_HAP_CTG3_1	NA	9	0	NA	NA	NA	NA	NA	NA	NA
chr19_KI270882v1_alt	131903	132866	ENST00000616631	intron	1	-	963	ENSG00000275522	KIR2DL1	6329	protein_coding	1212	1	NA	NA	CHR_HSCHR19KIR_FH15_B_HAP_CTG3_1	NA	9	0	NA	NA	NA	NA	NA	NA	NA
chr19_KI270882v1_alt	8991	9089	ENST00000622249	intron	8	-	98	ENSG00000278403	KIR3DL2	6339	protein_coding	1877	1	NA	NM_006737	CHR_HSCHR19KIR_FH15_B_HAP_CTG3_1	NA	9	1	NA	NA	NA	NA	NA	NA	NA
chr19_KI270882v1_alt	9143	9602	ENST00000622249	intron	7	-	459	ENSG00000278403	KIR3DL2	6339	protein_coding	1877	1	NA	NM_006737	CHR_HSCHR19KIR_FH15_B_HAP_CTG3_1	NA	9	0	NA	NA	NA	NA	NA	NA	NA
chr19_KI270882v1_alt	9708	16380	ENST00000622249	intron	6	-	6672	ENSG00000278403	KIR3DL2	6339	protein_coding	1877	1	NA	NM_006737	CHR_HSCHR19KIR_FH15_B_HAP_CTG3_1	NA	9	0	NA	NA	NA	NA	NA	NA	NA
chr19_KI270882v1_alt	16432	19595	ENST00000622249	intron	5	-	3163	ENSG00000278403	KIR3DL2	6339	protein_coding	1877	1	NA	NM_006737	CHR_HSCHR19KIR_FH15_B_HAP_CTG3_1	NA	9	0	NA	NA	NA	NA	NA	NA	NA
chr19_KI270882v1_alt	19890	21468	ENST00000622249	intron	4	-	1578	ENSG00000278403	KIR3DL2	6339	protein_coding	1877	1	NA	NM_006737	CHR_HSCHR19KIR_FH15_B_HAP_CTG3_1	NA	9	0	NA	NA	NA	NA	NA	NA	NA
chr19_KI270882v1_alt	21769	23232	ENST00000622249	intron	3	-	1463	ENSG00000278403	KIR3DL2	6339	protein_coding	1877	1	NA	NM_006737	CHR_HSCHR19KIR_FH15_B_HAP_CTG3_1	NA	9	0	NA	NA	NA	NA	NA	NA	NA
chr19_KI270882v1_alt	23518	24259	ENST00000622249	intron	2	-	741	ENSG00000278403	KIR3DL2	6339	protein_coding	1877	1	NA	NM_006737	CHR_HSCHR19KIR_FH15_B_HAP_CTG3_1	NA	9	0	NA	NA	NA	NA	NA	NA	NA
chr19_KI270882v1_alt	24296	25024	ENST00000622249	intron	1	-	728	ENSG00000278403	KIR3DL2	6339	protein_coding	1877	1	NA	NM_006737	CHR_HSCHR19KIR_FH15_B_HAP_CTG3_1	NA	9	0	NA	NA	NA	NA	NA	NA	NA
chr19_KI270883v1_alt	2270	2368	ENST00000617957	intron	8	-	98	ENSG00000275083	KIR3DL2	6339	protein_coding	1877	1	NA	NM_006737	CHR_HSCHR19KIR_G085_A_HAP_CTG3_1	NA	9	1	NA	NA	NA	NA	NA	NA	NA
chr19_KI270883v1_alt	2422	2881	ENST00000617957	intron	7	-	459	ENSG00000275083	KIR3DL2	6339	protein_coding	1877	1	NA	NM_006737	CHR_HSCHR19KIR_G085_A_HAP_CTG3_1	NA	9	0	NA	NA	NA	NA	NA	NA	NA
chr19_KI270883v1_alt	2987	9662	ENST00000617957	intron	6	-	6675	ENSG00000275083	KIR3DL2	6339	protein_coding	1877	1	NA	NM_006737	CHR_HSCHR19KIR_G085_A_HAP_CTG3_1	NA	9	0	NA	NA	NA	NA	NA	NA	NA
chr19_KI270883v1_alt	9714	12878	ENST00000617957	intron	5	-	3164	ENSG00000275083	KIR3DL2	6339	protein_coding	1877	1	NA	NM_006737	CHR_HSCHR19KIR_G085_A_HAP_CTG3_1	NA	9	0	NA	NA	NA	NA	NA	NA	NA
chr19_KI270883v1_alt	13173	14747	ENST00000617957	intron	4	-	1574	ENSG00000275083	KIR3DL2	6339	protein_coding	1877	1	NA	NM_006737	CHR_HSCHR19KIR_G085_A_HAP_CTG3_1	NA	9	0	NA	NA	NA	NA	NA	NA	NA
chr19_KI270883v1_alt	15048	16511	ENST00000617957	intron	3	-	1463	ENSG00000275083	KIR3DL2	6339	protein_coding	1877	1	NA	NM_006737	CHR_HSCHR19KIR_G085_A_HAP_CTG3_1	NA	9	0	NA	NA	NA	NA	NA	NA	NA
chr19_KI270883v1_alt	16797	17538	ENST00000617957	intron	2	-	741	ENSG00000275083	KIR3DL2	6339	protein_coding	1877	1	NA	NM_006737	CHR_HSCHR19KIR_G085_A_HAP_CTG3_1	NA	9	0	NA	NA	NA	NA	NA	NA	NA
chr19_KI270883v1_alt	17575	18303	ENST00000617957	intron	1	-	728	ENSG00000275083	KIR3DL2	6339	protein_coding	1877	1	NA	NM_006737	CHR_HSCHR19KIR_G085_A_HAP_CTG3_1	NA	9	0	NA	NA	NA	NA	NA	NA	NA
chr19_KI270883v1_alt	38710	38827	ENST00000622515	intron	8	-	117	ENSG00000275486	KIR3DL1	6338	protein_coding	1865	1	NA	NM_013289	CHR_HSCHR19KIR_G085_A_HAP_CTG3_1	NA	9	1	NA	NA	NA	NA	NA	NA	NA
chr19_KI270883v1_alt	38881	39342	ENST00000622515	intron	7	-	461	ENSG00000275486	KIR3DL1	6338	protein_coding	1865	1	NA	NM_013289	CHR_HSCHR19KIR_G085_A_HAP_CTG3_1	NA	9	0	NA	NA	NA	NA	NA	NA	NA
chr19_KI270883v1_alt	39448	43730	ENST00000622515	intron	6	-	4282	ENSG00000275486	KIR3DL1	6338	protein_coding	1865	1	NA	NM_013289	CHR_HSCHR19KIR_G085_A_HAP_CTG3_1	NA	9	0	NA	NA	NA	NA	NA	NA	NA
chr19_KI270883v1_alt	43782	46950	ENST00000622515	intron	5	-	3168	ENSG00000275486	KIR3DL1	6338	protein_coding	1865	1	NA	NM_013289	CHR_HSCHR19KIR_G085_A_HAP_CTG3_1	NA	9	0	NA	NA	NA	NA	NA	NA	NA
chr19_KI270883v1_alt	47245	48796	ENST00000622515	intron	4	-	1551	ENSG00000275486	KIR3DL1	6338	protein_coding	1865	1	NA	NM_013289	CHR_HSCHR19KIR_G085_A_HAP_CTG3_1	NA	9	0	NA	NA	NA	NA	NA	NA	NA
chr19_KI270883v1_alt	49097	50209	ENST00000622515	intron	3	-	1112	ENSG00000275486	KIR3DL1	6338	protein_coding	1865	1	NA	NM_013289	CHR_HSCHR19KIR_G085_A_HAP_CTG3_1	NA	9	0	NA	NA	NA	NA	NA	NA	NA
chr19_KI270883v1_alt	50495	51239	ENST00000622515	intron	2	-	744	ENSG00000275486	KIR3DL1	6338	protein_coding	1865	1	NA	NM_013289	CHR_HSCHR19KIR_G085_A_HAP_CTG3_1	NA	9	0	NA	NA	NA	NA	NA	NA	NA
chr19_KI270883v1_alt	51276	52274	ENST00000622515	intron	1	-	998	ENSG00000275486	KIR3DL1	6338	protein_coding	1865	1	NA	NM_013289	CHR_HSCHR19KIR_G085_A_HAP_CTG3_1	NA	9	0	NA	NA	NA	NA	NA	NA	NA
chr19_KI270883v1_alt	85203	85300	ENST00000620449	intron	8	-	97	ENSG00000277833	KIR2DL1	6329	protein_coding	1212	1	NA	NA	CHR_HSCHR19KIR_G085_A_HAP_CTG3_1	NA	9	1	NA	NA	NA	NA	NA	NA	NA
chr19_KI270883v1_alt	85354	85815	ENST00000620449	intron	7	-	461	ENSG00000277833	KIR2DL1	6329	protein_coding	1212	1	NA	NA	CHR_HSCHR19KIR_G085_A_HAP_CTG3_1	NA	9	0	NA	NA	NA	NA	NA	NA	NA
chr19_KI270883v1_alt	85918	88672	ENST00000620449	intron	6	-	2754	ENSG00000277833	KIR2DL1	6329	protein_coding	1212	1	NA	NA	CHR_HSCHR19KIR_G085_A_HAP_CTG3_1	NA	9	0	NA	NA	NA	NA	NA	NA	NA
chr19_KI270883v1_alt	88751	90176	ENST00000620449	intron	5	-	1425	ENSG00000277833	KIR2DL1	6329	protein_coding	1212	1	NA	NA	CHR_HSCHR19KIR_G085_A_HAP_CTG3_1	NA	9	0	NA	NA	NA	NA	NA	NA	NA
chr19_KI270883v1_alt	90228	93380	ENST00000620449	intron	4	-	3152	ENSG00000277833	KIR2DL1	6329	protein_coding	1212	1	NA	NA	CHR_HSCHR19KIR_G085_A_HAP_CTG3_1	NA	9	0	NA	NA	NA	NA	NA	NA	NA
chr19_KI270883v1_alt	93675	95206	ENST00000620449	intron	3	-	1531	ENSG00000277833	KIR2DL1	6329	protein_coding	1212	1	NA	NA	CHR_HSCHR19KIR_G085_A_HAP_CTG3_1	NA	9	0	NA	NA	NA	NA	NA	NA	NA
chr19_KI270883v1_alt	95507	97954	ENST00000620449	intron	2	-	2447	ENSG00000277833	KIR2DL1	6329	protein_coding	1212	1	NA	NA	CHR_HSCHR19KIR_G085_A_HAP_CTG3_1	NA	9	0	NA	NA	NA	NA	NA	NA	NA
chr19_KI270883v1_alt	97991	98954	ENST00000620449	intron	1	-	963	ENSG00000277833	KIR2DL1	6329	protein_coding	1212	1	NA	NA	CHR_HSCHR19KIR_G085_A_HAP_CTG3_1	NA	9	0	NA	NA	NA	NA	NA	NA	NA
chr19_KI270883v1_alt	116473	116570	ENST00000619702	intron	7	-	97	ENSG00000274402	KIR2DL3	6331	protein_coding	1596	1	NA	NM_015868	CHR_HSCHR19KIR_G085_A_HAP_CTG3_1	NA	8	1	NA	NA	NA	NA	NA	NA	NA
chr19_KI270883v1_alt	116624	117085	ENST00000619702	intron	6	-	461	ENSG00000274402	KIR2DL3	6331	protein_coding	1596	1	NA	NM_015868	CHR_HSCHR19KIR_G085_A_HAP_CTG3_1	NA	8	0	NA	NA	NA	NA	NA	NA	NA
chr19_KI270883v1_alt	117191	121453	ENST00000619702	intron	5	-	4262	ENSG00000274402	KIR2DL3	6331	protein_coding	1596	1	NA	NM_015868	CHR_HSCHR19KIR_G085_A_HAP_CTG3_1	NA	8	0	NA	NA	NA	NA	NA	NA	NA
chr19_KI270883v1_alt	121505	124750	ENST00000619702	intron	4	-	3245	ENSG00000274402	KIR2DL3	6331	protein_coding	1596	1	NA	NM_015868	CHR_HSCHR19KIR_G085_A_HAP_CTG3_1	NA	8	0	NA	NA	NA	NA	NA	NA	NA
chr19_KI270883v1_alt	125045	126559	ENST00000619702	intron	3	-	1514	ENSG00000274402	KIR2DL3	6331	protein_coding	1596	1	NA	NM_015868	CHR_HSCHR19KIR_G085_A_HAP_CTG3_1	NA	8	0	NA	NA	NA	NA	NA	NA	NA
chr19_KI270883v1_alt	126860	129296	ENST00000619702	intron	2	-	2436	ENSG00000274402	KIR2DL3	6331	protein_coding	1596	1	NA	NM_015868	CHR_HSCHR19KIR_G085_A_HAP_CTG3_1	NA	8	0	NA	NA	NA	NA	NA	NA	NA
chr19_KI270883v1_alt	129333	130240	ENST00000619702	intron	1	-	907	ENSG00000274402	KIR2DL3	6331	protein_coding	1596	1	NA	NM_015868	CHR_HSCHR19KIR_G085_A_HAP_CTG3_1	NA	8	0	NA	NA	NA	NA	NA	NA	NA
chr19_KI270884v1_alt	2719	2817	ENST00000615147	intron	8	-	98	ENSG00000278656	KIR3DL2	6339	protein_coding	1874	1	NA	NM_006737	CHR_HSCHR19KIR_G085_BA1_HAP_CTG3_1	NA	9	1	NA	NA	NA	NA	NA	NA	NA
chr19_KI270884v1_alt	2871	3330	ENST00000615147	intron	7	-	459	ENSG00000278656	KIR3DL2	6339	protein_coding	1874	1	NA	NM_006737	CHR_HSCHR19KIR_G085_BA1_HAP_CTG3_1	NA	9	0	NA	NA	NA	NA	NA	NA	NA
chr19_KI270884v1_alt	3436	10109	ENST00000615147	intron	6	-	6673	ENSG00000278656	KIR3DL2	6339	protein_coding	1874	1	NA	NM_006737	CHR_HSCHR19KIR_G085_BA1_HAP_CTG3_1	NA	9	0	NA	NA	NA	NA	NA	NA	NA
chr19_KI270884v1_alt	10161	13327	ENST00000615147	intron	5	-	3166	ENSG00000278656	KIR3DL2	6339	protein_coding	1874	1	NA	NM_006737	CHR_HSCHR19KIR_G085_BA1_HAP_CTG3_1	NA	9	0	NA	NA	NA	NA	NA	NA	NA
chr19_KI270884v1_alt	13622	15200	ENST00000615147	intron	4	-	1578	ENSG00000278656	KIR3DL2	6339	protein_coding	1874	1	NA	NM_006737	CHR_HSCHR19KIR_G085_BA1_HAP_CTG3_1	NA	9	0	NA	NA	NA	NA	NA	NA	NA
chr19_KI270884v1_alt	15501	16964	ENST00000615147	intron	3	-	1463	ENSG00000278656	KIR3DL2	6339	protein_coding	1874	1	NA	NM_006737	CHR_HSCHR19KIR_G085_BA1_HAP_CTG3_1	NA	9	0	NA	NA	NA	NA	NA	NA	NA
chr19_KI270884v1_alt	17250	17991	ENST00000615147	intron	2	-	741	ENSG00000278656	KIR3DL2	6339	protein_coding	1874	1	NA	NM_006737	CHR_HSCHR19KIR_G085_BA1_HAP_CTG3_1	NA	9	0	NA	NA	NA	NA	NA	NA	NA
chr19_KI270884v1_alt	18028	18698	ENST00000615147	intron	1	-	670	ENSG00000278656	KIR3DL2	6339	protein_coding	1874	1	NA	NM_006737	CHR_HSCHR19KIR_G085_BA1_HAP_CTG3_1	NA	9	0	NA	NA	NA	NA	NA	NA	NA
chr19_KI270884v1_alt	38911	39028	ENST00000621718	intron	8	-	117	ENSG00000274146	KIR3DL1	6338	protein_coding	1865	1	NA	NM_001322168	CHR_HSCHR19KIR_G085_BA1_HAP_CTG3_1	NA	9	1	NA	NA	NA	NA	NA	NA	NA
chr19_KI270884v1_alt	39082	39543	ENST00000621718	intron	7	-	461	ENSG00000274146	KIR3DL1	6338	protein_coding	1865	1	NA	NM_001322168	CHR_HSCHR19KIR_G085_BA1_HAP_CTG3_1	NA	9	0	NA	NA	NA	NA	NA	NA	NA
chr19_KI270884v1_alt	39649	43931	ENST00000621718	intron	6	-	4282	ENSG00000274146	KIR3DL1	6338	protein_coding	1865	1	NA	NM_001322168	CHR_HSCHR19KIR_G085_BA1_HAP_CTG3_1	NA	9	0	NA	NA	NA	NA	NA	NA	NA
chr19_KI270884v1_alt	43983	47151	ENST00000621718	intron	5	-	3168	ENSG00000274146	KIR3DL1	6338	protein_coding	1865	1	NA	NM_001322168	CHR_HSCHR19KIR_G085_BA1_HAP_CTG3_1	NA	9	0	NA	NA	NA	NA	NA	NA	NA
chr19_KI270884v1_alt	47446	48997	ENST00000621718	intron	4	-	1551	ENSG00000274146	KIR3DL1	6338	protein_coding	1865	1	NA	NM_001322168	CHR_HSCHR19KIR_G085_BA1_HAP_CTG3_1	NA	9	0	NA	NA	NA	NA	NA	NA	NA
chr19_KI270884v1_alt	49298	50410	ENST00000621718	intron	3	-	1112	ENSG00000274146	KIR3DL1	6338	protein_coding	1865	1	NA	NM_001322168	CHR_HSCHR19KIR_G085_BA1_HAP_CTG3_1	NA	9	0	NA	NA	NA	NA	NA	NA	NA
chr19_KI270884v1_alt	50696	51439	ENST00000621718	intron	2	-	743	ENSG00000274146	KIR3DL1	6338	protein_coding	1865	1	NA	NM_001322168	CHR_HSCHR19KIR_G085_BA1_HAP_CTG3_1	NA	9	0	NA	NA	NA	NA	NA	NA	NA
chr19_KI270884v1_alt	51476	52478	ENST00000621718	intron	1	-	1002	ENSG00000274146	KIR3DL1	6338	protein_coding	1865	1	NA	NM_001322168	CHR_HSCHR19KIR_G085_BA1_HAP_CTG3_1	NA	9	0	NA	NA	NA	NA	NA	NA	NA
chr19_KI270885v1_alt	2845	2943	ENST00000617666	intron	8	-	98	ENSG00000278361	KIR3DL2	6339	protein_coding	1877	1	NA	NM_006737	CHR_HSCHR19KIR_G248_A_HAP_CTG3_1	NA	9	1	NA	NA	NA	NA	NA	NA	NA
chr19_KI270885v1_alt	2997	3456	ENST00000617666	intron	7	-	459	ENSG00000278361	KIR3DL2	6339	protein_coding	1877	1	NA	NM_006737	CHR_HSCHR19KIR_G248_A_HAP_CTG3_1	NA	9	0	NA	NA	NA	NA	NA	NA	NA
chr19_KI270885v1_alt	3562	10234	ENST00000617666	intron	6	-	6672	ENSG00000278361	KIR3DL2	6339	protein_coding	1877	1	NA	NM_006737	CHR_HSCHR19KIR_G248_A_HAP_CTG3_1	NA	9	0	NA	NA	NA	NA	NA	NA	NA
chr19_KI270885v1_alt	10286	13451	ENST00000617666	intron	5	-	3165	ENSG00000278361	KIR3DL2	6339	protein_coding	1877	1	NA	NM_006737	CHR_HSCHR19KIR_G248_A_HAP_CTG3_1	NA	9	0	NA	NA	NA	NA	NA	NA	NA
chr19_KI270885v1_alt	13746	15324	ENST00000617666	intron	4	-	1578	ENSG00000278361	KIR3DL2	6339	protein_coding	1877	1	NA	NM_006737	CHR_HSCHR19KIR_G248_A_HAP_CTG3_1	NA	9	0	NA	NA	NA	NA	NA	NA	NA
chr19_KI270885v1_alt	15625	17088	ENST00000617666	intron	3	-	1463	ENSG00000278361	KIR3DL2	6339	protein_coding	1877	1	NA	NM_006737	CHR_HSCHR19KIR_G248_A_HAP_CTG3_1	NA	9	0	NA	NA	NA	NA	NA	NA	NA
chr19_KI270885v1_alt	17374	18115	ENST00000617666	intron	2	-	741	ENSG00000278361	KIR3DL2	6339	protein_coding	1877	1	NA	NM_006737	CHR_HSCHR19KIR_G248_A_HAP_CTG3_1	NA	9	0	NA	NA	NA	NA	NA	NA	NA
chr19_KI270885v1_alt	18152	18842	ENST00000617666	intron	1	-	690	ENSG00000278361	KIR3DL2	6339	protein_coding	1877	1	NA	NM_006737	CHR_HSCHR19KIR_G248_A_HAP_CTG3_1	NA	9	0	NA	NA	NA	NA	NA	NA	NA
chr19_KI270885v1_alt	39275	39392	ENST00000610345	intron	8	-	117	ENSG00000277175	KIR3DL1	6338	protein_coding	1860	1	NA	NM_001322168	CHR_HSCHR19KIR_G248_A_HAP_CTG3_1	NA	9	1	NA	NA	NA	NA	NA	NA	NA
chr19_KI270885v1_alt	39446	39907	ENST00000610345	intron	7	-	461	ENSG00000277175	KIR3DL1	6338	protein_coding	1860	1	NA	NM_001322168	CHR_HSCHR19KIR_G248_A_HAP_CTG3_1	NA	9	0	NA	NA	NA	NA	NA	NA	NA
chr19_KI270885v1_alt	40013	44294	ENST00000610345	intron	6	-	4281	ENSG00000277175	KIR3DL1	6338	protein_coding	1860	1	NA	NM_001322168	CHR_HSCHR19KIR_G248_A_HAP_CTG3_1	NA	9	0	NA	NA	NA	NA	NA	NA	NA
chr19_KI270885v1_alt	44346	47514	ENST00000610345	intron	5	-	3168	ENSG00000277175	KIR3DL1	6338	protein_coding	1860	1	NA	NM_001322168	CHR_HSCHR19KIR_G248_A_HAP_CTG3_1	NA	9	0	NA	NA	NA	NA	NA	NA	NA
chr19_KI270885v1_alt	47809	49360	ENST00000610345	intron	4	-	1551	ENSG00000277175	KIR3DL1	6338	protein_coding	1860	1	NA	NM_001322168	CHR_HSCHR19KIR_G248_A_HAP_CTG3_1	NA	9	0	NA	NA	NA	NA	NA	NA	NA
chr19_KI270885v1_alt	49661	50773	ENST00000610345	intron	3	-	1112	ENSG00000277175	KIR3DL1	6338	protein_coding	1860	1	NA	NM_001322168	CHR_HSCHR19KIR_G248_A_HAP_CTG3_1	NA	9	0	NA	NA	NA	NA	NA	NA	NA
