## Supplementary material for "Clinical validation of RNA sequencing for Mendelian disorder diagnostics": Data S9 (part 28 of 28)

### Sheet: bld_fraser_ci_canonical (continued)
	Data S9. Reference range of splicing outlier analysis in blood
chr19_KI270885v1_alt	51059	51802	ENST00000610345	intron	2	-	743	ENSG00000277175	KIR3DL1	6338	protein_coding	1860	1	NA	NM_001322168	CHR_HSCHR19KIR_G248_A_HAP_CTG3_1	NA	9	0	NA	NA	NA	NA	NA	NA	NA
chr19_KI270885v1_alt	51839	52841	ENST00000610345	intron	1	-	1002	ENSG00000277175	KIR3DL1	6338	protein_coding	1860	1	NA	NM_001322168	CHR_HSCHR19KIR_G248_A_HAP_CTG3_1	NA	9	0	NA	NA	NA	NA	NA	NA	NA
chr19_KI270885v1_alt	85772	85869	ENST00000617376	intron	8	-	97	ENSG00000278821	KIR2DL1	6329	protein_coding	1212	1	NA	NA	CHR_HSCHR19KIR_G248_A_HAP_CTG3_1	NA	9	1	NA	NA	NA	NA	NA	NA	NA
chr19_KI270885v1_alt	85923	86384	ENST00000617376	intron	7	-	461	ENSG00000278821	KIR2DL1	6329	protein_coding	1212	1	NA	NA	CHR_HSCHR19KIR_G248_A_HAP_CTG3_1	NA	9	0	NA	NA	NA	NA	NA	NA	NA
chr19_KI270885v1_alt	86487	89241	ENST00000617376	intron	6	-	2754	ENSG00000278821	KIR2DL1	6329	protein_coding	1212	1	NA	NA	CHR_HSCHR19KIR_G248_A_HAP_CTG3_1	NA	9	0	NA	NA	NA	NA	NA	NA	NA
chr19_KI270885v1_alt	89320	90745	ENST00000617376	intron	5	-	1425	ENSG00000278821	KIR2DL1	6329	protein_coding	1212	1	NA	NA	CHR_HSCHR19KIR_G248_A_HAP_CTG3_1	NA	9	0	NA	NA	NA	NA	NA	NA	NA
chr19_KI270885v1_alt	90797	93949	ENST00000617376	intron	4	-	3152	ENSG00000278821	KIR2DL1	6329	protein_coding	1212	1	NA	NA	CHR_HSCHR19KIR_G248_A_HAP_CTG3_1	NA	9	0	NA	NA	NA	NA	NA	NA	NA
chr19_KI270885v1_alt	94244	95775	ENST00000617376	intron	3	-	1531	ENSG00000278821	KIR2DL1	6329	protein_coding	1212	1	NA	NA	CHR_HSCHR19KIR_G248_A_HAP_CTG3_1	NA	9	0	NA	NA	NA	NA	NA	NA	NA
chr19_KI270885v1_alt	96076	98523	ENST00000617376	intron	2	-	2447	ENSG00000278821	KIR2DL1	6329	protein_coding	1212	1	NA	NA	CHR_HSCHR19KIR_G248_A_HAP_CTG3_1	NA	9	0	NA	NA	NA	NA	NA	NA	NA
chr19_KI270885v1_alt	98560	99523	ENST00000617376	intron	1	-	963	ENSG00000278821	KIR2DL1	6329	protein_coding	1212	1	NA	NA	CHR_HSCHR19KIR_G248_A_HAP_CTG3_1	NA	9	0	NA	NA	NA	NA	NA	NA	NA
chr19_KI270885v1_alt	117042	117139	ENST00000617790	intron	7	-	97	ENSG00000275623	KIR2DL3	6331	protein_coding	1344	1	NA	NM_015868	CHR_HSCHR19KIR_G248_A_HAP_CTG3_1	NA	8	1	NA	NA	NA	NA	NA	NA	NA
chr19_KI270885v1_alt	117193	117654	ENST00000617790	intron	6	-	461	ENSG00000275623	KIR2DL3	6331	protein_coding	1344	1	NA	NM_015868	CHR_HSCHR19KIR_G248_A_HAP_CTG3_1	NA	8	0	NA	NA	NA	NA	NA	NA	NA
chr19_KI270885v1_alt	117760	122022	ENST00000617790	intron	5	-	4262	ENSG00000275623	KIR2DL3	6331	protein_coding	1344	1	NA	NM_015868	CHR_HSCHR19KIR_G248_A_HAP_CTG3_1	NA	8	0	NA	NA	NA	NA	NA	NA	NA
chr19_KI270885v1_alt	122074	125311	ENST00000617790	intron	4	-	3237	ENSG00000275623	KIR2DL3	6331	protein_coding	1344	1	NA	NM_015868	CHR_HSCHR19KIR_G248_A_HAP_CTG3_1	NA	8	0	NA	NA	NA	NA	NA	NA	NA
chr19_KI270885v1_alt	125606	127120	ENST00000617790	intron	3	-	1514	ENSG00000275623	KIR2DL3	6331	protein_coding	1344	1	NA	NM_015868	CHR_HSCHR19KIR_G248_A_HAP_CTG3_1	NA	8	0	NA	NA	NA	NA	NA	NA	NA
chr19_KI270885v1_alt	127421	129857	ENST00000617790	intron	2	-	2436	ENSG00000275623	KIR2DL3	6331	protein_coding	1344	1	NA	NM_015868	CHR_HSCHR19KIR_G248_A_HAP_CTG3_1	NA	8	0	NA	NA	NA	NA	NA	NA	NA
chr19_KI270885v1_alt	129894	130820	ENST00000617790	intron	1	-	926	ENSG00000275623	KIR2DL3	6331	protein_coding	1344	1	NA	NM_015868	CHR_HSCHR19KIR_G248_A_HAP_CTG3_1	NA	8	0	NA	NA	NA	NA	NA	NA	NA
chr19_KI270886v1_alt	28102	28219	ENST00000611451	intron	8	-	117	ENSG00000274920	KIR3DL1	6338	protein_coding	1865	1	NA	NM_001322168	CHR_HSCHR19KIR_G248_BA2_HAP_CTG3_1	NA	9	1	NA	NA	NA	NA	NA	NA	NA
chr19_KI270886v1_alt	28273	28734	ENST00000611451	intron	7	-	461	ENSG00000274920	KIR3DL1	6338	protein_coding	1865	1	NA	NM_001322168	CHR_HSCHR19KIR_G248_BA2_HAP_CTG3_1	NA	9	0	NA	NA	NA	NA	NA	NA	NA
chr19_KI270886v1_alt	28840	33122	ENST00000611451	intron	6	-	4282	ENSG00000274920	KIR3DL1	6338	protein_coding	1865	1	NA	NM_001322168	CHR_HSCHR19KIR_G248_BA2_HAP_CTG3_1	NA	9	0	NA	NA	NA	NA	NA	NA	NA
chr19_KI270886v1_alt	33174	36342	ENST00000611451	intron	5	-	3168	ENSG00000274920	KIR3DL1	6338	protein_coding	1865	1	NA	NM_001322168	CHR_HSCHR19KIR_G248_BA2_HAP_CTG3_1	NA	9	0	NA	NA	NA	NA	NA	NA	NA
chr19_KI270886v1_alt	36637	38188	ENST00000611451	intron	4	-	1551	ENSG00000274920	KIR3DL1	6338	protein_coding	1865	1	NA	NM_001322168	CHR_HSCHR19KIR_G248_BA2_HAP_CTG3_1	NA	9	0	NA	NA	NA	NA	NA	NA	NA
chr19_KI270886v1_alt	38489	39601	ENST00000611451	intron	3	-	1112	ENSG00000274920	KIR3DL1	6338	protein_coding	1865	1	NA	NM_001322168	CHR_HSCHR19KIR_G248_BA2_HAP_CTG3_1	NA	9	0	NA	NA	NA	NA	NA	NA	NA
chr19_KI270886v1_alt	39887	40630	ENST00000611451	intron	2	-	743	ENSG00000274920	KIR3DL1	6338	protein_coding	1865	1	NA	NM_001322168	CHR_HSCHR19KIR_G248_BA2_HAP_CTG3_1	NA	9	0	NA	NA	NA	NA	NA	NA	NA
chr19_KI270886v1_alt	40667	41669	ENST00000611451	intron	1	-	1002	ENSG00000274920	KIR3DL1	6338	protein_coding	1865	1	NA	NM_001322168	CHR_HSCHR19KIR_G248_BA2_HAP_CTG3_1	NA	9	0	NA	NA	NA	NA	NA	NA	NA
chr19_KI270886v1_alt	74568	74665	ENST00000616642	intron	7	-	97	ENSG00000278207	KIR2DL1	6329	protein_coding	1576	1	NA	NM_014218	CHR_HSCHR19KIR_G248_BA2_HAP_CTG3_1	NA	8	1	NA	NA	NA	NA	NA	NA	NA
chr19_KI270886v1_alt	74719	75180	ENST00000616642	intron	6	-	461	ENSG00000278207	KIR2DL1	6329	protein_coding	1576	1	NA	NM_014218	CHR_HSCHR19KIR_G248_BA2_HAP_CTG3_1	NA	8	0	NA	NA	NA	NA	NA	NA	NA
chr19_KI270886v1_alt	75283	79550	ENST00000616642	intron	5	-	4267	ENSG00000278207	KIR2DL1	6329	protein_coding	1576	1	NA	NM_014218	CHR_HSCHR19KIR_G248_BA2_HAP_CTG3_1	NA	8	0	NA	NA	NA	NA	NA	NA	NA
chr19_KI270886v1_alt	79602	82753	ENST00000616642	intron	4	-	3151	ENSG00000278207	KIR2DL1	6329	protein_coding	1576	1	NA	NM_014218	CHR_HSCHR19KIR_G248_BA2_HAP_CTG3_1	NA	8	0	NA	NA	NA	NA	NA	NA	NA
chr19_KI270886v1_alt	83048	84576	ENST00000616642	intron	3	-	1528	ENSG00000278207	KIR2DL1	6329	protein_coding	1576	1	NA	NM_014218	CHR_HSCHR19KIR_G248_BA2_HAP_CTG3_1	NA	8	0	NA	NA	NA	NA	NA	NA	NA
chr19_KI270886v1_alt	84877	87327	ENST00000616642	intron	2	-	2450	ENSG00000278207	KIR2DL1	6329	protein_coding	1576	1	NA	NM_014218	CHR_HSCHR19KIR_G248_BA2_HAP_CTG3_1	NA	8	0	NA	NA	NA	NA	NA	NA	NA
chr19_KI270886v1_alt	87364	88327	ENST00000616642	intron	1	-	963	ENSG00000278207	KIR2DL1	6329	protein_coding	1576	1	NA	NM_014218	CHR_HSCHR19KIR_G248_BA2_HAP_CTG3_1	NA	8	0	NA	NA	NA	NA	NA	NA	NA
chr19_KI270887v1_alt	124789	124886	ENST00000617247	intron	7	-	97	ENSG00000274692	KIR2DL1	6329	protein_coding	1600	1	NA	NM_014218	CHR_HSCHR19KIR_GRC212_AB_HAP_CTG3_1	NA	8	1	NA	NA	NA	NA	NA	NA	NA
chr19_KI270887v1_alt	124940	125401	ENST00000617247	intron	6	-	461	ENSG00000274692	KIR2DL1	6329	protein_coding	1600	1	NA	NM_014218	CHR_HSCHR19KIR_GRC212_AB_HAP_CTG3_1	NA	8	0	NA	NA	NA	NA	NA	NA	NA
chr19_KI270887v1_alt	125504	129762	ENST00000617247	intron	5	-	4258	ENSG00000274692	KIR2DL1	6329	protein_coding	1600	1	NA	NM_014218	CHR_HSCHR19KIR_GRC212_AB_HAP_CTG3_1	NA	8	0	NA	NA	NA	NA	NA	NA	NA
chr19_KI270887v1_alt	129814	132966	ENST00000617247	intron	4	-	3152	ENSG00000274692	KIR2DL1	6329	protein_coding	1600	1	NA	NM_014218	CHR_HSCHR19KIR_GRC212_AB_HAP_CTG3_1	NA	8	0	NA	NA	NA	NA	NA	NA	NA
chr19_KI270887v1_alt	133261	134792	ENST00000617247	intron	3	-	1531	ENSG00000274692	KIR2DL1	6329	protein_coding	1600	1	NA	NM_014218	CHR_HSCHR19KIR_GRC212_AB_HAP_CTG3_1	NA	8	0	NA	NA	NA	NA	NA	NA	NA
chr19_KI270887v1_alt	135093	137540	ENST00000617247	intron	2	-	2447	ENSG00000274692	KIR2DL1	6329	protein_coding	1600	1	NA	NM_014218	CHR_HSCHR19KIR_GRC212_AB_HAP_CTG3_1	NA	8	0	NA	NA	NA	NA	NA	NA	NA
chr19_KI270887v1_alt	137577	138540	ENST00000617247	intron	1	-	963	ENSG00000274692	KIR2DL1	6329	protein_coding	1600	1	NA	NM_014218	CHR_HSCHR19KIR_GRC212_AB_HAP_CTG3_1	NA	8	0	NA	NA	NA	NA	NA	NA	NA
chr19_KI270887v1_alt	14666	14764	ENST00000620485	intron	8	-	98	ENSG00000277982	KIR3DL2	6339	protein_coding	1874	1	NA	NM_006737	CHR_HSCHR19KIR_GRC212_AB_HAP_CTG3_1	NA	9	1	NA	NA	NA	NA	NA	NA	NA
chr19_KI270887v1_alt	14818	15277	ENST00000620485	intron	7	-	459	ENSG00000277982	KIR3DL2	6339	protein_coding	1874	1	NA	NM_006737	CHR_HSCHR19KIR_GRC212_AB_HAP_CTG3_1	NA	9	0	NA	NA	NA	NA	NA	NA	NA
chr19_KI270887v1_alt	15383	22055	ENST00000620485	intron	6	-	6672	ENSG00000277982	KIR3DL2	6339	protein_coding	1874	1	NA	NM_006737	CHR_HSCHR19KIR_GRC212_AB_HAP_CTG3_1	NA	9	0	NA	NA	NA	NA	NA	NA	NA
chr19_KI270887v1_alt	22107	25270	ENST00000620485	intron	5	-	3163	ENSG00000277982	KIR3DL2	6339	protein_coding	1874	1	NA	NM_006737	CHR_HSCHR19KIR_GRC212_AB_HAP_CTG3_1	NA	9	0	NA	NA	NA	NA	NA	NA	NA
chr19_KI270887v1_alt	25565	27143	ENST00000620485	intron	4	-	1578	ENSG00000277982	KIR3DL2	6339	protein_coding	1874	1	NA	NM_006737	CHR_HSCHR19KIR_GRC212_AB_HAP_CTG3_1	NA	9	0	NA	NA	NA	NA	NA	NA	NA
chr19_KI270887v1_alt	27444	28907	ENST00000620485	intron	3	-	1463	ENSG00000277982	KIR3DL2	6339	protein_coding	1874	1	NA	NM_006737	CHR_HSCHR19KIR_GRC212_AB_HAP_CTG3_1	NA	9	0	NA	NA	NA	NA	NA	NA	NA
chr19_KI270887v1_alt	29193	29934	ENST00000620485	intron	2	-	741	ENSG00000277982	KIR3DL2	6339	protein_coding	1874	1	NA	NM_006737	CHR_HSCHR19KIR_GRC212_AB_HAP_CTG3_1	NA	9	0	NA	NA	NA	NA	NA	NA	NA
chr19_KI270887v1_alt	29971	30699	ENST00000620485	intron	1	-	728	ENSG00000277982	KIR3DL2	6339	protein_coding	1874	1	NA	NM_006737	CHR_HSCHR19KIR_GRC212_AB_HAP_CTG3_1	NA	9	0	NA	NA	NA	NA	NA	NA	NA
chr19_KI270887v1_alt	156059	156156	ENST00000617404	intron	7	-	97	ENSG00000275008	KIR2DL3	6331	protein_coding	1572	1	NA	NM_015868	CHR_HSCHR19KIR_GRC212_AB_HAP_CTG3_1	NA	8	1	NA	NA	NA	NA	NA	NA	NA
chr19_KI270887v1_alt	156210	156671	ENST00000617404	intron	6	-	461	ENSG00000275008	KIR2DL3	6331	protein_coding	1572	1	NA	NM_015868	CHR_HSCHR19KIR_GRC212_AB_HAP_CTG3_1	NA	8	0	NA	NA	NA	NA	NA	NA	NA
chr19_KI270887v1_alt	156777	161039	ENST00000617404	intron	5	-	4262	ENSG00000275008	KIR2DL3	6331	protein_coding	1572	1	NA	NM_015868	CHR_HSCHR19KIR_GRC212_AB_HAP_CTG3_1	NA	8	0	NA	NA	NA	NA	NA	NA	NA
chr19_KI270887v1_alt	161091	164334	ENST00000617404	intron	4	-	3243	ENSG00000275008	KIR2DL3	6331	protein_coding	1572	1	NA	NM_015868	CHR_HSCHR19KIR_GRC212_AB_HAP_CTG3_1	NA	8	0	NA	NA	NA	NA	NA	NA	NA
chr19_KI270887v1_alt	164629	166143	ENST00000617404	intron	3	-	1514	ENSG00000275008	KIR2DL3	6331	protein_coding	1572	1	NA	NM_015868	CHR_HSCHR19KIR_GRC212_AB_HAP_CTG3_1	NA	8	0	NA	NA	NA	NA	NA	NA	NA
chr19_KI270887v1_alt	166444	168880	ENST00000617404	intron	2	-	2436	ENSG00000275008	KIR2DL3	6331	protein_coding	1572	1	NA	NM_015868	CHR_HSCHR19KIR_GRC212_AB_HAP_CTG3_1	NA	8	0	NA	NA	NA	NA	NA	NA	NA
chr19_KI270887v1_alt	168917	169824	ENST00000617404	intron	1	-	907	ENSG00000275008	KIR2DL3	6331	protein_coding	1572	1	NA	NM_015868	CHR_HSCHR19KIR_GRC212_AB_HAP_CTG3_1	NA	8	0	NA	NA	NA	NA	NA	NA	NA
chr19_KI270888v1_alt	2409	2507	ENST00000619683	intron	8	-	98	ENSG00000275626	KIR3DL2	6339	protein_coding	1874	1	NA	NM_006737	CHR_HSCHR19KIR_GRC212_BA1_HAP_CTG3_1	NA	9	1	NA	NA	NA	NA	NA	NA	NA
chr19_KI270888v1_alt	2561	3020	ENST00000619683	intron	7	-	459	ENSG00000275626	KIR3DL2	6339	protein_coding	1874	1	NA	NM_006737	CHR_HSCHR19KIR_GRC212_BA1_HAP_CTG3_1	NA	9	0	NA	NA	NA	NA	NA	NA	NA
chr19_KI270888v1_alt	3126	9799	ENST00000619683	intron	6	-	6673	ENSG00000275626	KIR3DL2	6339	protein_coding	1874	1	NA	NM_006737	CHR_HSCHR19KIR_GRC212_BA1_HAP_CTG3_1	NA	9	0	NA	NA	NA	NA	NA	NA	NA
chr19_KI270888v1_alt	9851	13016	ENST00000619683	intron	5	-	3165	ENSG00000275626	KIR3DL2	6339	protein_coding	1874	1	NA	NM_006737	CHR_HSCHR19KIR_GRC212_BA1_HAP_CTG3_1	NA	9	0	NA	NA	NA	NA	NA	NA	NA
chr19_KI270888v1_alt	13311	14889	ENST00000619683	intron	4	-	1578	ENSG00000275626	KIR3DL2	6339	protein_coding	1874	1	NA	NM_006737	CHR_HSCHR19KIR_GRC212_BA1_HAP_CTG3_1	NA	9	0	NA	NA	NA	NA	NA	NA	NA
chr19_KI270888v1_alt	15190	16653	ENST00000619683	intron	3	-	1463	ENSG00000275626	KIR3DL2	6339	protein_coding	1874	1	NA	NM_006737	CHR_HSCHR19KIR_GRC212_BA1_HAP_CTG3_1	NA	9	0	NA	NA	NA	NA	NA	NA	NA
chr19_KI270888v1_alt	16939	17680	ENST00000619683	intron	2	-	741	ENSG00000275626	KIR3DL2	6339	protein_coding	1874	1	NA	NM_006737	CHR_HSCHR19KIR_GRC212_BA1_HAP_CTG3_1	NA	9	0	NA	NA	NA	NA	NA	NA	NA
chr19_KI270888v1_alt	17717	18407	ENST00000619683	intron	1	-	690	ENSG00000275626	KIR3DL2	6339	protein_coding	1874	1	NA	NM_006737	CHR_HSCHR19KIR_GRC212_BA1_HAP_CTG3_1	NA	9	0	NA	NA	NA	NA	NA	NA	NA
chr19_KI270888v1_alt	37404	37521	ENST00000615523	intron	8	-	117	ENSG00000278427	KIR3DL1	6338	protein_coding	1900	1	NA	NM_001322168	CHR_HSCHR19KIR_GRC212_BA1_HAP_CTG3_1	NA	9	1	NA	NA	NA	NA	NA	NA	NA
chr19_KI270888v1_alt	37575	38036	ENST00000615523	intron	7	-	461	ENSG00000278427	KIR3DL1	6338	protein_coding	1900	1	NA	NM_001322168	CHR_HSCHR19KIR_GRC212_BA1_HAP_CTG3_1	NA	9	0	NA	NA	NA	NA	NA	NA	NA
chr19_KI270888v1_alt	38142	42423	ENST00000615523	intron	6	-	4281	ENSG00000278427	KIR3DL1	6338	protein_coding	1900	1	NA	NM_001322168	CHR_HSCHR19KIR_GRC212_BA1_HAP_CTG3_1	NA	9	0	NA	NA	NA	NA	NA	NA	NA
chr19_KI270888v1_alt	42475	45643	ENST00000615523	intron	5	-	3168	ENSG00000278427	KIR3DL1	6338	protein_coding	1900	1	NA	NM_001322168	CHR_HSCHR19KIR_GRC212_BA1_HAP_CTG3_1	NA	9	0	NA	NA	NA	NA	NA	NA	NA
chr19_KI270888v1_alt	45938	47489	ENST00000615523	intron	4	-	1551	ENSG00000278427	KIR3DL1	6338	protein_coding	1900	1	NA	NM_001322168	CHR_HSCHR19KIR_GRC212_BA1_HAP_CTG3_1	NA	9	0	NA	NA	NA	NA	NA	NA	NA
chr19_KI270888v1_alt	47790	48902	ENST00000615523	intron	3	-	1112	ENSG00000278427	KIR3DL1	6338	protein_coding	1900	1	NA	NM_001322168	CHR_HSCHR19KIR_GRC212_BA1_HAP_CTG3_1	NA	9	0	NA	NA	NA	NA	NA	NA	NA
chr19_KI270888v1_alt	49188	49931	ENST00000615523	intron	2	-	743	ENSG00000278427	KIR3DL1	6338	protein_coding	1900	1	NA	NM_001322168	CHR_HSCHR19KIR_GRC212_BA1_HAP_CTG3_1	NA	9	0	NA	NA	NA	NA	NA	NA	NA
chr19_KI270888v1_alt	49968	50970	ENST00000615523	intron	1	-	1002	ENSG00000278427	KIR3DL1	6338	protein_coding	1900	1	NA	NM_001322168	CHR_HSCHR19KIR_GRC212_BA1_HAP_CTG3_1	NA	9	0	NA	NA	NA	NA	NA	NA	NA
chr19_KI270889v1_alt	2536	2634	ENST00000614753	intron	8	-	98	ENSG00000276357	KIR3DL2	6339	protein_coding	1874	1	NA	NM_006737	CHR_HSCHR19KIR_LUCE_A_HAP_CTG3_1	NA	9	1	NA	NA	NA	NA	NA	NA	NA
chr19_KI270889v1_alt	2688	3147	ENST00000614753	intron	7	-	459	ENSG00000276357	KIR3DL2	6339	protein_coding	1874	1	NA	NM_006737	CHR_HSCHR19KIR_LUCE_A_HAP_CTG3_1	NA	9	0	NA	NA	NA	NA	NA	NA	NA
chr19_KI270889v1_alt	3253	9925	ENST00000614753	intron	6	-	6672	ENSG00000276357	KIR3DL2	6339	protein_coding	1874	1	NA	NM_006737	CHR_HSCHR19KIR_LUCE_A_HAP_CTG3_1	NA	9	0	NA	NA	NA	NA	NA	NA	NA
chr19_KI270889v1_alt	9977	13142	ENST00000614753	intron	5	-	3165	ENSG00000276357	KIR3DL2	6339	protein_coding	1874	1	NA	NM_006737	CHR_HSCHR19KIR_LUCE_A_HAP_CTG3_1	NA	9	0	NA	NA	NA	NA	NA	NA	NA
chr19_KI270889v1_alt	13437	15015	ENST00000614753	intron	4	-	1578	ENSG00000276357	KIR3DL2	6339	protein_coding	1874	1	NA	NM_006737	CHR_HSCHR19KIR_LUCE_A_HAP_CTG3_1	NA	9	0	NA	NA	NA	NA	NA	NA	NA
chr19_KI270889v1_alt	15316	16779	ENST00000614753	intron	3	-	1463	ENSG00000276357	KIR3DL2	6339	protein_coding	1874	1	NA	NM_006737	CHR_HSCHR19KIR_LUCE_A_HAP_CTG3_1	NA	9	0	NA	NA	NA	NA	NA	NA	NA
chr19_KI270889v1_alt	17065	17806	ENST00000614753	intron	2	-	741	ENSG00000276357	KIR3DL2	6339	protein_coding	1874	1	NA	NM_006737	CHR_HSCHR19KIR_LUCE_A_HAP_CTG3_1	NA	9	0	NA	NA	NA	NA	NA	NA	NA
chr19_KI270889v1_alt	17843	18533	ENST00000614753	intron	1	-	690	ENSG00000276357	KIR3DL2	6339	protein_coding	1874	1	NA	NM_006737	CHR_HSCHR19KIR_LUCE_A_HAP_CTG3_1	NA	9	0	NA	NA	NA	NA	NA	NA	NA
chr19_KI270889v1_alt	38966	39083	ENST00000620568	intron	8	-	117	ENSG00000278856	KIR3DL1	6338	protein_coding	1865	1	NA	NM_001322168	CHR_HSCHR19KIR_LUCE_A_HAP_CTG3_1	NA	9	1	NA	NA	NA	NA	NA	NA	NA
chr19_KI270889v1_alt	39137	39598	ENST00000620568	intron	7	-	461	ENSG00000278856	KIR3DL1	6338	protein_coding	1865	1	NA	NM_001322168	CHR_HSCHR19KIR_LUCE_A_HAP_CTG3_1	NA	9	0	NA	NA	NA	NA	NA	NA	NA
chr19_KI270889v1_alt	39704	43985	ENST00000620568	intron	6	-	4281	ENSG00000278856	KIR3DL1	6338	protein_coding	1865	1	NA	NM_001322168	CHR_HSCHR19KIR_LUCE_A_HAP_CTG3_1	NA	9	0	NA	NA	NA	NA	NA	NA	NA
chr19_KI270889v1_alt	44037	47205	ENST00000620568	intron	5	-	3168	ENSG00000278856	KIR3DL1	6338	protein_coding	1865	1	NA	NM_001322168	CHR_HSCHR19KIR_LUCE_A_HAP_CTG3_1	NA	9	0	NA	NA	NA	NA	NA	NA	NA
chr19_KI270889v1_alt	47500	49051	ENST00000620568	intron	4	-	1551	ENSG00000278856	KIR3DL1	6338	protein_coding	1865	1	NA	NM_001322168	CHR_HSCHR19KIR_LUCE_A_HAP_CTG3_1	NA	9	0	NA	NA	NA	NA	NA	NA	NA
chr19_KI270889v1_alt	49352	50464	ENST00000620568	intron	3	-	1112	ENSG00000278856	KIR3DL1	6338	protein_coding	1865	1	NA	NM_001322168	CHR_HSCHR19KIR_LUCE_A_HAP_CTG3_1	NA	9	0	NA	NA	NA	NA	NA	NA	NA
chr19_KI270889v1_alt	50750	51493	ENST00000620568	intron	2	-	743	ENSG00000278856	KIR3DL1	6338	protein_coding	1865	1	NA	NM_001322168	CHR_HSCHR19KIR_LUCE_A_HAP_CTG3_1	NA	9	0	NA	NA	NA	NA	NA	NA	NA
chr19_KI270889v1_alt	51530	52532	ENST00000620568	intron	1	-	1002	ENSG00000278856	KIR3DL1	6338	protein_coding	1865	1	NA	NM_001322168	CHR_HSCHR19KIR_LUCE_A_HAP_CTG3_1	NA	9	0	NA	NA	NA	NA	NA	NA	NA
chr19_KI270889v1_alt	85463	85560	ENST00000620588	intron	7	-	97	ENSG00000278248	KIR2DL1	6329	protein_coding	1586	1	NA	NM_014218	CHR_HSCHR19KIR_LUCE_A_HAP_CTG3_1	NA	8	1	NA	NA	NA	NA	NA	NA	NA
chr19_KI270889v1_alt	85614	86075	ENST00000620588	intron	6	-	461	ENSG00000278248	KIR2DL1	6329	protein_coding	1586	1	NA	NM_014218	CHR_HSCHR19KIR_LUCE_A_HAP_CTG3_1	NA	8	0	NA	NA	NA	NA	NA	NA	NA
chr19_KI270889v1_alt	86178	90436	ENST00000620588	intron	5	-	4258	ENSG00000278248	KIR2DL1	6329	protein_coding	1586	1	NA	NM_014218	CHR_HSCHR19KIR_LUCE_A_HAP_CTG3_1	NA	8	0	NA	NA	NA	NA	NA	NA	NA
chr19_KI270889v1_alt	90488	93640	ENST00000620588	intron	4	-	3152	ENSG00000278248	KIR2DL1	6329	protein_coding	1586	1	NA	NM_014218	CHR_HSCHR19KIR_LUCE_A_HAP_CTG3_1	NA	8	0	NA	NA	NA	NA	NA	NA	NA
chr19_KI270889v1_alt	93935	95466	ENST00000620588	intron	3	-	1531	ENSG00000278248	KIR2DL1	6329	protein_coding	1586	1	NA	NM_014218	CHR_HSCHR19KIR_LUCE_A_HAP_CTG3_1	NA	8	0	NA	NA	NA	NA	NA	NA	NA
chr19_KI270889v1_alt	95767	98214	ENST00000620588	intron	2	-	2447	ENSG00000278248	KIR2DL1	6329	protein_coding	1586	1	NA	NM_014218	CHR_HSCHR19KIR_LUCE_A_HAP_CTG3_1	NA	8	0	NA	NA	NA	NA	NA	NA	NA
chr19_KI270889v1_alt	98251	99214	ENST00000620588	intron	1	-	963	ENSG00000278248	KIR2DL1	6329	protein_coding	1586	1	NA	NM_014218	CHR_HSCHR19KIR_LUCE_A_HAP_CTG3_1	NA	8	0	NA	NA	NA	NA	NA	NA	NA
chr19_KI270889v1_alt	116733	116830	ENST00000622644	intron	7	-	97	ENSG00000276459	KIR2DL3	6331	protein_coding	1590	1	NA	NM_015868	CHR_HSCHR19KIR_LUCE_A_HAP_CTG3_1	NA	8	1	NA	NA	NA	NA	NA	NA	NA
chr19_KI270889v1_alt	116884	117345	ENST00000622644	intron	6	-	461	ENSG00000276459	KIR2DL3	6331	protein_coding	1590	1	NA	NM_015868	CHR_HSCHR19KIR_LUCE_A_HAP_CTG3_1	NA	8	0	NA	NA	NA	NA	NA	NA	NA
chr19_KI270889v1_alt	117451	121713	ENST00000622644	intron	5	-	4262	ENSG00000276459	KIR2DL3	6331	protein_coding	1590	1	NA	NM_015868	CHR_HSCHR19KIR_LUCE_A_HAP_CTG3_1	NA	8	0	NA	NA	NA	NA	NA	NA	NA
chr19_KI270889v1_alt	121765	125008	ENST00000622644	intron	4	-	3243	ENSG00000276459	KIR2DL3	6331	protein_coding	1590	1	NA	NM_015868	CHR_HSCHR19KIR_LUCE_A_HAP_CTG3_1	NA	8	0	NA	NA	NA	NA	NA	NA	NA
chr19_KI270889v1_alt	125303	126817	ENST00000622644	intron	3	-	1514	ENSG00000276459	KIR2DL3	6331	protein_coding	1590	1	NA	NM_015868	CHR_HSCHR19KIR_LUCE_A_HAP_CTG3_1	NA	8	0	NA	NA	NA	NA	NA	NA	NA
chr19_KI270889v1_alt	127118	129554	ENST00000622644	intron	2	-	2436	ENSG00000276459	KIR2DL3	6331	protein_coding	1590	1	NA	NM_015868	CHR_HSCHR19KIR_LUCE_A_HAP_CTG3_1	NA	8	0	NA	NA	NA	NA	NA	NA	NA
chr19_KI270889v1_alt	129591	130498	ENST00000622644	intron	1	-	907	ENSG00000276459	KIR2DL3	6331	protein_coding	1590	1	NA	NM_015868	CHR_HSCHR19KIR_LUCE_A_HAP_CTG3_1	NA	8	0	NA	NA	NA	NA	NA	NA	NA
chr19_KI270890v1_alt	2525	2623	ENST00000615208	intron	8	-	98	ENSG00000275511	KIR3DL2	6339	protein_coding	1874	1	NA	NM_006737	CHR_HSCHR19KIR_LUCE_BDEL_HAP_CTG3_1	NA	9	1	NA	NA	NA	NA	NA	NA	NA
chr19_KI270890v1_alt	2677	3136	ENST00000615208	intron	7	-	459	ENSG00000275511	KIR3DL2	6339	protein_coding	1874	1	NA	NM_006737	CHR_HSCHR19KIR_LUCE_BDEL_HAP_CTG3_1	NA	9	0	NA	NA	NA	NA	NA	NA	NA
chr19_KI270890v1_alt	3242	9914	ENST00000615208	intron	6	-	6672	ENSG00000275511	KIR3DL2	6339	protein_coding	1874	1	NA	NM_006737	CHR_HSCHR19KIR_LUCE_BDEL_HAP_CTG3_1	NA	9	0	NA	NA	NA	NA	NA	NA	NA
chr19_KI270890v1_alt	9966	13129	ENST00000615208	intron	5	-	3163	ENSG00000275511	KIR3DL2	6339	protein_coding	1874	1	NA	NM_006737	CHR_HSCHR19KIR_LUCE_BDEL_HAP_CTG3_1	NA	9	0	NA	NA	NA	NA	NA	NA	NA
chr19_KI270890v1_alt	13424	15002	ENST00000615208	intron	4	-	1578	ENSG00000275511	KIR3DL2	6339	protein_coding	1874	1	NA	NM_006737	CHR_HSCHR19KIR_LUCE_BDEL_HAP_CTG3_1	NA	9	0	NA	NA	NA	NA	NA	NA	NA
chr19_KI270890v1_alt	15303	16766	ENST00000615208	intron	3	-	1463	ENSG00000275511	KIR3DL2	6339	protein_coding	1874	1	NA	NM_006737	CHR_HSCHR19KIR_LUCE_BDEL_HAP_CTG3_1	NA	9	0	NA	NA	NA	NA	NA	NA	NA
chr19_KI270890v1_alt	17052	17793	ENST00000615208	intron	2	-	741	ENSG00000275511	KIR3DL2	6339	protein_coding	1874	1	NA	NM_006737	CHR_HSCHR19KIR_LUCE_BDEL_HAP_CTG3_1	NA	9	0	NA	NA	NA	NA	NA	NA	NA
chr19_KI270890v1_alt	17830	18558	ENST00000615208	intron	1	-	728	ENSG00000275511	KIR3DL2	6339	protein_coding	1874	1	NA	NM_006737	CHR_HSCHR19KIR_LUCE_BDEL_HAP_CTG3_1	NA	9	0	NA	NA	NA	NA	NA	NA	NA
chr19_KI270891v1_alt	2536	2634	ENST00000615308	intron	8	-	98	ENSG00000275262	KIR3DL2	6339	protein_coding	1874	1	NA	NM_006737	CHR_HSCHR19KIR_RSH_A_HAP_CTG3_1	NA	9	1	NA	NA	NA	NA	NA	NA	NA
chr19_KI270891v1_alt	2688	3147	ENST00000615308	intron	7	-	459	ENSG00000275262	KIR3DL2	6339	protein_coding	1874	1	NA	NM_006737	CHR_HSCHR19KIR_RSH_A_HAP_CTG3_1	NA	9	0	NA	NA	NA	NA	NA	NA	NA
chr19_KI270891v1_alt	3253	9926	ENST00000615308	intron	6	-	6673	ENSG00000275262	KIR3DL2	6339	protein_coding	1874	1	NA	NM_006737	CHR_HSCHR19KIR_RSH_A_HAP_CTG3_1	NA	9	0	NA	NA	NA	NA	NA	NA	NA
chr19_KI270891v1_alt	9978	13141	ENST00000615308	intron	5	-	3163	ENSG00000275262	KIR3DL2	6339	protein_coding	1874	1	NA	NM_006737	CHR_HSCHR19KIR_RSH_A_HAP_CTG3_1	NA	9	0	NA	NA	NA	NA	NA	NA	NA
chr19_KI270891v1_alt	13436	15010	ENST00000615308	intron	4	-	1574	ENSG00000275262	KIR3DL2	6339	protein_coding	1874	1	NA	NM_006737	CHR_HSCHR19KIR_RSH_A_HAP_CTG3_1	NA	9	0	NA	NA	NA	NA	NA	NA	NA
chr19_KI270891v1_alt	15311	16774	ENST00000615308	intron	3	-	1463	ENSG00000275262	KIR3DL2	6339	protein_coding	1874	1	NA	NM_006737	CHR_HSCHR19KIR_RSH_A_HAP_CTG3_1	NA	9	0	NA	NA	NA	NA	NA	NA	NA
chr19_KI270891v1_alt	17060	17801	ENST00000615308	intron	2	-	741	ENSG00000275262	KIR3DL2	6339	protein_coding	1874	1	NA	NM_006737	CHR_HSCHR19KIR_RSH_A_HAP_CTG3_1	NA	9	0	NA	NA	NA	NA	NA	NA	NA
chr19_KI270891v1_alt	17838	18547	ENST00000615308	intron	1	-	709	ENSG00000275262	KIR3DL2	6339	protein_coding	1874	1	NA	NM_006737	CHR_HSCHR19KIR_RSH_A_HAP_CTG3_1	NA	9	0	NA	NA	NA	NA	NA	NA	NA
chr19_KI270891v1_alt	38981	39098	ENST00000617680	intron	8	-	117	ENSG00000273518	KIR3DL1	6338	protein_coding	1863	1	NA	NM_001322168	CHR_HSCHR19KIR_RSH_A_HAP_CTG3_1	NA	9	1	NA	NA	NA	NA	NA	NA	NA
chr19_KI270891v1_alt	39152	39613	ENST00000617680	intron	7	-	461	ENSG00000273518	KIR3DL1	6338	protein_coding	1863	1	NA	NM_001322168	CHR_HSCHR19KIR_RSH_A_HAP_CTG3_1	NA	9	0	NA	NA	NA	NA	NA	NA	NA
chr19_KI270891v1_alt	39719	44000	ENST00000617680	intron	6	-	4281	ENSG00000273518	KIR3DL1	6338	protein_coding	1863	1	NA	NM_001322168	CHR_HSCHR19KIR_RSH_A_HAP_CTG3_1	NA	9	0	NA	NA	NA	NA	NA	NA	NA
chr19_KI270891v1_alt	44052	47220	ENST00000617680	intron	5	-	3168	ENSG00000273518	KIR3DL1	6338	protein_coding	1863	1	NA	NM_001322168	CHR_HSCHR19KIR_RSH_A_HAP_CTG3_1	NA	9	0	NA	NA	NA	NA	NA	NA	NA
chr19_KI270891v1_alt	47515	49066	ENST00000617680	intron	4	-	1551	ENSG00000273518	KIR3DL1	6338	protein_coding	1863	1	NA	NM_001322168	CHR_HSCHR19KIR_RSH_A_HAP_CTG3_1	NA	9	0	NA	NA	NA	NA	NA	NA	NA
chr19_KI270891v1_alt	49367	50479	ENST00000617680	intron	3	-	1112	ENSG00000273518	KIR3DL1	6338	protein_coding	1863	1	NA	NM_001322168	CHR_HSCHR19KIR_RSH_A_HAP_CTG3_1	NA	9	0	NA	NA	NA	NA	NA	NA	NA
chr19_KI270891v1_alt	50765	51508	ENST00000617680	intron	2	-	743	ENSG00000273518	KIR3DL1	6338	protein_coding	1863	1	NA	NM_001322168	CHR_HSCHR19KIR_RSH_A_HAP_CTG3_1	NA	9	0	NA	NA	NA	NA	NA	NA	NA
chr19_KI270891v1_alt	51545	52547	ENST00000617680	intron	1	-	1002	ENSG00000273518	KIR3DL1	6338	protein_coding	1863	1	NA	NM_001322168	CHR_HSCHR19KIR_RSH_A_HAP_CTG3_1	NA	9	0	NA	NA	NA	NA	NA	NA	NA
chr19_KI270891v1_alt	85479	85576	ENST00000616310	intron	7	-	97	ENSG00000275276	KIR2DL1	6329	protein_coding	1341	1	NA	NM_014218	CHR_HSCHR19KIR_RSH_A_HAP_CTG3_1	NA	8	1	NA	NA	NA	NA	NA	NA	NA
chr19_KI270891v1_alt	85630	86091	ENST00000616310	intron	6	-	461	ENSG00000275276	KIR2DL1	6329	protein_coding	1341	1	NA	NM_014218	CHR_HSCHR19KIR_RSH_A_HAP_CTG3_1	NA	8	0	NA	NA	NA	NA	NA	NA	NA
chr19_KI270891v1_alt	86194	90452	ENST00000616310	intron	5	-	4258	ENSG00000275276	KIR2DL1	6329	protein_coding	1341	1	NA	NM_014218	CHR_HSCHR19KIR_RSH_A_HAP_CTG3_1	NA	8	0	NA	NA	NA	NA	NA	NA	NA
chr19_KI270891v1_alt	90504	93656	ENST00000616310	intron	4	-	3152	ENSG00000275276	KIR2DL1	6329	protein_coding	1341	1	NA	NM_014218	CHR_HSCHR19KIR_RSH_A_HAP_CTG3_1	NA	8	0	NA	NA	NA	NA	NA	NA	NA
chr19_KI270891v1_alt	93951	95482	ENST00000616310	intron	3	-	1531	ENSG00000275276	KIR2DL1	6329	protein_coding	1341	1	NA	NM_014218	CHR_HSCHR19KIR_RSH_A_HAP_CTG3_1	NA	8	0	NA	NA	NA	NA	NA	NA	NA
chr19_KI270891v1_alt	95783	98230	ENST00000616310	intron	2	-	2447	ENSG00000275276	KIR2DL1	6329	protein_coding	1341	1	NA	NM_014218	CHR_HSCHR19KIR_RSH_A_HAP_CTG3_1	NA	8	0	NA	NA	NA	NA	NA	NA	NA
chr19_KI270891v1_alt	98267	99230	ENST00000616310	intron	1	-	963	ENSG00000275276	KIR2DL1	6329	protein_coding	1341	1	NA	NM_014218	CHR_HSCHR19KIR_RSH_A_HAP_CTG3_1	NA	8	0	NA	NA	NA	NA	NA	NA	NA
chr19_KI270891v1_alt	116750	116847	ENST00000614792	intron	7	-	97	ENSG00000277554	KIR2DL3	6331	protein_coding	1596	1	NA	NM_015868	CHR_HSCHR19KIR_RSH_A_HAP_CTG3_1	NA	8	1	NA	NA	NA	NA	NA	NA	NA
chr19_KI270891v1_alt	116901	117362	ENST00000614792	intron	6	-	461	ENSG00000277554	KIR2DL3	6331	protein_coding	1596	1	NA	NM_015868	CHR_HSCHR19KIR_RSH_A_HAP_CTG3_1	NA	8	0	NA	NA	NA	NA	NA	NA	NA
chr19_KI270891v1_alt	117468	121731	ENST00000614792	intron	5	-	4263	ENSG00000277554	KIR2DL3	6331	protein_coding	1596	1	NA	NM_015868	CHR_HSCHR19KIR_RSH_A_HAP_CTG3_1	NA	8	0	NA	NA	NA	NA	NA	NA	NA
chr19_KI270891v1_alt	121783	125026	ENST00000614792	intron	4	-	3243	ENSG00000277554	KIR2DL3	6331	protein_coding	1596	1	NA	NM_015868	CHR_HSCHR19KIR_RSH_A_HAP_CTG3_1	NA	8	0	NA	NA	NA	NA	NA	NA	NA
chr19_KI270891v1_alt	125321	126835	ENST00000614792	intron	3	-	1514	ENSG00000277554	KIR2DL3	6331	protein_coding	1596	1	NA	NM_015868	CHR_HSCHR19KIR_RSH_A_HAP_CTG3_1	NA	8	0	NA	NA	NA	NA	NA	NA	NA
chr19_KI270891v1_alt	127136	129572	ENST00000614792	intron	2	-	2436	ENSG00000277554	KIR2DL3	6331	protein_coding	1596	1	NA	NM_015868	CHR_HSCHR19KIR_RSH_A_HAP_CTG3_1	NA	8	0	NA	NA	NA	NA	NA	NA	NA
chr19_KI270891v1_alt	129609	130516	ENST00000614792	intron	1	-	907	ENSG00000277554	KIR2DL3	6331	protein_coding	1596	1	NA	NM_015868	CHR_HSCHR19KIR_RSH_A_HAP_CTG3_1	NA	8	0	NA	NA	NA	NA	NA	NA	NA
chr19_KI270914v1_alt	28872	28989	ENST00000619476	intron	8	-	117	ENSG00000276501	KIR3DL1	6338	protein_coding	1865	1	NA	NM_013289	CHR_HSCHR19KIR_RSH_BA2_HAP_CTG3_1	NA	9	1	NA	NA	NA	NA	NA	NA	NA
chr19_KI270914v1_alt	29043	29504	ENST00000619476	intron	7	-	461	ENSG00000276501	KIR3DL1	6338	protein_coding	1865	1	NA	NM_013289	CHR_HSCHR19KIR_RSH_BA2_HAP_CTG3_1	NA	9	0	NA	NA	NA	NA	NA	NA	NA
chr19_KI270914v1_alt	29610	33892	ENST00000619476	intron	6	-	4282	ENSG00000276501	KIR3DL1	6338	protein_coding	1865	1	NA	NM_013289	CHR_HSCHR19KIR_RSH_BA2_HAP_CTG3_1	NA	9	0	NA	NA	NA	NA	NA	NA	NA
chr19_KI270914v1_alt	33944	37112	ENST00000619476	intron	5	-	3168	ENSG00000276501	KIR3DL1	6338	protein_coding	1865	1	NA	NM_013289	CHR_HSCHR19KIR_RSH_BA2_HAP_CTG3_1	NA	9	0	NA	NA	NA	NA	NA	NA	NA
chr19_KI270914v1_alt	37407	38958	ENST00000619476	intron	4	-	1551	ENSG00000276501	KIR3DL1	6338	protein_coding	1865	1	NA	NM_013289	CHR_HSCHR19KIR_RSH_BA2_HAP_CTG3_1	NA	9	0	NA	NA	NA	NA	NA	NA	NA
chr19_KI270914v1_alt	39259	40371	ENST00000619476	intron	3	-	1112	ENSG00000276501	KIR3DL1	6338	protein_coding	1865	1	NA	NM_013289	CHR_HSCHR19KIR_RSH_BA2_HAP_CTG3_1	NA	9	0	NA	NA	NA	NA	NA	NA	NA
chr19_KI270914v1_alt	40657	41401	ENST00000619476	intron	2	-	744	ENSG00000276501	KIR3DL1	6338	protein_coding	1865	1	NA	NM_013289	CHR_HSCHR19KIR_RSH_BA2_HAP_CTG3_1	NA	9	0	NA	NA	NA	NA	NA	NA	NA
chr19_KI270914v1_alt	41438	42436	ENST00000619476	intron	1	-	998	ENSG00000276501	KIR3DL1	6338	protein_coding	1865	1	NA	NM_013289	CHR_HSCHR19KIR_RSH_BA2_HAP_CTG3_1	NA	9	0	NA	NA	NA	NA	NA	NA	NA
chr19_KI270914v1_alt	75365	75462	ENST00000612069	intron	7	-	97	ENSG00000277616	KIR2DL1	6329	protein_coding	1593	1	NA	NM_014218	CHR_HSCHR19KIR_RSH_BA2_HAP_CTG3_1	NA	8	1	NA	NA	NA	NA	NA	NA	NA
chr19_KI270914v1_alt	75516	75977	ENST00000612069	intron	6	-	461	ENSG00000277616	KIR2DL1	6329	protein_coding	1593	1	NA	NM_014218	CHR_HSCHR19KIR_RSH_BA2_HAP_CTG3_1	NA	8	0	NA	NA	NA	NA	NA	NA	NA
chr19_KI270914v1_alt	76080	80338	ENST00000612069	intron	5	-	4258	ENSG00000277616	KIR2DL1	6329	protein_coding	1593	1	NA	NM_014218	CHR_HSCHR19KIR_RSH_BA2_HAP_CTG3_1	NA	8	0	NA	NA	NA	NA	NA	NA	NA
chr19_KI270914v1_alt	80390	83541	ENST00000612069	intron	4	-	3151	ENSG00000277616	KIR2DL1	6329	protein_coding	1593	1	NA	NM_014218	CHR_HSCHR19KIR_RSH_BA2_HAP_CTG3_1	NA	8	0	NA	NA	NA	NA	NA	NA	NA
chr19_KI270914v1_alt	83836	85364	ENST00000612069	intron	3	-	1528	ENSG00000277616	KIR2DL1	6329	protein_coding	1593	1	NA	NM_014218	CHR_HSCHR19KIR_RSH_BA2_HAP_CTG3_1	NA	8	0	NA	NA	NA	NA	NA	NA	NA
chr19_KI270914v1_alt	85665	88112	ENST00000612069	intron	2	-	2447	ENSG00000277616	KIR2DL1	6329	protein_coding	1593	1	NA	NM_014218	CHR_HSCHR19KIR_RSH_BA2_HAP_CTG3_1	NA	8	0	NA	NA	NA	NA	NA	NA	NA
chr19_KI270914v1_alt	88149	89112	ENST00000612069	intron	1	-	963	ENSG00000277616	KIR2DL1	6329	protein_coding	1593	1	NA	NM_014218	CHR_HSCHR19KIR_RSH_BA2_HAP_CTG3_1	NA	8	0	NA	NA	NA	NA	NA	NA	NA
chr19_KI270915v1_alt	2536	2634	ENST00000613610	intron	8	-	98	ENSG00000278442	KIR3DL2	6339	protein_coding	1863	1	NA	NM_006737	CHR_HSCHR19KIR_T7526_A_HAP_CTG3_1	NA	9	1	NA	NA	NA	NA	NA	NA	NA
chr19_KI270915v1_alt	2688	3147	ENST00000613610	intron	7	-	459	ENSG00000278442	KIR3DL2	6339	protein_coding	1863	1	NA	NM_006737	CHR_HSCHR19KIR_T7526_A_HAP_CTG3_1	NA	9	0	NA	NA	NA	NA	NA	NA	NA
chr19_KI270915v1_alt	3253	9925	ENST00000613610	intron	6	-	6672	ENSG00000278442	KIR3DL2	6339	protein_coding	1863	1	NA	NM_006737	CHR_HSCHR19KIR_T7526_A_HAP_CTG3_1	NA	9	0	NA	NA	NA	NA	NA	NA	NA
chr19_KI270915v1_alt	9977	13142	ENST00000613610	intron	5	-	3165	ENSG00000278442	KIR3DL2	6339	protein_coding	1863	1	NA	NM_006737	CHR_HSCHR19KIR_T7526_A_HAP_CTG3_1	NA	9	0	NA	NA	NA	NA	NA	NA	NA
chr19_KI270915v1_alt	13437	15015	ENST00000613610	intron	4	-	1578	ENSG00000278442	KIR3DL2	6339	protein_coding	1863	1	NA	NM_006737	CHR_HSCHR19KIR_T7526_A_HAP_CTG3_1	NA	9	0	NA	NA	NA	NA	NA	NA	NA
chr19_KI270915v1_alt	15316	16779	ENST00000613610	intron	3	-	1463	ENSG00000278442	KIR3DL2	6339	protein_coding	1863	1	NA	NM_006737	CHR_HSCHR19KIR_T7526_A_HAP_CTG3_1	NA	9	0	NA	NA	NA	NA	NA	NA	NA
chr19_KI270915v1_alt	17065	17806	ENST00000613610	intron	2	-	741	ENSG00000278442	KIR3DL2	6339	protein_coding	1863	1	NA	NM_006737	CHR_HSCHR19KIR_T7526_A_HAP_CTG3_1	NA	9	0	NA	NA	NA	NA	NA	NA	NA
chr19_KI270915v1_alt	17843	18533	ENST00000613610	intron	1	-	690	ENSG00000278442	KIR3DL2	6339	protein_coding	1863	1	NA	NM_006737	CHR_HSCHR19KIR_T7526_A_HAP_CTG3_1	NA	9	0	NA	NA	NA	NA	NA	NA	NA
chr19_KI270915v1_alt	38966	39083	ENST00000612415	intron	8	-	117	ENSG00000277272	KIR3DL1	6338	protein_coding	1863	1	NA	NM_001322168	CHR_HSCHR19KIR_T7526_A_HAP_CTG3_1	NA	9	1	NA	NA	NA	NA	NA	NA	NA
chr19_KI270915v1_alt	39137	39598	ENST00000612415	intron	7	-	461	ENSG00000277272	KIR3DL1	6338	protein_coding	1863	1	NA	NM_001322168	CHR_HSCHR19KIR_T7526_A_HAP_CTG3_1	NA	9	0	NA	NA	NA	NA	NA	NA	NA
chr19_KI270915v1_alt	39704	43985	ENST00000612415	intron	6	-	4281	ENSG00000277272	KIR3DL1	6338	protein_coding	1863	1	NA	NM_001322168	CHR_HSCHR19KIR_T7526_A_HAP_CTG3_1	NA	9	0	NA	NA	NA	NA	NA	NA	NA
chr19_KI270915v1_alt	44037	47205	ENST00000612415	intron	5	-	3168	ENSG00000277272	KIR3DL1	6338	protein_coding	1863	1	NA	NM_001322168	CHR_HSCHR19KIR_T7526_A_HAP_CTG3_1	NA	9	0	NA	NA	NA	NA	NA	NA	NA
chr19_KI270915v1_alt	47500	49051	ENST00000612415	intron	4	-	1551	ENSG00000277272	KIR3DL1	6338	protein_coding	1863	1	NA	NM_001322168	CHR_HSCHR19KIR_T7526_A_HAP_CTG3_1	NA	9	0	NA	NA	NA	NA	NA	NA	NA
chr19_KI270915v1_alt	49352	50464	ENST00000612415	intron	3	-	1112	ENSG00000277272	KIR3DL1	6338	protein_coding	1863	1	NA	NM_001322168	CHR_HSCHR19KIR_T7526_A_HAP_CTG3_1	NA	9	0	NA	NA	NA	NA	NA	NA	NA
chr19_KI270915v1_alt	50750	51493	ENST00000612415	intron	2	-	743	ENSG00000277272	KIR3DL1	6338	protein_coding	1863	1	NA	NM_001322168	CHR_HSCHR19KIR_T7526_A_HAP_CTG3_1	NA	9	0	NA	NA	NA	NA	NA	NA	NA
chr19_KI270915v1_alt	51530	52532	ENST00000612415	intron	1	-	1002	ENSG00000277272	KIR3DL1	6338	protein_coding	1863	1	NA	NM_001322168	CHR_HSCHR19KIR_T7526_A_HAP_CTG3_1	NA	9	0	NA	NA	NA	NA	NA	NA	NA
chr19_KI270915v1_alt	85463	85560	ENST00000612504	intron	7	-	97	ENSG00000275750	KIR2DL1	6329	protein_coding	1341	1	NA	NM_014218	CHR_HSCHR19KIR_T7526_A_HAP_CTG3_1	NA	8	1	NA	NA	NA	NA	NA	NA	NA
chr19_KI270915v1_alt	85614	86075	ENST00000612504	intron	6	-	461	ENSG00000275750	KIR2DL1	6329	protein_coding	1341	1	NA	NM_014218	CHR_HSCHR19KIR_T7526_A_HAP_CTG3_1	NA	8	0	NA	NA	NA	NA	NA	NA	NA
chr19_KI270915v1_alt	86178	90436	ENST00000612504	intron	5	-	4258	ENSG00000275750	KIR2DL1	6329	protein_coding	1341	1	NA	NM_014218	CHR_HSCHR19KIR_T7526_A_HAP_CTG3_1	NA	8	0	NA	NA	NA	NA	NA	NA	NA
chr19_KI270915v1_alt	90488	93640	ENST00000612504	intron	4	-	3152	ENSG00000275750	KIR2DL1	6329	protein_coding	1341	1	NA	NM_014218	CHR_HSCHR19KIR_T7526_A_HAP_CTG3_1	NA	8	0	NA	NA	NA	NA	NA	NA	NA
chr19_KI270915v1_alt	93935	95466	ENST00000612504	intron	3	-	1531	ENSG00000275750	KIR2DL1	6329	protein_coding	1341	1	NA	NM_014218	CHR_HSCHR19KIR_T7526_A_HAP_CTG3_1	NA	8	0	NA	NA	NA	NA	NA	NA	NA
chr19_KI270915v1_alt	95767	98214	ENST00000612504	intron	2	-	2447	ENSG00000275750	KIR2DL1	6329	protein_coding	1341	1	NA	NM_014218	CHR_HSCHR19KIR_T7526_A_HAP_CTG3_1	NA	8	0	NA	NA	NA	NA	NA	NA	NA
chr19_KI270915v1_alt	98251	99214	ENST00000612504	intron	1	-	963	ENSG00000275750	KIR2DL1	6329	protein_coding	1341	1	NA	NM_014218	CHR_HSCHR19KIR_T7526_A_HAP_CTG3_1	NA	8	0	NA	NA	NA	NA	NA	NA	NA
chr19_KI270915v1_alt	116733	116830	ENST00000611821	intron	7	-	97	ENSG00000276590	KIR2DL3	6331	protein_coding	1464	1	NA	NM_015868	CHR_HSCHR19KIR_T7526_A_HAP_CTG3_1	NA	8	1	NA	NA	NA	NA	NA	NA	NA
chr19_KI270915v1_alt	116884	117345	ENST00000611821	intron	6	-	461	ENSG00000276590	KIR2DL3	6331	protein_coding	1464	1	NA	NM_015868	CHR_HSCHR19KIR_T7526_A_HAP_CTG3_1	NA	8	0	NA	NA	NA	NA	NA	NA	NA
chr19_KI270915v1_alt	117451	121713	ENST00000611821	intron	5	-	4262	ENSG00000276590	KIR2DL3	6331	protein_coding	1464	1	NA	NM_015868	CHR_HSCHR19KIR_T7526_A_HAP_CTG3_1	NA	8	0	NA	NA	NA	NA	NA	NA	NA
chr19_KI270915v1_alt	121765	125003	ENST00000611821	intron	4	-	3238	ENSG00000276590	KIR2DL3	6331	protein_coding	1464	1	NA	NM_015868	CHR_HSCHR19KIR_T7526_A_HAP_CTG3_1	NA	8	0	NA	NA	NA	NA	NA	NA	NA
chr19_KI270915v1_alt	125298	126812	ENST00000611821	intron	3	-	1514	ENSG00000276590	KIR2DL3	6331	protein_coding	1464	1	NA	NM_015868	CHR_HSCHR19KIR_T7526_A_HAP_CTG3_1	NA	8	0	NA	NA	NA	NA	NA	NA	NA
chr19_KI270915v1_alt	127113	129549	ENST00000611821	intron	2	-	2436	ENSG00000276590	KIR2DL3	6331	protein_coding	1464	1	NA	NM_015868	CHR_HSCHR19KIR_T7526_A_HAP_CTG3_1	NA	8	0	NA	NA	NA	NA	NA	NA	NA
chr19_KI270915v1_alt	129586	130493	ENST00000611821	intron	1	-	907	ENSG00000276590	KIR2DL3	6331	protein_coding	1464	1	NA	NM_015868	CHR_HSCHR19KIR_T7526_A_HAP_CTG3_1	NA	8	0	NA	NA	NA	NA	NA	NA	NA
chr19_KI270916v1_alt	2778	2876	ENST00000613891	intron	8	-	98	ENSG00000278758	KIR3DL2	6339	protein_coding	1662	1	NA	NM_006737	CHR_HSCHR19KIR_T7526_BDEL_HAP_CTG3_1	NA	9	1	NA	NA	NA	NA	NA	NA	NA
chr19_KI270916v1_alt	2930	3389	ENST00000613891	intron	7	-	459	ENSG00000278758	KIR3DL2	6339	protein_coding	1662	1	NA	NM_006737	CHR_HSCHR19KIR_T7526_BDEL_HAP_CTG3_1	NA	9	0	NA	NA	NA	NA	NA	NA	NA
chr19_KI270916v1_alt	3495	10167	ENST00000613891	intron	6	-	6672	ENSG00000278758	KIR3DL2	6339	protein_coding	1662	1	NA	NM_006737	CHR_HSCHR19KIR_T7526_BDEL_HAP_CTG3_1	NA	9	0	NA	NA	NA	NA	NA	NA	NA
chr19_KI270916v1_alt	10219	13382	ENST00000613891	intron	5	-	3163	ENSG00000278758	KIR3DL2	6339	protein_coding	1662	1	NA	NM_006737	CHR_HSCHR19KIR_T7526_BDEL_HAP_CTG3_1	NA	9	0	NA	NA	NA	NA	NA	NA	NA
chr19_KI270916v1_alt	13677	15255	ENST00000613891	intron	4	-	1578	ENSG00000278758	KIR3DL2	6339	protein_coding	1662	1	NA	NM_006737	CHR_HSCHR19KIR_T7526_BDEL_HAP_CTG3_1	NA	9	0	NA	NA	NA	NA	NA	NA	NA
chr19_KI270916v1_alt	15556	17019	ENST00000613891	intron	3	-	1463	ENSG00000278758	KIR3DL2	6339	protein_coding	1662	1	NA	NM_006737	CHR_HSCHR19KIR_T7526_BDEL_HAP_CTG3_1	NA	9	0	NA	NA	NA	NA	NA	NA	NA
chr19_KI270916v1_alt	17305	18046	ENST00000613891	intron	2	-	741	ENSG00000278758	KIR3DL2	6339	protein_coding	1662	1	NA	NM_006737	CHR_HSCHR19KIR_T7526_BDEL_HAP_CTG3_1	NA	9	0	NA	NA	NA	NA	NA	NA	NA
chr19_KI270916v1_alt	18083	18811	ENST00000613891	intron	1	-	728	ENSG00000278758	KIR3DL2	6339	protein_coding	1662	1	NA	NM_006737	CHR_HSCHR19KIR_T7526_BDEL_HAP_CTG3_1	NA	9	0	NA	NA	NA	NA	NA	NA	NA
chr19_KI270917v1_alt	129476	130166	ENST00000611608	intron	1	+	690	ENSG00000278809	KIR3DL2	6339	protein_coding	1863	1	NA	NM_006737	CHR_HSCHR19KIR_ABC08_A1_HAP_CTG3_1	NA	9	0	NA	NA	NA	NA	NA	NA	NA
chr19_KI270917v1_alt	130203	130944	ENST00000611608	intron	2	+	741	ENSG00000278809	KIR3DL2	6339	protein_coding	1863	1	NA	NM_006737	CHR_HSCHR19KIR_ABC08_A1_HAP_CTG3_1	NA	9	0	NA	NA	NA	NA	NA	NA	NA
chr19_KI270917v1_alt	131230	132693	ENST00000611608	intron	3	+	1463	ENSG00000278809	KIR3DL2	6339	protein_coding	1863	1	NA	NM_006737	CHR_HSCHR19KIR_ABC08_A1_HAP_CTG3_1	NA	9	0	NA	NA	NA	NA	NA	NA	NA
chr19_KI270917v1_alt	132994	134565	ENST00000611608	intron	4	+	1571	ENSG00000278809	KIR3DL2	6339	protein_coding	1863	1	NA	NM_006737	CHR_HSCHR19KIR_ABC08_A1_HAP_CTG3_1	NA	9	0	NA	NA	NA	NA	NA	NA	NA
chr19_KI270917v1_alt	134860	138025	ENST00000611608	intron	5	+	3165	ENSG00000278809	KIR3DL2	6339	protein_coding	1863	1	NA	NM_006737	CHR_HSCHR19KIR_ABC08_A1_HAP_CTG3_1	NA	9	0	NA	NA	NA	NA	NA	NA	NA
chr19_KI270917v1_alt	138077	144751	ENST00000611608	intron	6	+	6674	ENSG00000278809	KIR3DL2	6339	protein_coding	1863	1	NA	NM_006737	CHR_HSCHR19KIR_ABC08_A1_HAP_CTG3_1	NA	9	0	NA	NA	NA	NA	NA	NA	NA
chr19_KI270917v1_alt	144857	145316	ENST00000611608	intron	7	+	459	ENSG00000278809	KIR3DL2	6339	protein_coding	1863	1	NA	NM_006737	CHR_HSCHR19KIR_ABC08_A1_HAP_CTG3_1	NA	9	0	NA	NA	NA	NA	NA	NA	NA
chr19_KI270917v1_alt	145370	145468	ENST00000611608	intron	8	+	98	ENSG00000278809	KIR3DL2	6339	protein_coding	1863	1	NA	NM_006737	CHR_HSCHR19KIR_ABC08_A1_HAP_CTG3_1	NA	9	1	NA	NA	NA	NA	NA	NA	NA
chr19_KI270917v1_alt	17502	18409	ENST00000611990	intron	1	+	907	ENSG00000278327	KIR2DL3	6331	protein_coding	1590	1	NA	NM_015868	CHR_HSCHR19KIR_ABC08_A1_HAP_CTG3_1	NA	8	0	NA	NA	NA	NA	NA	NA	NA
chr19_KI270917v1_alt	18446	20882	ENST00000611990	intron	2	+	2436	ENSG00000278327	KIR2DL3	6331	protein_coding	1590	1	NA	NM_015868	CHR_HSCHR19KIR_ABC08_A1_HAP_CTG3_1	NA	8	0	NA	NA	NA	NA	NA	NA	NA
chr19_KI270917v1_alt	21183	22697	ENST00000611990	intron	3	+	1514	ENSG00000278327	KIR2DL3	6331	protein_coding	1590	1	NA	NM_015868	CHR_HSCHR19KIR_ABC08_A1_HAP_CTG3_1	NA	8	0	NA	NA	NA	NA	NA	NA	NA
chr19_KI270917v1_alt	22992	26247	ENST00000611990	intron	4	+	3255	ENSG00000278327	KIR2DL3	6331	protein_coding	1590	1	NA	NM_015868	CHR_HSCHR19KIR_ABC08_A1_HAP_CTG3_1	NA	8	0	NA	NA	NA	NA	NA	NA	NA
chr19_KI270917v1_alt	26299	30561	ENST00000611990	intron	5	+	4262	ENSG00000278327	KIR2DL3	6331	protein_coding	1590	1	NA	NM_015868	CHR_HSCHR19KIR_ABC08_A1_HAP_CTG3_1	NA	8	0	NA	NA	NA	NA	NA	NA	NA
chr19_KI270917v1_alt	30667	31128	ENST00000611990	intron	6	+	461	ENSG00000278327	KIR2DL3	6331	protein_coding	1590	1	NA	NM_015868	CHR_HSCHR19KIR_ABC08_A1_HAP_CTG3_1	NA	8	0	NA	NA	NA	NA	NA	NA	NA
chr19_KI270917v1_alt	31182	31279	ENST00000611990	intron	7	+	97	ENSG00000278327	KIR2DL3	6331	protein_coding	1590	1	NA	NM_015868	CHR_HSCHR19KIR_ABC08_A1_HAP_CTG3_1	NA	8	1	NA	NA	NA	NA	NA	NA	NA
chr19_KI270917v1_alt	48798	49761	ENST00000618563	intron	1	+	963	ENSG00000276625	KIR2DL1	6329	protein_coding	1212	1	NA	NA	CHR_HSCHR19KIR_ABC08_A1_HAP_CTG3_1	NA	9	0	NA	NA	NA	NA	NA	NA	NA
chr19_KI270917v1_alt	49798	52245	ENST00000618563	intron	2	+	2447	ENSG00000276625	KIR2DL1	6329	protein_coding	1212	1	NA	NA	CHR_HSCHR19KIR_ABC08_A1_HAP_CTG3_1	NA	9	0	NA	NA	NA	NA	NA	NA	NA
chr19_KI270917v1_alt	52546	54077	ENST00000618563	intron	3	+	1531	ENSG00000276625	KIR2DL1	6329	protein_coding	1212	1	NA	NA	CHR_HSCHR19KIR_ABC08_A1_HAP_CTG3_1	NA	9	0	NA	NA	NA	NA	NA	NA	NA
chr19_KI270917v1_alt	54372	57523	ENST00000618563	intron	4	+	3151	ENSG00000276625	KIR2DL1	6329	protein_coding	1212	1	NA	NA	CHR_HSCHR19KIR_ABC08_A1_HAP_CTG3_1	NA	9	0	NA	NA	NA	NA	NA	NA	NA
chr19_KI270917v1_alt	57575	59000	ENST00000618563	intron	5	+	1425	ENSG00000276625	KIR2DL1	6329	protein_coding	1212	1	NA	NA	CHR_HSCHR19KIR_ABC08_A1_HAP_CTG3_1	NA	9	0	NA	NA	NA	NA	NA	NA	NA
chr19_KI270917v1_alt	59079	61833	ENST00000618563	intron	6	+	2754	ENSG00000276625	KIR2DL1	6329	protein_coding	1212	1	NA	NA	CHR_HSCHR19KIR_ABC08_A1_HAP_CTG3_1	NA	9	0	NA	NA	NA	NA	NA	NA	NA
chr19_KI270917v1_alt	61936	62397	ENST00000618563	intron	7	+	461	ENSG00000276625	KIR2DL1	6329	protein_coding	1212	1	NA	NA	CHR_HSCHR19KIR_ABC08_A1_HAP_CTG3_1	NA	9	0	NA	NA	NA	NA	NA	NA	NA
chr19_KI270917v1_alt	62451	62548	ENST00000618563	intron	8	+	97	ENSG00000276625	KIR2DL1	6329	protein_coding	1212	1	NA	NA	CHR_HSCHR19KIR_ABC08_A1_HAP_CTG3_1	NA	9	1	NA	NA	NA	NA	NA	NA	NA
chr19_KI270917v1_alt	95478	96480	ENST00000619211	intron	1	+	1002	ENSG00000275717	KIR3DL1	6338	protein_coding	1658	1	NA	NM_001322168	CHR_HSCHR19KIR_ABC08_A1_HAP_CTG3_1	NA	9	0	NA	NA	NA	NA	NA	NA	NA
chr19_KI270917v1_alt	96517	97260	ENST00000619211	intron	2	+	743	ENSG00000275717	KIR3DL1	6338	protein_coding	1658	1	NA	NM_001322168	CHR_HSCHR19KIR_ABC08_A1_HAP_CTG3_1	NA	9	0	NA	NA	NA	NA	NA	NA	NA
chr19_KI270917v1_alt	97546	98658	ENST00000619211	intron	3	+	1112	ENSG00000275717	KIR3DL1	6338	protein_coding	1658	1	NA	NM_001322168	CHR_HSCHR19KIR_ABC08_A1_HAP_CTG3_1	NA	9	0	NA	NA	NA	NA	NA	NA	NA
chr19_KI270917v1_alt	98959	100510	ENST00000619211	intron	4	+	1551	ENSG00000275717	KIR3DL1	6338	protein_coding	1658	1	NA	NM_001322168	CHR_HSCHR19KIR_ABC08_A1_HAP_CTG3_1	NA	9	0	NA	NA	NA	NA	NA	NA	NA
chr19_KI270917v1_alt	100805	103973	ENST00000619211	intron	5	+	3168	ENSG00000275717	KIR3DL1	6338	protein_coding	1658	1	NA	NM_001322168	CHR_HSCHR19KIR_ABC08_A1_HAP_CTG3_1	NA	9	0	NA	NA	NA	NA	NA	NA	NA
chr19_KI270917v1_alt	104025	108306	ENST00000619211	intron	6	+	4281	ENSG00000275717	KIR3DL1	6338	protein_coding	1658	1	NA	NM_001322168	CHR_HSCHR19KIR_ABC08_A1_HAP_CTG3_1	NA	9	0	NA	NA	NA	NA	NA	NA	NA
chr19_KI270917v1_alt	108412	108873	ENST00000619211	intron	7	+	461	ENSG00000275717	KIR3DL1	6338	protein_coding	1658	1	NA	NM_001322168	CHR_HSCHR19KIR_ABC08_A1_HAP_CTG3_1	NA	9	0	NA	NA	NA	NA	NA	NA	NA
chr19_KI270917v1_alt	108927	109044	ENST00000619211	intron	8	+	117	ENSG00000275717	KIR3DL1	6338	protein_coding	1658	1	NA	NM_001322168	CHR_HSCHR19KIR_ABC08_A1_HAP_CTG3_1	NA	9	1	NA	NA	NA	NA	NA	NA	NA
chr19_KI270917v1_alt	153271	154276	ENST00000621702	intron	1	+	1005	ENSG00000275136	FCAR	3608	protein_coding	1483	1	NA	NM_002000	CHR_HSCHR19KIR_ABC08_A1_HAP_CTG3_1	NA	5	0	NA	NA	NA	NA	NA	NA	NA
chr19_KI270917v1_alt	154313	164181	ENST00000621702	intron	2	+	9868	ENSG00000275136	FCAR	3608	protein_coding	1483	1	NA	NM_002000	CHR_HSCHR19KIR_ABC08_A1_HAP_CTG3_1	NA	5	0	NA	NA	NA	NA	NA	NA	NA
chr19_KI270917v1_alt	164473	166953	ENST00000621702	intron	3	+	2480	ENSG00000275136	FCAR	3608	protein_coding	1483	1	NA	NM_002000	CHR_HSCHR19KIR_ABC08_A1_HAP_CTG3_1	NA	5	0	NA	NA	NA	NA	NA	NA	NA
chr19_KI270917v1_alt	167242	168595	ENST00000621702	intron	4	+	1353	ENSG00000275136	FCAR	3608	protein_coding	1483	1	NA	NM_002000	CHR_HSCHR19KIR_ABC08_A1_HAP_CTG3_1	NA	5	1	NA	NA	NA	NA	NA	NA	NA
chr19_KI270917v1_alt	185169	185245	ENST00000614976	intron	1	+	76	ENSG00000277442	NCR1	6731	protein_coding	720	1	NA	NM_004829	CHR_HSCHR19KIR_ABC08_A1_HAP_CTG3_1	NA	5	0	NA	NA	NA	NA	NA	NA	NA
chr19_KI270917v1_alt	185282	185469	ENST00000614976	intron	2	+	187	ENSG00000277442	NCR1	6731	protein_coding	720	1	NA	NM_004829	CHR_HSCHR19KIR_ABC08_A1_HAP_CTG3_1	NA	5	0	NA	NA	NA	NA	NA	NA	NA
chr19_KI270917v1_alt	185755	188191	ENST00000614976	intron	3	+	2436	ENSG00000277442	NCR1	6731	protein_coding	720	1	NA	NM_004829	CHR_HSCHR19KIR_ABC08_A1_HAP_CTG3_1	NA	5	0	NA	NA	NA	NA	NA	NA	NA
chr19_KI270917v1_alt	188471	188964	ENST00000614976	intron	4	+	493	ENSG00000277442	NCR1	6731	protein_coding	720	1	NA	NM_004829	CHR_HSCHR19KIR_ABC08_A1_HAP_CTG3_1	NA	5	1	NA	NA	NA	NA	NA	NA	NA
chr19_KI270918v1_alt	40166	41073	ENST00000611369	intron	1	+	907	ENSG00000277484	KIR2DL3	6331	protein_coding	1596	1	NA	NM_015868	CHR_HSCHR19KIR_ABC08_AB_HAP_C_P_CTG3_1	NA	8	0	NA	NA	NA	NA	NA	NA	NA
chr19_KI270918v1_alt	41110	43546	ENST00000611369	intron	2	+	2436	ENSG00000277484	KIR2DL3	6331	protein_coding	1596	1	NA	NM_015868	CHR_HSCHR19KIR_ABC08_AB_HAP_C_P_CTG3_1	NA	8	0	NA	NA	NA	NA	NA	NA	NA
chr19_KI270918v1_alt	43847	45361	ENST00000611369	intron	3	+	1514	ENSG00000277484	KIR2DL3	6331	protein_coding	1596	1	NA	NM_015868	CHR_HSCHR19KIR_ABC08_AB_HAP_C_P_CTG3_1	NA	8	0	NA	NA	NA	NA	NA	NA	NA
chr19_KI270918v1_alt	45656	48911	ENST00000611369	intron	4	+	3255	ENSG00000277484	KIR2DL3	6331	protein_coding	1596	1	NA	NM_015868	CHR_HSCHR19KIR_ABC08_AB_HAP_C_P_CTG3_1	NA	8	0	NA	NA	NA	NA	NA	NA	NA
chr19_KI270918v1_alt	48963	53225	ENST00000611369	intron	5	+	4262	ENSG00000277484	KIR2DL3	6331	protein_coding	1596	1	NA	NM_015868	CHR_HSCHR19KIR_ABC08_AB_HAP_C_P_CTG3_1	NA	8	0	NA	NA	NA	NA	NA	NA	NA
chr19_KI270918v1_alt	53331	53792	ENST00000611369	intron	6	+	461	ENSG00000277484	KIR2DL3	6331	protein_coding	1596	1	NA	NM_015868	CHR_HSCHR19KIR_ABC08_AB_HAP_C_P_CTG3_1	NA	8	0	NA	NA	NA	NA	NA	NA	NA
chr19_KI270918v1_alt	53846	53943	ENST00000611369	intron	7	+	97	ENSG00000277484	KIR2DL3	6331	protein_coding	1596	1	NA	NM_015868	CHR_HSCHR19KIR_ABC08_AB_HAP_C_P_CTG3_1	NA	8	1	NA	NA	NA	NA	NA	NA	NA
chr19_KI270918v1_alt	71463	72426	ENST00000613580	intron	1	+	963	ENSG00000274782	KIR2DL1	6329	protein_coding	1320	1	NA	NM_014218	CHR_HSCHR19KIR_ABC08_AB_HAP_C_P_CTG3_1	NA	8	0	NA	NA	NA	NA	NA	NA	NA
chr19_KI270918v1_alt	72463	74910	ENST00000613580	intron	2	+	2447	ENSG00000274782	KIR2DL1	6329	protein_coding	1320	1	NA	NM_014218	CHR_HSCHR19KIR_ABC08_AB_HAP_C_P_CTG3_1	NA	8	0	NA	NA	NA	NA	NA	NA	NA
chr19_KI270918v1_alt	75211	76742	ENST00000613580	intron	3	+	1531	ENSG00000274782	KIR2DL1	6329	protein_coding	1320	1	NA	NM_014218	CHR_HSCHR19KIR_ABC08_AB_HAP_C_P_CTG3_1	NA	8	0	NA	NA	NA	NA	NA	NA	NA
chr19_KI270918v1_alt	77037	80189	ENST00000613580	intron	4	+	3152	ENSG00000274782	KIR2DL1	6329	protein_coding	1320	1	NA	NM_014218	CHR_HSCHR19KIR_ABC08_AB_HAP_C_P_CTG3_1	NA	8	0	NA	NA	NA	NA	NA	NA	NA
chr19_KI270918v1_alt	80241	84499	ENST00000613580	intron	5	+	4258	ENSG00000274782	KIR2DL1	6329	protein_coding	1320	1	NA	NM_014218	CHR_HSCHR19KIR_ABC08_AB_HAP_C_P_CTG3_1	NA	8	0	NA	NA	NA	NA	NA	NA	NA
chr19_KI270918v1_alt	84602	85063	ENST00000613580	intron	6	+	461	ENSG00000274782	KIR2DL1	6329	protein_coding	1320	1	NA	NM_014218	CHR_HSCHR19KIR_ABC08_AB_HAP_C_P_CTG3_1	NA	8	0	NA	NA	NA	NA	NA	NA	NA
chr19_KI270918v1_alt	85117	85214	ENST00000613580	intron	7	+	97	ENSG00000274782	KIR2DL1	6329	protein_coding	1320	1	NA	NM_014218	CHR_HSCHR19KIR_ABC08_AB_HAP_C_P_CTG3_1	NA	8	1	NA	NA	NA	NA	NA	NA	NA
chr19_KI270918v1_alt	118168	119166	ENST00000612571	intron	1	+	998	ENSG00000276379	KIR3DL1	6338	protein_coding	671	1	NA	NM_013289	CHR_HSCHR19KIR_ABC08_AB_HAP_C_P_CTG3_1	NA	4	0	NA	NA	NA	NA	NA	NA	NA
chr19_KI270918v1_alt	119203	119946	ENST00000612571	intron	2	+	743	ENSG00000276379	KIR3DL1	6338	protein_coding	671	1	NA	NM_013289	CHR_HSCHR19KIR_ABC08_AB_HAP_C_P_CTG3_1	NA	4	0	NA	NA	NA	NA	NA	NA	NA
chr19_KI270918v1_alt	120232	121719	ENST00000612571	intron	3	+	1487	ENSG00000276379	KIR3DL1	6338	protein_coding	671	1	NA	NM_013289	CHR_HSCHR19KIR_ABC08_AB_HAP_C_P_CTG3_1	NA	4	1	NA	NA	NA	NA	NA	NA	NA
chr19_KI270919v1_alt	2537	2635	ENST00000617398	intron	8	-	98	ENSG00000278726	KIR3DL2	6339	protein_coding	1874	1	NA	NM_006737	CHR_HSCHR19KIR_ABC08_AB_HAP_T_P_CTG3_1	NA	9	1	NA	NA	NA	NA	NA	NA	NA
chr19_KI270919v1_alt	2689	3148	ENST00000617398	intron	7	-	459	ENSG00000278726	KIR3DL2	6339	protein_coding	1874	1	NA	NM_006737	CHR_HSCHR19KIR_ABC08_AB_HAP_T_P_CTG3_1	NA	9	0	NA	NA	NA	NA	NA	NA	NA
chr19_KI270919v1_alt	3254	9927	ENST00000617398	intron	6	-	6673	ENSG00000278726	KIR3DL2	6339	protein_coding	1874	1	NA	NM_006737	CHR_HSCHR19KIR_ABC08_AB_HAP_T_P_CTG3_1	NA	9	0	NA	NA	NA	NA	NA	NA	NA
chr19_KI270919v1_alt	9979	13143	ENST00000617398	intron	5	-	3164	ENSG00000278726	KIR3DL2	6339	protein_coding	1874	1	NA	NM_006737	CHR_HSCHR19KIR_ABC08_AB_HAP_T_P_CTG3_1	NA	9	0	NA	NA	NA	NA	NA	NA	NA
chr19_KI270919v1_alt	13438	15016	ENST00000617398	intron	4	-	1578	ENSG00000278726	KIR3DL2	6339	protein_coding	1874	1	NA	NM_006737	CHR_HSCHR19KIR_ABC08_AB_HAP_T_P_CTG3_1	NA	9	0	NA	NA	NA	NA	NA	NA	NA
chr19_KI270919v1_alt	15317	16780	ENST00000617398	intron	3	-	1463	ENSG00000278726	KIR3DL2	6339	protein_coding	1874	1	NA	NM_006737	CHR_HSCHR19KIR_ABC08_AB_HAP_T_P_CTG3_1	NA	9	0	NA	NA	NA	NA	NA	NA	NA
chr19_KI270919v1_alt	17066	17807	ENST00000617398	intron	2	-	741	ENSG00000278726	KIR3DL2	6339	protein_coding	1874	1	NA	NM_006737	CHR_HSCHR19KIR_ABC08_AB_HAP_T_P_CTG3_1	NA	9	0	NA	NA	NA	NA	NA	NA	NA
chr19_KI270919v1_alt	17844	18572	ENST00000617398	intron	1	-	728	ENSG00000278726	KIR3DL2	6339	protein_coding	1874	1	NA	NM_006737	CHR_HSCHR19KIR_ABC08_AB_HAP_T_P_CTG3_1	NA	9	0	NA	NA	NA	NA	NA	NA	NA
chr19_KI270919v1_alt	38980	39097	ENST00000616188	intron	8	-	117	ENSG00000275288	KIR3DL1	6338	protein_coding	1860	1	NA	NM_013289	CHR_HSCHR19KIR_ABC08_AB_HAP_T_P_CTG3_1	NA	9	1	NA	NA	NA	NA	NA	NA	NA
chr19_KI270919v1_alt	39151	39612	ENST00000616188	intron	7	-	461	ENSG00000275288	KIR3DL1	6338	protein_coding	1860	1	NA	NM_013289	CHR_HSCHR19KIR_ABC08_AB_HAP_T_P_CTG3_1	NA	9	0	NA	NA	NA	NA	NA	NA	NA
chr19_KI270919v1_alt	39718	43999	ENST00000616188	intron	6	-	4281	ENSG00000275288	KIR3DL1	6338	protein_coding	1860	1	NA	NM_013289	CHR_HSCHR19KIR_ABC08_AB_HAP_T_P_CTG3_1	NA	9	0	NA	NA	NA	NA	NA	NA	NA
chr19_KI270919v1_alt	44051	47219	ENST00000616188	intron	5	-	3168	ENSG00000275288	KIR3DL1	6338	protein_coding	1860	1	NA	NM_013289	CHR_HSCHR19KIR_ABC08_AB_HAP_T_P_CTG3_1	NA	9	0	NA	NA	NA	NA	NA	NA	NA
chr19_KI270919v1_alt	47514	49065	ENST00000616188	intron	4	-	1551	ENSG00000275288	KIR3DL1	6338	protein_coding	1860	1	NA	NM_013289	CHR_HSCHR19KIR_ABC08_AB_HAP_T_P_CTG3_1	NA	9	0	NA	NA	NA	NA	NA	NA	NA
chr19_KI270919v1_alt	49366	50478	ENST00000616188	intron	3	-	1112	ENSG00000275288	KIR3DL1	6338	protein_coding	1860	1	NA	NM_013289	CHR_HSCHR19KIR_ABC08_AB_HAP_T_P_CTG3_1	NA	9	0	NA	NA	NA	NA	NA	NA	NA
chr19_KI270919v1_alt	50764	51508	ENST00000616188	intron	2	-	744	ENSG00000275288	KIR3DL1	6338	protein_coding	1860	1	NA	NM_013289	CHR_HSCHR19KIR_ABC08_AB_HAP_T_P_CTG3_1	NA	9	0	NA	NA	NA	NA	NA	NA	NA
chr19_KI270919v1_alt	51545	52543	ENST00000616188	intron	1	-	998	ENSG00000275288	KIR3DL1	6338	protein_coding	1860	1	NA	NM_013289	CHR_HSCHR19KIR_ABC08_AB_HAP_T_P_CTG3_1	NA	9	0	NA	NA	NA	NA	NA	NA	NA
chr19_KI270919v1_alt	85442	85539	ENST00000619424	intron	7	-	97	ENSG00000278755	KIR2DL1	6329	protein_coding	1406	1	NA	NM_014218	CHR_HSCHR19KIR_ABC08_AB_HAP_T_P_CTG3_1	NA	8	1	NA	NA	NA	NA	NA	NA	NA
chr19_KI270919v1_alt	85593	86054	ENST00000619424	intron	6	-	461	ENSG00000278755	KIR2DL1	6329	protein_coding	1406	1	NA	NM_014218	CHR_HSCHR19KIR_ABC08_AB_HAP_T_P_CTG3_1	NA	8	0	NA	NA	NA	NA	NA	NA	NA
chr19_KI270919v1_alt	86157	90415	ENST00000619424	intron	5	-	4258	ENSG00000278755	KIR2DL1	6329	protein_coding	1406	1	NA	NM_014218	CHR_HSCHR19KIR_ABC08_AB_HAP_T_P_CTG3_1	NA	8	0	NA	NA	NA	NA	NA	NA	NA
chr19_KI270919v1_alt	90467	93619	ENST00000619424	intron	4	-	3152	ENSG00000278755	KIR2DL1	6329	protein_coding	1406	1	NA	NM_014218	CHR_HSCHR19KIR_ABC08_AB_HAP_T_P_CTG3_1	NA	8	0	NA	NA	NA	NA	NA	NA	NA
chr19_KI270919v1_alt	93914	95445	ENST00000619424	intron	3	-	1531	ENSG00000278755	KIR2DL1	6329	protein_coding	1406	1	NA	NM_014218	CHR_HSCHR19KIR_ABC08_AB_HAP_T_P_CTG3_1	NA	8	0	NA	NA	NA	NA	NA	NA	NA
chr19_KI270919v1_alt	95746	98193	ENST00000619424	intron	2	-	2447	ENSG00000278755	KIR2DL1	6329	protein_coding	1406	1	NA	NM_014218	CHR_HSCHR19KIR_ABC08_AB_HAP_T_P_CTG3_1	NA	8	0	NA	NA	NA	NA	NA	NA	NA
chr19_KI270919v1_alt	98230	99193	ENST00000619424	intron	1	-	963	ENSG00000278755	KIR2DL1	6329	protein_coding	1406	1	NA	NM_014218	CHR_HSCHR19KIR_ABC08_AB_HAP_T_P_CTG3_1	NA	8	0	NA	NA	NA	NA	NA	NA	NA
chr19_KI270919v1_alt	116712	116809	ENST00000619995	intron	7	-	97	ENSG00000277317	KIR2DL3	6331	protein_coding	1311	1	NA	NM_015868	CHR_HSCHR19KIR_ABC08_AB_HAP_T_P_CTG3_1	NA	8	1	NA	NA	NA	NA	NA	NA	NA
chr19_KI270919v1_alt	116863	117324	ENST00000619995	intron	6	-	461	ENSG00000277317	KIR2DL3	6331	protein_coding	1311	1	NA	NM_015868	CHR_HSCHR19KIR_ABC08_AB_HAP_T_P_CTG3_1	NA	8	0	NA	NA	NA	NA	NA	NA	NA
chr19_KI270919v1_alt	117430	121692	ENST00000619995	intron	5	-	4262	ENSG00000277317	KIR2DL3	6331	protein_coding	1311	1	NA	NM_015868	CHR_HSCHR19KIR_ABC08_AB_HAP_T_P_CTG3_1	NA	8	0	NA	NA	NA	NA	NA	NA	NA
chr19_KI270919v1_alt	121744	124989	ENST00000619995	intron	4	-	3245	ENSG00000277317	KIR2DL3	6331	protein_coding	1311	1	NA	NM_015868	CHR_HSCHR19KIR_ABC08_AB_HAP_T_P_CTG3_1	NA	8	0	NA	NA	NA	NA	NA	NA	NA
chr19_KI270919v1_alt	125284	126798	ENST00000619995	intron	3	-	1514	ENSG00000277317	KIR2DL3	6331	protein_coding	1311	1	NA	NM_015868	CHR_HSCHR19KIR_ABC08_AB_HAP_T_P_CTG3_1	NA	8	0	NA	NA	NA	NA	NA	NA	NA
chr19_KI270919v1_alt	127099	129535	ENST00000619995	intron	2	-	2436	ENSG00000277317	KIR2DL3	6331	protein_coding	1311	1	NA	NM_015868	CHR_HSCHR19KIR_ABC08_AB_HAP_T_P_CTG3_1	NA	8	0	NA	NA	NA	NA	NA	NA	NA
chr19_KI270919v1_alt	129572	130498	ENST00000619995	intron	1	-	926	ENSG00000277317	KIR2DL3	6331	protein_coding	1311	1	NA	NM_015868	CHR_HSCHR19KIR_ABC08_AB_HAP_T_P_CTG3_1	NA	8	0	NA	NA	NA	NA	NA	NA	NA
chr19_KI270920v1_alt	25385	26311	ENST00000615739	intron	1	+	926	ENSG00000273887	KIR2DL3	6331	protein_coding	1590	1	NA	NM_015868	CHR_HSCHR19KIR_FH05_A_HAP_CTG3_1	NA	8	0	NA	NA	NA	NA	NA	NA	NA
chr19_KI270920v1_alt	26348	28784	ENST00000615739	intron	2	+	2436	ENSG00000273887	KIR2DL3	6331	protein_coding	1590	1	NA	NM_015868	CHR_HSCHR19KIR_FH05_A_HAP_CTG3_1	NA	8	0	NA	NA	NA	NA	NA	NA	NA
chr19_KI270920v1_alt	29085	30599	ENST00000615739	intron	3	+	1514	ENSG00000273887	KIR2DL3	6331	protein_coding	1590	1	NA	NM_015868	CHR_HSCHR19KIR_FH05_A_HAP_CTG3_1	NA	8	0	NA	NA	NA	NA	NA	NA	NA
chr19_KI270920v1_alt	30894	34173	ENST00000615739	intron	4	+	3279	ENSG00000273887	KIR2DL3	6331	protein_coding	1590	1	NA	NM_015868	CHR_HSCHR19KIR_FH05_A_HAP_CTG3_1	NA	8	0	NA	NA	NA	NA	NA	NA	NA
chr19_KI270920v1_alt	34225	38487	ENST00000615739	intron	5	+	4262	ENSG00000273887	KIR2DL3	6331	protein_coding	1590	1	NA	NM_015868	CHR_HSCHR19KIR_FH05_A_HAP_CTG3_1	NA	8	0	NA	NA	NA	NA	NA	NA	NA
chr19_KI270920v1_alt	38593	39054	ENST00000615739	intron	6	+	461	ENSG00000273887	KIR2DL3	6331	protein_coding	1590	1	NA	NM_015868	CHR_HSCHR19KIR_FH05_A_HAP_CTG3_1	NA	8	0	NA	NA	NA	NA	NA	NA	NA
chr19_KI270920v1_alt	39108	39205	ENST00000615739	intron	7	+	97	ENSG00000273887	KIR2DL3	6331	protein_coding	1590	1	NA	NM_015868	CHR_HSCHR19KIR_FH05_A_HAP_CTG3_1	NA	8	1	NA	NA	NA	NA	NA	NA	NA
chr19_KI270920v1_alt	56725	57688	ENST00000611849	intron	1	+	963	ENSG00000278495	KIR2DL1	6329	protein_coding	1212	1	NA	NA	CHR_HSCHR19KIR_FH05_A_HAP_CTG3_1	NA	9	0	NA	NA	NA	NA	NA	NA	NA
chr19_KI270920v1_alt	57725	60172	ENST00000611849	intron	2	+	2447	ENSG00000278495	KIR2DL1	6329	protein_coding	1212	1	NA	NA	CHR_HSCHR19KIR_FH05_A_HAP_CTG3_1	NA	9	0	NA	NA	NA	NA	NA	NA	NA
chr19_KI270920v1_alt	60473	62001	ENST00000611849	intron	3	+	1528	ENSG00000278495	KIR2DL1	6329	protein_coding	1212	1	NA	NA	CHR_HSCHR19KIR_FH05_A_HAP_CTG3_1	NA	9	0	NA	NA	NA	NA	NA	NA	NA
chr19_KI270920v1_alt	62296	65449	ENST00000611849	intron	4	+	3153	ENSG00000278495	KIR2DL1	6329	protein_coding	1212	1	NA	NA	CHR_HSCHR19KIR_FH05_A_HAP_CTG3_1	NA	9	0	NA	NA	NA	NA	NA	NA	NA
chr19_KI270920v1_alt	65501	66926	ENST00000611849	intron	5	+	1425	ENSG00000278495	KIR2DL1	6329	protein_coding	1212	1	NA	NA	CHR_HSCHR19KIR_FH05_A_HAP_CTG3_1	NA	9	0	NA	NA	NA	NA	NA	NA	NA
chr19_KI270920v1_alt	67005	69759	ENST00000611849	intron	6	+	2754	ENSG00000278495	KIR2DL1	6329	protein_coding	1212	1	NA	NA	CHR_HSCHR19KIR_FH05_A_HAP_CTG3_1	NA	9	0	NA	NA	NA	NA	NA	NA	NA
chr19_KI270920v1_alt	69862	70323	ENST00000611849	intron	7	+	461	ENSG00000278495	KIR2DL1	6329	protein_coding	1212	1	NA	NA	CHR_HSCHR19KIR_FH05_A_HAP_CTG3_1	NA	9	0	NA	NA	NA	NA	NA	NA	NA
chr19_KI270920v1_alt	70377	70474	ENST00000611849	intron	8	+	97	ENSG00000278495	KIR2DL1	6329	protein_coding	1212	1	NA	NA	CHR_HSCHR19KIR_FH05_A_HAP_CTG3_1	NA	9	1	NA	NA	NA	NA	NA	NA	NA
chr19_KI270920v1_alt	103407	104409	ENST00000621071	intron	1	+	1002	ENSG00000275786	KIR3DL1	6338	protein_coding	1658	1	NA	NM_001322168	CHR_HSCHR19KIR_FH05_A_HAP_CTG3_1	NA	9	0	NA	NA	NA	NA	NA	NA	NA
chr19_KI270920v1_alt	104446	105189	ENST00000621071	intron	2	+	743	ENSG00000275786	KIR3DL1	6338	protein_coding	1658	1	NA	NM_001322168	CHR_HSCHR19KIR_FH05_A_HAP_CTG3_1	NA	9	0	NA	NA	NA	NA	NA	NA	NA
chr19_KI270920v1_alt	105475	106587	ENST00000621071	intron	3	+	1112	ENSG00000275786	KIR3DL1	6338	protein_coding	1658	1	NA	NM_001322168	CHR_HSCHR19KIR_FH05_A_HAP_CTG3_1	NA	9	0	NA	NA	NA	NA	NA	NA	NA
chr19_KI270920v1_alt	106888	108439	ENST00000621071	intron	4	+	1551	ENSG00000275786	KIR3DL1	6338	protein_coding	1658	1	NA	NM_001322168	CHR_HSCHR19KIR_FH05_A_HAP_CTG3_1	NA	9	0	NA	NA	NA	NA	NA	NA	NA
chr19_KI270920v1_alt	108734	111902	ENST00000621071	intron	5	+	3168	ENSG00000275786	KIR3DL1	6338	protein_coding	1658	1	NA	NM_001322168	CHR_HSCHR19KIR_FH05_A_HAP_CTG3_1	NA	9	0	NA	NA	NA	NA	NA	NA	NA
chr19_KI270920v1_alt	111954	116235	ENST00000621071	intron	6	+	4281	ENSG00000275786	KIR3DL1	6338	protein_coding	1658	1	NA	NM_001322168	CHR_HSCHR19KIR_FH05_A_HAP_CTG3_1	NA	9	0	NA	NA	NA	NA	NA	NA	NA
chr19_KI270920v1_alt	116341	116802	ENST00000621071	intron	7	+	461	ENSG00000275786	KIR3DL1	6338	protein_coding	1658	1	NA	NM_001322168	CHR_HSCHR19KIR_FH05_A_HAP_CTG3_1	NA	9	0	NA	NA	NA	NA	NA	NA	NA
chr19_KI270920v1_alt	116856	116973	ENST00000621071	intron	8	+	117	ENSG00000275786	KIR3DL1	6338	protein_coding	1658	1	NA	NM_001322168	CHR_HSCHR19KIR_FH05_A_HAP_CTG3_1	NA	9	1	NA	NA	NA	NA	NA	NA	NA
chr19_KI270920v1_alt	136528	137237	ENST00000616438	intron	1	+	709	ENSG00000275629	KIR3DL2	6339	protein_coding	1877	1	NA	NM_006737	CHR_HSCHR19KIR_FH05_A_HAP_CTG3_1	NA	9	0	NA	NA	NA	NA	NA	NA	NA
chr19_KI270920v1_alt	137274	138015	ENST00000616438	intron	2	+	741	ENSG00000275629	KIR3DL2	6339	protein_coding	1877	1	NA	NM_006737	CHR_HSCHR19KIR_FH05_A_HAP_CTG3_1	NA	9	0	NA	NA	NA	NA	NA	NA	NA
chr19_KI270920v1_alt	138301	139764	ENST00000616438	intron	3	+	1463	ENSG00000275629	KIR3DL2	6339	protein_coding	1877	1	NA	NM_006737	CHR_HSCHR19KIR_FH05_A_HAP_CTG3_1	NA	9	0	NA	NA	NA	NA	NA	NA	NA
chr19_KI270920v1_alt	140065	141643	ENST00000616438	intron	4	+	1578	ENSG00000275629	KIR3DL2	6339	protein_coding	1877	1	NA	NM_006737	CHR_HSCHR19KIR_FH05_A_HAP_CTG3_1	NA	9	0	NA	NA	NA	NA	NA	NA	NA
chr19_KI270920v1_alt	141938	145103	ENST00000616438	intron	5	+	3165	ENSG00000275629	KIR3DL2	6339	protein_coding	1877	1	NA	NM_006737	CHR_HSCHR19KIR_FH05_A_HAP_CTG3_1	NA	9	0	NA	NA	NA	NA	NA	NA	NA
chr19_KI270920v1_alt	145155	151828	ENST00000616438	intron	6	+	6673	ENSG00000275629	KIR3DL2	6339	protein_coding	1877	1	NA	NM_006737	CHR_HSCHR19KIR_FH05_A_HAP_CTG3_1	NA	9	0	NA	NA	NA	NA	NA	NA	NA
chr19_KI270920v1_alt	151934	152393	ENST00000616438	intron	7	+	459	ENSG00000275629	KIR3DL2	6339	protein_coding	1877	1	NA	NM_006737	CHR_HSCHR19KIR_FH05_A_HAP_CTG3_1	NA	9	0	NA	NA	NA	NA	NA	NA	NA
chr19_KI270920v1_alt	152447	152545	ENST00000616438	intron	8	+	98	ENSG00000275629	KIR3DL2	6339	protein_coding	1877	1	NA	NM_006737	CHR_HSCHR19KIR_FH05_A_HAP_CTG3_1	NA	9	1	NA	NA	NA	NA	NA	NA	NA
chr19_KI270920v1_alt	160344	161349	ENST00000620801	intron	1	+	1005	ENSG00000275970	FCAR	3608	protein_coding	1483	1	NA	NM_002000	CHR_HSCHR19KIR_FH05_A_HAP_CTG3_1	NA	5	0	NA	NA	NA	NA	NA	NA	NA
chr19_KI270920v1_alt	161386	171254	ENST00000620801	intron	2	+	9868	ENSG00000275970	FCAR	3608	protein_coding	1483	1	NA	NM_002000	CHR_HSCHR19KIR_FH05_A_HAP_CTG3_1	NA	5	0	NA	NA	NA	NA	NA	NA	NA
chr19_KI270920v1_alt	171546	174026	ENST00000620801	intron	3	+	2480	ENSG00000275970	FCAR	3608	protein_coding	1483	1	NA	NM_002000	CHR_HSCHR19KIR_FH05_A_HAP_CTG3_1	NA	5	0	NA	NA	NA	NA	NA	NA	NA
chr19_KI270920v1_alt	174315	175668	ENST00000620801	intron	4	+	1353	ENSG00000275970	FCAR	3608	protein_coding	1483	1	NA	NM_002000	CHR_HSCHR19KIR_FH05_A_HAP_CTG3_1	NA	5	1	NA	NA	NA	NA	NA	NA	NA
chr19_KI270920v1_alt	192242	192318	ENST00000615309	intron	1	+	76	ENSG00000276450	NCR1	6731	protein_coding	720	1	NA	NM_004829	CHR_HSCHR19KIR_FH05_A_HAP_CTG3_1	NA	5	0	NA	NA	NA	NA	NA	NA	NA
chr19_KI270920v1_alt	192355	192542	ENST00000615309	intron	2	+	187	ENSG00000276450	NCR1	6731	protein_coding	720	1	NA	NM_004829	CHR_HSCHR19KIR_FH05_A_HAP_CTG3_1	NA	5	0	NA	NA	NA	NA	NA	NA	NA
chr19_KI270920v1_alt	192828	195264	ENST00000615309	intron	3	+	2436	ENSG00000276450	NCR1	6731	protein_coding	720	1	NA	NM_004829	CHR_HSCHR19KIR_FH05_A_HAP_CTG3_1	NA	5	0	NA	NA	NA	NA	NA	NA	NA
chr19_KI270920v1_alt	195544	196037	ENST00000615309	intron	4	+	493	ENSG00000276450	NCR1	6731	protein_coding	720	1	NA	NM_004829	CHR_HSCHR19KIR_FH05_A_HAP_CTG3_1	NA	5	1	NA	NA	NA	NA	NA	NA	NA
chr19_KI270921v1_alt	112884	113847	ENST00000616175	intron	1	+	963	ENSG00000276820	KIR2DL1	6329	protein_coding	1320	1	NA	NM_014218	CHR_HSCHR19KIR_FH05_B_HAP_CTG3_1	NA	8	0	NA	NA	NA	NA	NA	NA	NA
chr19_KI270921v1_alt	113884	116333	ENST00000616175	intron	2	+	2449	ENSG00000276820	KIR2DL1	6329	protein_coding	1320	1	NA	NM_014218	CHR_HSCHR19KIR_FH05_B_HAP_CTG3_1	NA	8	0	NA	NA	NA	NA	NA	NA	NA
chr19_KI270921v1_alt	116634	118162	ENST00000616175	intron	3	+	1528	ENSG00000276820	KIR2DL1	6329	protein_coding	1320	1	NA	NM_014218	CHR_HSCHR19KIR_FH05_B_HAP_CTG3_1	NA	8	0	NA	NA	NA	NA	NA	NA	NA
chr19_KI270921v1_alt	118457	121608	ENST00000616175	intron	4	+	3151	ENSG00000276820	KIR2DL1	6329	protein_coding	1320	1	NA	NM_014218	CHR_HSCHR19KIR_FH05_B_HAP_CTG3_1	NA	8	0	NA	NA	NA	NA	NA	NA	NA
chr19_KI270921v1_alt	121660	125927	ENST00000616175	intron	5	+	4267	ENSG00000276820	KIR2DL1	6329	protein_coding	1320	1	NA	NM_014218	CHR_HSCHR19KIR_FH05_B_HAP_CTG3_1	NA	8	0	NA	NA	NA	NA	NA	NA	NA
chr19_KI270921v1_alt	126030	126491	ENST00000616175	intron	6	+	461	ENSG00000276820	KIR2DL1	6329	protein_coding	1320	1	NA	NM_014218	CHR_HSCHR19KIR_FH05_B_HAP_CTG3_1	NA	8	0	NA	NA	NA	NA	NA	NA	NA
chr19_KI270921v1_alt	126545	126642	ENST00000616175	intron	7	+	97	ENSG00000276820	KIR2DL1	6329	protein_coding	1320	1	NA	NM_014218	CHR_HSCHR19KIR_FH05_B_HAP_CTG3_1	NA	8	1	NA	NA	NA	NA	NA	NA	NA
chr19_KI270921v1_alt	220727	221455	ENST00000610587	intron	1	+	728	ENSG00000276882	KIR3DL2	6339	protein_coding	1662	1	NA	NM_006737	CHR_HSCHR19KIR_FH05_B_HAP_CTG3_1	NA	9	0	NA	NA	NA	NA	NA	NA	NA
chr19_KI270921v1_alt	221492	222233	ENST00000610587	intron	2	+	741	ENSG00000276882	KIR3DL2	6339	protein_coding	1662	1	NA	NM_006737	CHR_HSCHR19KIR_FH05_B_HAP_CTG3_1	NA	9	0	NA	NA	NA	NA	NA	NA	NA
chr19_KI270921v1_alt	222519	223982	ENST00000610587	intron	3	+	1463	ENSG00000276882	KIR3DL2	6339	protein_coding	1662	1	NA	NM_006737	CHR_HSCHR19KIR_FH05_B_HAP_CTG3_1	NA	9	0	NA	NA	NA	NA	NA	NA	NA
chr19_KI270921v1_alt	224283	225861	ENST00000610587	intron	4	+	1578	ENSG00000276882	KIR3DL2	6339	protein_coding	1662	1	NA	NM_006737	CHR_HSCHR19KIR_FH05_B_HAP_CTG3_1	NA	9	0	NA	NA	NA	NA	NA	NA	NA
chr19_KI270921v1_alt	226156	229319	ENST00000610587	intron	5	+	3163	ENSG00000276882	KIR3DL2	6339	protein_coding	1662	1	NA	NM_006737	CHR_HSCHR19KIR_FH05_B_HAP_CTG3_1	NA	9	0	NA	NA	NA	NA	NA	NA	NA
chr19_KI270921v1_alt	229371	236043	ENST00000610587	intron	6	+	6672	ENSG00000276882	KIR3DL2	6339	protein_coding	1662	1	NA	NM_006737	CHR_HSCHR19KIR_FH05_B_HAP_CTG3_1	NA	9	0	NA	NA	NA	NA	NA	NA	NA
chr19_KI270921v1_alt	236149	236608	ENST00000610587	intron	7	+	459	ENSG00000276882	KIR3DL2	6339	protein_coding	1662	1	NA	NM_006737	CHR_HSCHR19KIR_FH05_B_HAP_CTG3_1	NA	9	0	NA	NA	NA	NA	NA	NA	NA
chr19_KI270921v1_alt	236662	236760	ENST00000610587	intron	8	+	98	ENSG00000276882	KIR3DL2	6339	protein_coding	1662	1	NA	NM_006737	CHR_HSCHR19KIR_FH05_B_HAP_CTG3_1	NA	9	1	NA	NA	NA	NA	NA	NA	NA
chr19_KI270921v1_alt	244563	245568	ENST00000614226	intron	1	+	1005	ENSG00000276985	FCAR	3608	protein_coding	1483	1	NA	NM_002000	CHR_HSCHR19KIR_FH05_B_HAP_CTG3_1	NA	5	0	NA	NA	NA	NA	NA	NA	NA
chr19_KI270921v1_alt	245605	255473	ENST00000614226	intron	2	+	9868	ENSG00000276985	FCAR	3608	protein_coding	1483	1	NA	NM_002000	CHR_HSCHR19KIR_FH05_B_HAP_CTG3_1	NA	5	0	NA	NA	NA	NA	NA	NA	NA
chr19_KI270921v1_alt	255765	258245	ENST00000614226	intron	3	+	2480	ENSG00000276985	FCAR	3608	protein_coding	1483	1	NA	NM_002000	CHR_HSCHR19KIR_FH05_B_HAP_CTG3_1	NA	5	0	NA	NA	NA	NA	NA	NA	NA
chr19_KI270921v1_alt	258534	259887	ENST00000614226	intron	4	+	1353	ENSG00000276985	FCAR	3608	protein_coding	1483	1	NA	NM_002000	CHR_HSCHR19KIR_FH05_B_HAP_CTG3_1	NA	5	1	NA	NA	NA	NA	NA	NA	NA
chr19_KI270921v1_alt	276461	276537	ENST00000618798	intron	1	+	76	ENSG00000278025	NCR1	6731	protein_coding	720	1	NA	NM_004829	CHR_HSCHR19KIR_FH05_B_HAP_CTG3_1	NA	5	0	NA	NA	NA	NA	NA	NA	NA
chr19_KI270921v1_alt	276574	276761	ENST00000618798	intron	2	+	187	ENSG00000278025	NCR1	6731	protein_coding	720	1	NA	NM_004829	CHR_HSCHR19KIR_FH05_B_HAP_CTG3_1	NA	5	0	NA	NA	NA	NA	NA	NA	NA
chr19_KI270921v1_alt	277047	279483	ENST00000618798	intron	3	+	2436	ENSG00000278025	NCR1	6731	protein_coding	720	1	NA	NM_004829	CHR_HSCHR19KIR_FH05_B_HAP_CTG3_1	NA	5	0	NA	NA	NA	NA	NA	NA	NA
chr19_KI270921v1_alt	279763	280256	ENST00000618798	intron	4	+	493	ENSG00000278025	NCR1	6731	protein_coding	720	1	NA	NM_004829	CHR_HSCHR19KIR_FH05_B_HAP_CTG3_1	NA	5	1	NA	NA	NA	NA	NA	NA	NA
chr19_KI270922v1_alt	126454	127163	ENST00000621701	intron	1	+	709	ENSG00000278710	KIR3DL2	6339	protein_coding	1874	1	NA	NM_006737	CHR_HSCHR19KIR_FH06_A_HAP_CTG3_1	NA	9	0	NA	NA	NA	NA	NA	NA	NA
chr19_KI270922v1_alt	127200	127941	ENST00000621701	intron	2	+	741	ENSG00000278710	KIR3DL2	6339	protein_coding	1874	1	NA	NM_006737	CHR_HSCHR19KIR_FH06_A_HAP_CTG3_1	NA	9	0	NA	NA	NA	NA	NA	NA	NA
chr19_KI270922v1_alt	128227	129690	ENST00000621701	intron	3	+	1463	ENSG00000278710	KIR3DL2	6339	protein_coding	1874	1	NA	NM_006737	CHR_HSCHR19KIR_FH06_A_HAP_CTG3_1	NA	9	0	NA	NA	NA	NA	NA	NA	NA
chr19_KI270922v1_alt	129991	131569	ENST00000621701	intron	4	+	1578	ENSG00000278710	KIR3DL2	6339	protein_coding	1874	1	NA	NM_006737	CHR_HSCHR19KIR_FH06_A_HAP_CTG3_1	NA	9	0	NA	NA	NA	NA	NA	NA	NA
chr19_KI270922v1_alt	131864	135029	ENST00000621701	intron	5	+	3165	ENSG00000278710	KIR3DL2	6339	protein_coding	1874	1	NA	NM_006737	CHR_HSCHR19KIR_FH06_A_HAP_CTG3_1	NA	9	0	NA	NA	NA	NA	NA	NA	NA
chr19_KI270922v1_alt	135081	141754	ENST00000621701	intron	6	+	6673	ENSG00000278710	KIR3DL2	6339	protein_coding	1874	1	NA	NM_006737	CHR_HSCHR19KIR_FH06_A_HAP_CTG3_1	NA	9	0	NA	NA	NA	NA	NA	NA	NA
chr19_KI270922v1_alt	141860	142319	ENST00000621701	intron	7	+	459	ENSG00000278710	KIR3DL2	6339	protein_coding	1874	1	NA	NM_006737	CHR_HSCHR19KIR_FH06_A_HAP_CTG3_1	NA	9	0	NA	NA	NA	NA	NA	NA	NA
chr19_KI270922v1_alt	142373	142471	ENST00000621701	intron	8	+	98	ENSG00000278710	KIR3DL2	6339	protein_coding	1874	1	NA	NM_006737	CHR_HSCHR19KIR_FH06_A_HAP_CTG3_1	NA	9	1	NA	NA	NA	NA	NA	NA	NA
chr19_KI270922v1_alt	14515	15422	ENST00000617593	intron	1	+	907	ENSG00000274108	KIR2DL3	6331	protein_coding	1579	1	NA	NM_015868	CHR_HSCHR19KIR_FH06_A_HAP_CTG3_1	NA	8	0	NA	NA	NA	NA	NA	NA	NA
chr19_KI270922v1_alt	15459	17895	ENST00000617593	intron	2	+	2436	ENSG00000274108	KIR2DL3	6331	protein_coding	1579	1	NA	NM_015868	CHR_HSCHR19KIR_FH06_A_HAP_CTG3_1	NA	8	0	NA	NA	NA	NA	NA	NA	NA
chr19_KI270922v1_alt	18196	19710	ENST00000617593	intron	3	+	1514	ENSG00000274108	KIR2DL3	6331	protein_coding	1579	1	NA	NM_015868	CHR_HSCHR19KIR_FH06_A_HAP_CTG3_1	NA	8	0	NA	NA	NA	NA	NA	NA	NA
chr19_KI270922v1_alt	20005	23248	ENST00000617593	intron	4	+	3243	ENSG00000274108	KIR2DL3	6331	protein_coding	1579	1	NA	NM_015868	CHR_HSCHR19KIR_FH06_A_HAP_CTG3_1	NA	8	0	NA	NA	NA	NA	NA	NA	NA
chr19_KI270922v1_alt	23300	27562	ENST00000617593	intron	5	+	4262	ENSG00000274108	KIR2DL3	6331	protein_coding	1579	1	NA	NM_015868	CHR_HSCHR19KIR_FH06_A_HAP_CTG3_1	NA	8	0	NA	NA	NA	NA	NA	NA	NA
chr19_KI270922v1_alt	27668	28129	ENST00000617593	intron	6	+	461	ENSG00000274108	KIR2DL3	6331	protein_coding	1579	1	NA	NM_015868	CHR_HSCHR19KIR_FH06_A_HAP_CTG3_1	NA	8	0	NA	NA	NA	NA	NA	NA	NA
chr19_KI270922v1_alt	28183	28280	ENST00000617593	intron	7	+	97	ENSG00000274108	KIR2DL3	6331	protein_coding	1579	1	NA	NM_015868	CHR_HSCHR19KIR_FH06_A_HAP_CTG3_1	NA	8	1	NA	NA	NA	NA	NA	NA	NA
chr19_KI270922v1_alt	45799	46762	ENST00000618987	intron	1	+	963	ENSG00000277356	KIR2DL1	6329	protein_coding	1320	1	NA	NM_014218	CHR_HSCHR19KIR_FH06_A_HAP_CTG3_1	NA	8	0	NA	NA	NA	NA	NA	NA	NA
chr19_KI270922v1_alt	46799	49246	ENST00000618987	intron	2	+	2447	ENSG00000277356	KIR2DL1	6329	protein_coding	1320	1	NA	NM_014218	CHR_HSCHR19KIR_FH06_A_HAP_CTG3_1	NA	8	0	NA	NA	NA	NA	NA	NA	NA
chr19_KI270922v1_alt	49547	51078	ENST00000618987	intron	3	+	1531	ENSG00000277356	KIR2DL1	6329	protein_coding	1320	1	NA	NM_014218	CHR_HSCHR19KIR_FH06_A_HAP_CTG3_1	NA	8	0	NA	NA	NA	NA	NA	NA	NA
chr19_KI270922v1_alt	51373	54525	ENST00000618987	intron	4	+	3152	ENSG00000277356	KIR2DL1	6329	protein_coding	1320	1	NA	NM_014218	CHR_HSCHR19KIR_FH06_A_HAP_CTG3_1	NA	8	0	NA	NA	NA	NA	NA	NA	NA
chr19_KI270922v1_alt	54577	58835	ENST00000618987	intron	5	+	4258	ENSG00000277356	KIR2DL1	6329	protein_coding	1320	1	NA	NM_014218	CHR_HSCHR19KIR_FH06_A_HAP_CTG3_1	NA	8	0	NA	NA	NA	NA	NA	NA	NA
chr19_KI270922v1_alt	58938	59399	ENST00000618987	intron	6	+	461	ENSG00000277356	KIR2DL1	6329	protein_coding	1320	1	NA	NM_014218	CHR_HSCHR19KIR_FH06_A_HAP_CTG3_1	NA	8	0	NA	NA	NA	NA	NA	NA	NA
chr19_KI270922v1_alt	59453	59550	ENST00000618987	intron	7	+	97	ENSG00000277356	KIR2DL1	6329	protein_coding	1320	1	NA	NM_014218	CHR_HSCHR19KIR_FH06_A_HAP_CTG3_1	NA	8	1	NA	NA	NA	NA	NA	NA	NA
chr19_KI270922v1_alt	92478	93480	ENST00000620062	intron	1	+	1002	ENSG00000278368	KIR3DL1	6338	protein_coding	1658	1	NA	NM_001322168	CHR_HSCHR19KIR_FH06_A_HAP_CTG3_1	NA	9	0	NA	NA	NA	NA	NA	NA	NA
chr19_KI270922v1_alt	93517	94260	ENST00000620062	intron	2	+	743	ENSG00000278368	KIR3DL1	6338	protein_coding	1658	1	NA	NM_001322168	CHR_HSCHR19KIR_FH06_A_HAP_CTG3_1	NA	9	0	NA	NA	NA	NA	NA	NA	NA
chr19_KI270922v1_alt	94546	95658	ENST00000620062	intron	3	+	1112	ENSG00000278368	KIR3DL1	6338	protein_coding	1658	1	NA	NM_001322168	CHR_HSCHR19KIR_FH06_A_HAP_CTG3_1	NA	9	0	NA	NA	NA	NA	NA	NA	NA
chr19_KI270922v1_alt	95959	97510	ENST00000620062	intron	4	+	1551	ENSG00000278368	KIR3DL1	6338	protein_coding	1658	1	NA	NM_001322168	CHR_HSCHR19KIR_FH06_A_HAP_CTG3_1	NA	9	0	NA	NA	NA	NA	NA	NA	NA
chr19_KI270922v1_alt	97805	100973	ENST00000620062	intron	5	+	3168	ENSG00000278368	KIR3DL1	6338	protein_coding	1658	1	NA	NM_001322168	CHR_HSCHR19KIR_FH06_A_HAP_CTG3_1	NA	9	0	NA	NA	NA	NA	NA	NA	NA
chr19_KI270922v1_alt	101025	105306	ENST00000620062	intron	6	+	4281	ENSG00000278368	KIR3DL1	6338	protein_coding	1658	1	NA	NM_001322168	CHR_HSCHR19KIR_FH06_A_HAP_CTG3_1	NA	9	0	NA	NA	NA	NA	NA	NA	NA
chr19_KI270922v1_alt	105412	105873	ENST00000620062	intron	7	+	461	ENSG00000278368	KIR3DL1	6338	protein_coding	1658	1	NA	NM_001322168	CHR_HSCHR19KIR_FH06_A_HAP_CTG3_1	NA	9	0	NA	NA	NA	NA	NA	NA	NA
chr19_KI270922v1_alt	105927	106044	ENST00000620062	intron	8	+	117	ENSG00000278368	KIR3DL1	6338	protein_coding	1658	1	NA	NM_001322168	CHR_HSCHR19KIR_FH06_A_HAP_CTG3_1	NA	9	1	NA	NA	NA	NA	NA	NA	NA
chr19_KI270922v1_alt	150274	151279	ENST00000613199	intron	1	+	1005	ENSG00000276858	FCAR	3608	protein_coding	1483	1	NA	NM_002000	CHR_HSCHR19KIR_FH06_A_HAP_CTG3_1	NA	5	0	NA	NA	NA	NA	NA	NA	NA
chr19_KI270922v1_alt	151316	161184	ENST00000613199	intron	2	+	9868	ENSG00000276858	FCAR	3608	protein_coding	1483	1	NA	NM_002000	CHR_HSCHR19KIR_FH06_A_HAP_CTG3_1	NA	5	0	NA	NA	NA	NA	NA	NA	NA
chr19_KI270922v1_alt	161476	163956	ENST00000613199	intron	3	+	2480	ENSG00000276858	FCAR	3608	protein_coding	1483	1	NA	NM_002000	CHR_HSCHR19KIR_FH06_A_HAP_CTG3_1	NA	5	0	NA	NA	NA	NA	NA	NA	NA
chr19_KI270922v1_alt	164245	165598	ENST00000613199	intron	4	+	1353	ENSG00000276858	FCAR	3608	protein_coding	1483	1	NA	NM_002000	CHR_HSCHR19KIR_FH06_A_HAP_CTG3_1	NA	5	1	NA	NA	NA	NA	NA	NA	NA
chr19_KI270922v1_alt	182172	182248	ENST00000616780	intron	1	+	76	ENSG00000275521	NCR1	6731	protein_coding	720	1	NA	NM_004829	CHR_HSCHR19KIR_FH06_A_HAP_CTG3_1	NA	5	0	NA	NA	NA	NA	NA	NA	NA
chr19_KI270922v1_alt	182285	182472	ENST00000616780	intron	2	+	187	ENSG00000275521	NCR1	6731	protein_coding	720	1	NA	NM_004829	CHR_HSCHR19KIR_FH06_A_HAP_CTG3_1	NA	5	0	NA	NA	NA	NA	NA	NA	NA
chr19_KI270922v1_alt	182758	185194	ENST00000616780	intron	3	+	2436	ENSG00000275521	NCR1	6731	protein_coding	720	1	NA	NM_004829	CHR_HSCHR19KIR_FH06_A_HAP_CTG3_1	NA	5	0	NA	NA	NA	NA	NA	NA	NA
chr19_KI270922v1_alt	185474	185967	ENST00000616780	intron	4	+	493	ENSG00000275521	NCR1	6731	protein_coding	720	1	NA	NM_004829	CHR_HSCHR19KIR_FH06_A_HAP_CTG3_1	NA	5	1	NA	NA	NA	NA	NA	NA	NA
chr19_KI270923v1_alt	127876	128585	ENST00000617354	intron	1	+	709	ENSG00000274722	KIR3DL2	6339	protein_coding	1662	1	NA	NM_006737	CHR_HSCHR19KIR_FH06_BA1_HAP_CTG3_1	NA	9	0	NA	NA	NA	NA	NA	NA	NA
chr19_KI270923v1_alt	128622	129363	ENST00000617354	intron	2	+	741	ENSG00000274722	KIR3DL2	6339	protein_coding	1662	1	NA	NM_006737	CHR_HSCHR19KIR_FH06_BA1_HAP_CTG3_1	NA	9	0	NA	NA	NA	NA	NA	NA	NA
chr19_KI270923v1_alt	129649	131112	ENST00000617354	intron	3	+	1463	ENSG00000274722	KIR3DL2	6339	protein_coding	1662	1	NA	NM_006737	CHR_HSCHR19KIR_FH06_BA1_HAP_CTG3_1	NA	9	0	NA	NA	NA	NA	NA	NA	NA
chr19_KI270923v1_alt	131413	132984	ENST00000617354	intron	4	+	1571	ENSG00000274722	KIR3DL2	6339	protein_coding	1662	1	NA	NM_006737	CHR_HSCHR19KIR_FH06_BA1_HAP_CTG3_1	NA	9	0	NA	NA	NA	NA	NA	NA	NA
chr19_KI270923v1_alt	133279	136444	ENST00000617354	intron	5	+	3165	ENSG00000274722	KIR3DL2	6339	protein_coding	1662	1	NA	NM_006737	CHR_HSCHR19KIR_FH06_BA1_HAP_CTG3_1	NA	9	0	NA	NA	NA	NA	NA	NA	NA
chr19_KI270923v1_alt	136496	143170	ENST00000617354	intron	6	+	6674	ENSG00000274722	KIR3DL2	6339	protein_coding	1662	1	NA	NM_006737	CHR_HSCHR19KIR_FH06_BA1_HAP_CTG3_1	NA	9	0	NA	NA	NA	NA	NA	NA	NA
chr19_KI270923v1_alt	143276	143735	ENST00000617354	intron	7	+	459	ENSG00000274722	KIR3DL2	6339	protein_coding	1662	1	NA	NM_006737	CHR_HSCHR19KIR_FH06_BA1_HAP_CTG3_1	NA	9	0	NA	NA	NA	NA	NA	NA	NA
chr19_KI270923v1_alt	143789	143887	ENST00000617354	intron	8	+	98	ENSG00000274722	KIR3DL2	6339	protein_coding	1662	1	NA	NM_006737	CHR_HSCHR19KIR_FH06_BA1_HAP_CTG3_1	NA	9	1	NA	NA	NA	NA	NA	NA	NA
chr19_KI270923v1_alt	93901	94899	ENST00000621353	intron	1	+	998	ENSG00000276423	KIR3DL1	6338	protein_coding	1857	1	NA	NM_013289	CHR_HSCHR19KIR_FH06_BA1_HAP_CTG3_1	NA	9	0	NA	NA	NA	NA	NA	NA	NA
chr19_KI270923v1_alt	94936	95680	ENST00000621353	intron	2	+	744	ENSG00000276423	KIR3DL1	6338	protein_coding	1857	1	NA	NM_013289	CHR_HSCHR19KIR_FH06_BA1_HAP_CTG3_1	NA	9	0	NA	NA	NA	NA	NA	NA	NA
chr19_KI270923v1_alt	95966	97078	ENST00000621353	intron	3	+	1112	ENSG00000276423	KIR3DL1	6338	protein_coding	1857	1	NA	NM_013289	CHR_HSCHR19KIR_FH06_BA1_HAP_CTG3_1	NA	9	0	NA	NA	NA	NA	NA	NA	NA
chr19_KI270923v1_alt	97379	98930	ENST00000621353	intron	4	+	1551	ENSG00000276423	KIR3DL1	6338	protein_coding	1857	1	NA	NM_013289	CHR_HSCHR19KIR_FH06_BA1_HAP_CTG3_1	NA	9	0	NA	NA	NA	NA	NA	NA	NA
chr19_KI270923v1_alt	99225	102393	ENST00000621353	intron	5	+	3168	ENSG00000276423	KIR3DL1	6338	protein_coding	1857	1	NA	NM_013289	CHR_HSCHR19KIR_FH06_BA1_HAP_CTG3_1	NA	9	0	NA	NA	NA	NA	NA	NA	NA
chr19_KI270923v1_alt	102445	106726	ENST00000621353	intron	6	+	4281	ENSG00000276423	KIR3DL1	6338	protein_coding	1857	1	NA	NM_013289	CHR_HSCHR19KIR_FH06_BA1_HAP_CTG3_1	NA	9	0	NA	NA	NA	NA	NA	NA	NA
chr19_KI270923v1_alt	106832	107293	ENST00000621353	intron	7	+	461	ENSG00000276423	KIR3DL1	6338	protein_coding	1857	1	NA	NM_013289	CHR_HSCHR19KIR_FH06_BA1_HAP_CTG3_1	NA	9	0	NA	NA	NA	NA	NA	NA	NA
chr19_KI270923v1_alt	107347	107464	ENST00000621353	intron	8	+	117	ENSG00000276423	KIR3DL1	6338	protein_coding	1857	1	NA	NM_013289	CHR_HSCHR19KIR_FH06_BA1_HAP_CTG3_1	NA	9	1	NA	NA	NA	NA	NA	NA	NA
chr19_KI270923v1_alt	151691	152696	ENST00000619385	intron	1	+	1005	ENSG00000275269	FCAR	3608	protein_coding	1483	1	NA	NM_002000	CHR_HSCHR19KIR_FH06_BA1_HAP_CTG3_1	NA	5	0	NA	NA	NA	NA	NA	NA	NA
chr19_KI270923v1_alt	152733	162601	ENST00000619385	intron	2	+	9868	ENSG00000275269	FCAR	3608	protein_coding	1483	1	NA	NM_002000	CHR_HSCHR19KIR_FH06_BA1_HAP_CTG3_1	NA	5	0	NA	NA	NA	NA	NA	NA	NA
chr19_KI270923v1_alt	162893	165373	ENST00000619385	intron	3	+	2480	ENSG00000275269	FCAR	3608	protein_coding	1483	1	NA	NM_002000	CHR_HSCHR19KIR_FH06_BA1_HAP_CTG3_1	NA	5	0	NA	NA	NA	NA	NA	NA	NA
chr19_KI270923v1_alt	165662	167015	ENST00000619385	intron	4	+	1353	ENSG00000275269	FCAR	3608	protein_coding	1483	1	NA	NM_002000	CHR_HSCHR19KIR_FH06_BA1_HAP_CTG3_1	NA	5	1	NA	NA	NA	NA	NA	NA	NA
chr19_KI270923v1_alt	183589	183665	ENST00000611233	intron	1	+	76	ENSG00000277334	NCR1	6731	protein_coding	720	1	NA	NM_004829	CHR_HSCHR19KIR_FH06_BA1_HAP_CTG3_1	NA	5	0	NA	NA	NA	NA	NA	NA	NA
chr19_KI270923v1_alt	183702	183889	ENST00000611233	intron	2	+	187	ENSG00000277334	NCR1	6731	protein_coding	720	1	NA	NM_004829	CHR_HSCHR19KIR_FH06_BA1_HAP_CTG3_1	NA	5	0	NA	NA	NA	NA	NA	NA	NA
chr19_KI270923v1_alt	184175	186611	ENST00000611233	intron	3	+	2436	ENSG00000277334	NCR1	6731	protein_coding	720	1	NA	NM_004829	CHR_HSCHR19KIR_FH06_BA1_HAP_CTG3_1	NA	5	0	NA	NA	NA	NA	NA	NA	NA
chr19_KI270923v1_alt	186891	187384	ENST00000611233	intron	4	+	493	ENSG00000277334	NCR1	6731	protein_coding	720	1	NA	NM_004829	CHR_HSCHR19KIR_FH06_BA1_HAP_CTG3_1	NA	5	1	NA	NA	NA	NA	NA	NA	NA
chr19_KI270929v1_alt	124743	125433	ENST00000621155	intron	1	+	690	ENSG00000275416	KIR3DL2	6339	protein_coding	1863	1	NA	NM_006737	CHR_HSCHR19KIR_FH08_A_HAP_CTG3_1	NA	9	0	NA	NA	NA	NA	NA	NA	NA
chr19_KI270929v1_alt	125470	126211	ENST00000621155	intron	2	+	741	ENSG00000275416	KIR3DL2	6339	protein_coding	1863	1	NA	NM_006737	CHR_HSCHR19KIR_FH08_A_HAP_CTG3_1	NA	9	0	NA	NA	NA	NA	NA	NA	NA
chr19_KI270929v1_alt	126497	127960	ENST00000621155	intron	3	+	1463	ENSG00000275416	KIR3DL2	6339	protein_coding	1863	1	NA	NM_006737	CHR_HSCHR19KIR_FH08_A_HAP_CTG3_1	NA	9	0	NA	NA	NA	NA	NA	NA	NA
chr19_KI270929v1_alt	128261	129839	ENST00000621155	intron	4	+	1578	ENSG00000275416	KIR3DL2	6339	protein_coding	1863	1	NA	NM_006737	CHR_HSCHR19KIR_FH08_A_HAP_CTG3_1	NA	9	0	NA	NA	NA	NA	NA	NA	NA
chr19_KI270929v1_alt	130134	133299	ENST00000621155	intron	5	+	3165	ENSG00000275416	KIR3DL2	6339	protein_coding	1863	1	NA	NM_006737	CHR_HSCHR19KIR_FH08_A_HAP_CTG3_1	NA	9	0	NA	NA	NA	NA	NA	NA	NA
chr19_KI270929v1_alt	133351	140023	ENST00000621155	intron	6	+	6672	ENSG00000275416	KIR3DL2	6339	protein_coding	1863	1	NA	NM_006737	CHR_HSCHR19KIR_FH08_A_HAP_CTG3_1	NA	9	0	NA	NA	NA	NA	NA	NA	NA
chr19_KI270929v1_alt	140129	140588	ENST00000621155	intron	7	+	459	ENSG00000275416	KIR3DL2	6339	protein_coding	1863	1	NA	NM_006737	CHR_HSCHR19KIR_FH08_A_HAP_CTG3_1	NA	9	0	NA	NA	NA	NA	NA	NA	NA
chr19_KI270929v1_alt	140642	140740	ENST00000621155	intron	8	+	98	ENSG00000275416	KIR3DL2	6339	protein_coding	1863	1	NA	NM_006737	CHR_HSCHR19KIR_FH08_A_HAP_CTG3_1	NA	9	1	NA	NA	NA	NA	NA	NA	NA
chr19_KI270929v1_alt	12755	13681	ENST00000616520	intron	1	+	926	ENSG00000273947	KIR2DL3	6331	protein_coding	1566	1	NA	NM_015868	CHR_HSCHR19KIR_FH08_A_HAP_CTG3_1	NA	8	0	NA	NA	NA	NA	NA	NA	NA
chr19_KI270929v1_alt	13718	16154	ENST00000616520	intron	2	+	2436	ENSG00000273947	KIR2DL3	6331	protein_coding	1566	1	NA	NM_015868	CHR_HSCHR19KIR_FH08_A_HAP_CTG3_1	NA	8	0	NA	NA	NA	NA	NA	NA	NA
chr19_KI270929v1_alt	16455	17966	ENST00000616520	intron	3	+	1511	ENSG00000273947	KIR2DL3	6331	protein_coding	1566	1	NA	NM_015868	CHR_HSCHR19KIR_FH08_A_HAP_CTG3_1	NA	8	0	NA	NA	NA	NA	NA	NA	NA
chr19_KI270929v1_alt	18261	21511	ENST00000616520	intron	4	+	3250	ENSG00000273947	KIR2DL3	6331	protein_coding	1566	1	NA	NM_015868	CHR_HSCHR19KIR_FH08_A_HAP_CTG3_1	NA	8	0	NA	NA	NA	NA	NA	NA	NA
chr19_KI270929v1_alt	21563	25825	ENST00000616520	intron	5	+	4262	ENSG00000273947	KIR2DL3	6331	protein_coding	1566	1	NA	NM_015868	CHR_HSCHR19KIR_FH08_A_HAP_CTG3_1	NA	8	0	NA	NA	NA	NA	NA	NA	NA
chr19_KI270929v1_alt	25931	26392	ENST00000616520	intron	6	+	461	ENSG00000273947	KIR2DL3	6331	protein_coding	1566	1	NA	NM_015868	CHR_HSCHR19KIR_FH08_A_HAP_CTG3_1	NA	8	0	NA	NA	NA	NA	NA	NA	NA
chr19_KI270929v1_alt	26446	26543	ENST00000616520	intron	7	+	97	ENSG00000273947	KIR2DL3	6331	protein_coding	1566	1	NA	NM_015868	CHR_HSCHR19KIR_FH08_A_HAP_CTG3_1	NA	8	1	NA	NA	NA	NA	NA	NA	NA
chr19_KI270929v1_alt	44062	45025	ENST00000615298	intron	1	+	963	ENSG00000273510	KIR2DL1	6329	protein_coding	1572	1	NA	NM_014218	CHR_HSCHR19KIR_FH08_A_HAP_CTG3_1	NA	8	0	NA	NA	NA	NA	NA	NA	NA
chr19_KI270929v1_alt	45062	47509	ENST00000615298	intron	2	+	2447	ENSG00000273510	KIR2DL1	6329	protein_coding	1572	1	NA	NM_014218	CHR_HSCHR19KIR_FH08_A_HAP_CTG3_1	NA	8	0	NA	NA	NA	NA	NA	NA	NA
chr19_KI270929v1_alt	47810	49340	ENST00000615298	intron	3	+	1530	ENSG00000273510	KIR2DL1	6329	protein_coding	1572	1	NA	NM_014218	CHR_HSCHR19KIR_FH08_A_HAP_CTG3_1	NA	8	0	NA	NA	NA	NA	NA	NA	NA
chr19_KI270929v1_alt	49635	52787	ENST00000615298	intron	4	+	3152	ENSG00000273510	KIR2DL1	6329	protein_coding	1572	1	NA	NM_014218	CHR_HSCHR19KIR_FH08_A_HAP_CTG3_1	NA	8	0	NA	NA	NA	NA	NA	NA	NA
chr19_KI270929v1_alt	52839	57097	ENST00000615298	intron	5	+	4258	ENSG00000273510	KIR2DL1	6329	protein_coding	1572	1	NA	NM_014218	CHR_HSCHR19KIR_FH08_A_HAP_CTG3_1	NA	8	0	NA	NA	NA	NA	NA	NA	NA
chr19_KI270929v1_alt	57200	57661	ENST00000615298	intron	6	+	461	ENSG00000273510	KIR2DL1	6329	protein_coding	1572	1	NA	NM_014218	CHR_HSCHR19KIR_FH08_A_HAP_CTG3_1	NA	8	0	NA	NA	NA	NA	NA	NA	NA
chr19_KI270929v1_alt	57715	57812	ENST00000615298	intron	7	+	97	ENSG00000273510	KIR2DL1	6329	protein_coding	1572	1	NA	NM_014218	CHR_HSCHR19KIR_FH08_A_HAP_CTG3_1	NA	8	1	NA	NA	NA	NA	NA	NA	NA
chr19_KI270929v1_alt	90743	91745	ENST00000610602	intron	1	+	1002	ENSG00000278079	KIR3DL1	6338	protein_coding	1860	1	NA	NM_001322168	CHR_HSCHR19KIR_FH08_A_HAP_CTG3_1	NA	9	0	NA	NA	NA	NA	NA	NA	NA
chr19_KI270929v1_alt	91782	92525	ENST00000610602	intron	2	+	743	ENSG00000278079	KIR3DL1	6338	protein_coding	1860	1	NA	NM_001322168	CHR_HSCHR19KIR_FH08_A_HAP_CTG3_1	NA	9	0	NA	NA	NA	NA	NA	NA	NA
chr19_KI270929v1_alt	92811	93923	ENST00000610602	intron	3	+	1112	ENSG00000278079	KIR3DL1	6338	protein_coding	1860	1	NA	NM_001322168	CHR_HSCHR19KIR_FH08_A_HAP_CTG3_1	NA	9	0	NA	NA	NA	NA	NA	NA	NA
chr19_KI270929v1_alt	94224	95775	ENST00000610602	intron	4	+	1551	ENSG00000278079	KIR3DL1	6338	protein_coding	1860	1	NA	NM_001322168	CHR_HSCHR19KIR_FH08_A_HAP_CTG3_1	NA	9	0	NA	NA	NA	NA	NA	NA	NA
chr19_KI270929v1_alt	96070	99239	ENST00000610602	intron	5	+	3169	ENSG00000278079	KIR3DL1	6338	protein_coding	1860	1	NA	NM_001322168	CHR_HSCHR19KIR_FH08_A_HAP_CTG3_1	NA	9	0	NA	NA	NA	NA	NA	NA	NA
chr19_KI270929v1_alt	99291	103572	ENST00000610602	intron	6	+	4281	ENSG00000278079	KIR3DL1	6338	protein_coding	1860	1	NA	NM_001322168	CHR_HSCHR19KIR_FH08_A_HAP_CTG3_1	NA	9	0	NA	NA	NA	NA	NA	NA	NA
chr19_KI270929v1_alt	103678	104139	ENST00000610602	intron	7	+	461	ENSG00000278079	KIR3DL1	6338	protein_coding	1860	1	NA	NM_001322168	CHR_HSCHR19KIR_FH08_A_HAP_CTG3_1	NA	9	0	NA	NA	NA	NA	NA	NA	NA
chr19_KI270929v1_alt	104193	104310	ENST00000610602	intron	8	+	117	ENSG00000278079	KIR3DL1	6338	protein_coding	1860	1	NA	NM_001322168	CHR_HSCHR19KIR_FH08_A_HAP_CTG3_1	NA	9	1	NA	NA	NA	NA	NA	NA	NA
chr19_KI270929v1_alt	148542	149547	ENST00000622737	intron	1	+	1005	ENSG00000273738	FCAR	3608	protein_coding	2431	1	NA	NM_002000	CHR_HSCHR19KIR_FH08_A_HAP_CTG3_1	NA	5	0	NA	NA	NA	NA	NA	NA	NA
chr19_KI270929v1_alt	149584	159452	ENST00000622737	intron	2	+	9868	ENSG00000273738	FCAR	3608	protein_coding	2431	1	NA	NM_002000	CHR_HSCHR19KIR_FH08_A_HAP_CTG3_1	NA	5	0	NA	NA	NA	NA	NA	NA	NA
chr19_KI270929v1_alt	159744	162224	ENST00000622737	intron	3	+	2480	ENSG00000273738	FCAR	3608	protein_coding	2431	1	NA	NM_002000	CHR_HSCHR19KIR_FH08_A_HAP_CTG3_1	NA	5	0	NA	NA	NA	NA	NA	NA	NA
chr19_KI270929v1_alt	162513	163866	ENST00000622737	intron	4	+	1353	ENSG00000273738	FCAR	3608	protein_coding	2431	1	NA	NM_002000	CHR_HSCHR19KIR_FH08_A_HAP_CTG3_1	NA	5	1	NA	NA	NA	NA	NA	NA	NA
chr19_KI270929v1_alt	180440	180516	ENST00000617741	intron	1	+	76	ENSG00000275637	NCR1	6731	protein_coding	720	1	NA	NM_004829	CHR_HSCHR19KIR_FH08_A_HAP_CTG3_1	NA	5	0	NA	NA	NA	NA	NA	NA	NA
chr19_KI270929v1_alt	180553	180740	ENST00000617741	intron	2	+	187	ENSG00000275637	NCR1	6731	protein_coding	720	1	NA	NM_004829	CHR_HSCHR19KIR_FH08_A_HAP_CTG3_1	NA	5	0	NA	NA	NA	NA	NA	NA	NA
chr19_KI270929v1_alt	181026	183462	ENST00000617741	intron	3	+	2436	ENSG00000275637	NCR1	6731	protein_coding	720	1	NA	NM_004829	CHR_HSCHR19KIR_FH08_A_HAP_CTG3_1	NA	5	0	NA	NA	NA	NA	NA	NA	NA
chr19_KI270929v1_alt	183742	184235	ENST00000617741	intron	4	+	493	ENSG00000275637	NCR1	6731	protein_coding	720	1	NA	NM_004829	CHR_HSCHR19KIR_FH08_A_HAP_CTG3_1	NA	5	1	NA	NA	NA	NA	NA	NA	NA
chr19_KI270930v1_alt	2536	2634	ENST00000611628	intron	8	-	98	ENSG00000278474	KIR3DL2	6339	protein_coding	1874	1	NA	NM_006737	CHR_HSCHR19KIR_FH08_BAX_HAP_CTG3_1	NA	9	1	NA	NA	NA	NA	NA	NA	NA
chr19_KI270930v1_alt	2688	3147	ENST00000611628	intron	7	-	459	ENSG00000278474	KIR3DL2	6339	protein_coding	1874	1	NA	NM_006737	CHR_HSCHR19KIR_FH08_BAX_HAP_CTG3_1	NA	9	0	NA	NA	NA	NA	NA	NA	NA
chr19_KI270930v1_alt	3253	9924	ENST00000611628	intron	6	-	6671	ENSG00000278474	KIR3DL2	6339	protein_coding	1874	1	NA	NM_006737	CHR_HSCHR19KIR_FH08_BAX_HAP_CTG3_1	NA	9	0	NA	NA	NA	NA	NA	NA	NA
chr19_KI270930v1_alt	9976	13141	ENST00000611628	intron	5	-	3165	ENSG00000278474	KIR3DL2	6339	protein_coding	1874	1	NA	NM_006737	CHR_HSCHR19KIR_FH08_BAX_HAP_CTG3_1	NA	9	0	NA	NA	NA	NA	NA	NA	NA
chr19_KI270930v1_alt	13436	15014	ENST00000611628	intron	4	-	1578	ENSG00000278474	KIR3DL2	6339	protein_coding	1874	1	NA	NM_006737	CHR_HSCHR19KIR_FH08_BAX_HAP_CTG3_1	NA	9	0	NA	NA	NA	NA	NA	NA	NA
chr19_KI270930v1_alt	15315	16778	ENST00000611628	intron	3	-	1463	ENSG00000278474	KIR3DL2	6339	protein_coding	1874	1	NA	NM_006737	CHR_HSCHR19KIR_FH08_BAX_HAP_CTG3_1	NA	9	0	NA	NA	NA	NA	NA	NA	NA
chr19_KI270930v1_alt	17064	17805	ENST00000611628	intron	2	-	741	ENSG00000278474	KIR3DL2	6339	protein_coding	1874	1	NA	NM_006737	CHR_HSCHR19KIR_FH08_BAX_HAP_CTG3_1	NA	9	0	NA	NA	NA	NA	NA	NA	NA
chr19_KI270930v1_alt	17842	18551	ENST00000611628	intron	1	-	709	ENSG00000278474	KIR3DL2	6339	protein_coding	1874	1	NA	NM_006737	CHR_HSCHR19KIR_FH08_BAX_HAP_CTG3_1	NA	9	0	NA	NA	NA	NA	NA	NA	NA
chr19_KI270930v1_alt	38766	38883	ENST00000612933	intron	8	-	117	ENSG00000275659	KIR3DL1	6338	protein_coding	1858	1	NA	NM_013289	CHR_HSCHR19KIR_FH08_BAX_HAP_CTG3_1	NA	9	1	NA	NA	NA	NA	NA	NA	NA
chr19_KI270930v1_alt	38937	39398	ENST00000612933	intron	7	-	461	ENSG00000275659	KIR3DL1	6338	protein_coding	1858	1	NA	NM_013289	CHR_HSCHR19KIR_FH08_BAX_HAP_CTG3_1	NA	9	0	NA	NA	NA	NA	NA	NA	NA
chr19_KI270930v1_alt	39504	43785	ENST00000612933	intron	6	-	4281	ENSG00000275659	KIR3DL1	6338	protein_coding	1858	1	NA	NM_013289	CHR_HSCHR19KIR_FH08_BAX_HAP_CTG3_1	NA	9	0	NA	NA	NA	NA	NA	NA	NA
chr19_KI270930v1_alt	43837	47006	ENST00000612933	intron	5	-	3169	ENSG00000275659	KIR3DL1	6338	protein_coding	1858	1	NA	NM_013289	CHR_HSCHR19KIR_FH08_BAX_HAP_CTG3_1	NA	9	0	NA	NA	NA	NA	NA	NA	NA
chr19_KI270930v1_alt	47301	48852	ENST00000612933	intron	4	-	1551	ENSG00000275659	KIR3DL1	6338	protein_coding	1858	1	NA	NM_013289	CHR_HSCHR19KIR_FH08_BAX_HAP_CTG3_1	NA	9	0	NA	NA	NA	NA	NA	NA	NA
chr19_KI270930v1_alt	49153	50265	ENST00000612933	intron	3	-	1112	ENSG00000275659	KIR3DL1	6338	protein_coding	1858	1	NA	NM_013289	CHR_HSCHR19KIR_FH08_BAX_HAP_CTG3_1	NA	9	0	NA	NA	NA	NA	NA	NA	NA
chr19_KI270930v1_alt	50551	51295	ENST00000612933	intron	2	-	744	ENSG00000275659	KIR3DL1	6338	protein_coding	1858	1	NA	NM_013289	CHR_HSCHR19KIR_FH08_BAX_HAP_CTG3_1	NA	9	0	NA	NA	NA	NA	NA	NA	NA
chr19_KI270930v1_alt	51332	52349	ENST00000612933	intron	1	-	1017	ENSG00000275659	KIR3DL1	6338	protein_coding	1858	1	NA	NM_013289	CHR_HSCHR19KIR_FH08_BAX_HAP_CTG3_1	NA	9	0	NA	NA	NA	NA	NA	NA	NA
chr19_KI270930v1_alt	86950	87047	ENST00000617127	intron	7	-	97	ENSG00000275080	KIR2DL1	6329	protein_coding	1585	1	NA	NM_014218	CHR_HSCHR19KIR_FH08_BAX_HAP_CTG3_1	NA	8	1	NA	NA	NA	NA	NA	NA	NA
chr19_KI270930v1_alt	87101	87562	ENST00000617127	intron	6	-	461	ENSG00000275080	KIR2DL1	6329	protein_coding	1585	1	NA	NM_014218	CHR_HSCHR19KIR_FH08_BAX_HAP_CTG3_1	NA	8	0	NA	NA	NA	NA	NA	NA	NA
chr19_KI270930v1_alt	87665	91930	ENST00000617127	intron	5	-	4265	ENSG00000275080	KIR2DL1	6329	protein_coding	1585	1	NA	NM_014218	CHR_HSCHR19KIR_FH08_BAX_HAP_CTG3_1	NA	8	0	NA	NA	NA	NA	NA	NA	NA
chr19_KI270930v1_alt	91982	95135	ENST00000617127	intron	4	-	3153	ENSG00000275080	KIR2DL1	6329	protein_coding	1585	1	NA	NM_014218	CHR_HSCHR19KIR_FH08_BAX_HAP_CTG3_1	NA	8	0	NA	NA	NA	NA	NA	NA	NA
chr19_KI270930v1_alt	95430	96958	ENST00000617127	intron	3	-	1528	ENSG00000275080	KIR2DL1	6329	protein_coding	1585	1	NA	NM_014218	CHR_HSCHR19KIR_FH08_BAX_HAP_CTG3_1	NA	8	0	NA	NA	NA	NA	NA	NA	NA
chr19_KI270930v1_alt	97259	99706	ENST00000617127	intron	2	-	2447	ENSG00000275080	KIR2DL1	6329	protein_coding	1585	1	NA	NM_014218	CHR_HSCHR19KIR_FH08_BAX_HAP_CTG3_1	NA	8	0	NA	NA	NA	NA	NA	NA	NA
chr19_KI270930v1_alt	99743	100706	ENST00000617127	intron	1	-	963	ENSG00000275080	KIR2DL1	6329	protein_coding	1585	1	NA	NM_014218	CHR_HSCHR19KIR_FH08_BAX_HAP_CTG3_1	NA	8	0	NA	NA	NA	NA	NA	NA	NA
chr19_KI270930v1_alt	146766	146863	ENST00000617853	intron	7	-	97	ENSG00000278369	KIR2DL3	6331	protein_coding	1590	1	NA	NM_015868	CHR_HSCHR19KIR_FH08_BAX_HAP_CTG3_1	NA	8	1	NA	NA	NA	NA	NA	NA	NA
chr19_KI270930v1_alt	146917	147378	ENST00000617853	intron	6	-	461	ENSG00000278369	KIR2DL3	6331	protein_coding	1590	1	NA	NM_015868	CHR_HSCHR19KIR_FH08_BAX_HAP_CTG3_1	NA	8	0	NA	NA	NA	NA	NA	NA	NA
chr19_KI270930v1_alt	147484	151747	ENST00000617853	intron	5	-	4263	ENSG00000278369	KIR2DL3	6331	protein_coding	1590	1	NA	NM_015868	CHR_HSCHR19KIR_FH08_BAX_HAP_CTG3_1	NA	8	0	NA	NA	NA	NA	NA	NA	NA
chr19_KI270930v1_alt	151799	155052	ENST00000617853	intron	4	-	3253	ENSG00000278369	KIR2DL3	6331	protein_coding	1590	1	NA	NM_015868	CHR_HSCHR19KIR_FH08_BAX_HAP_CTG3_1	NA	8	0	NA	NA	NA	NA	NA	NA	NA
chr19_KI270930v1_alt	155347	156856	ENST00000617853	intron	3	-	1509	ENSG00000278369	KIR2DL3	6331	protein_coding	1590	1	NA	NM_015868	CHR_HSCHR19KIR_FH08_BAX_HAP_CTG3_1	NA	8	0	NA	NA	NA	NA	NA	NA	NA
chr19_KI270930v1_alt	157157	159592	ENST00000617853	intron	2	-	2435	ENSG00000278369	KIR2DL3	6331	protein_coding	1590	1	NA	NM_015868	CHR_HSCHR19KIR_FH08_BAX_HAP_CTG3_1	NA	8	0	NA	NA	NA	NA	NA	NA	NA
chr19_KI270930v1_alt	159629	160555	ENST00000617853	intron	1	-	926	ENSG00000278369	KIR2DL3	6331	protein_coding	1590	1	NA	NM_015868	CHR_HSCHR19KIR_FH08_BAX_HAP_CTG3_1	NA	8	0	NA	NA	NA	NA	NA	NA	NA
chr19_KI270931v1_alt	2893	2991	ENST00000620550	intron	8	-	98	ENSG00000278850	KIR3DL2	6339	protein_coding	1863	1	NA	NM_006737	CHR_HSCHR19KIR_FH13_A_HAP_CTG3_1	NA	9	1	NA	NA	NA	NA	NA	NA	NA
chr19_KI270931v1_alt	3045	3504	ENST00000620550	intron	7	-	459	ENSG00000278850	KIR3DL2	6339	protein_coding	1863	1	NA	NM_006737	CHR_HSCHR19KIR_FH13_A_HAP_CTG3_1	NA	9	0	NA	NA	NA	NA	NA	NA	NA
chr19_KI270931v1_alt	3610	10285	ENST00000620550	intron	6	-	6675	ENSG00000278850	KIR3DL2	6339	protein_coding	1863	1	NA	NM_006737	CHR_HSCHR19KIR_FH13_A_HAP_CTG3_1	NA	9	0	NA	NA	NA	NA	NA	NA	NA
chr19_KI270931v1_alt	10337	13501	ENST00000620550	intron	5	-	3164	ENSG00000278850	KIR3DL2	6339	protein_coding	1863	1	NA	NM_006737	CHR_HSCHR19KIR_FH13_A_HAP_CTG3_1	NA	9	0	NA	NA	NA	NA	NA	NA	NA
chr19_KI270931v1_alt	13796	15370	ENST00000620550	intron	4	-	1574	ENSG00000278850	KIR3DL2	6339	protein_coding	1863	1	NA	NM_006737	CHR_HSCHR19KIR_FH13_A_HAP_CTG3_1	NA	9	0	NA	NA	NA	NA	NA	NA	NA
chr19_KI270931v1_alt	15671	17134	ENST00000620550	intron	3	-	1463	ENSG00000278850	KIR3DL2	6339	protein_coding	1863	1	NA	NM_006737	CHR_HSCHR19KIR_FH13_A_HAP_CTG3_1	NA	9	0	NA	NA	NA	NA	NA	NA	NA
chr19_KI270931v1_alt	17420	18161	ENST00000620550	intron	2	-	741	ENSG00000278850	KIR3DL2	6339	protein_coding	1863	1	NA	NM_006737	CHR_HSCHR19KIR_FH13_A_HAP_CTG3_1	NA	9	0	NA	NA	NA	NA	NA	NA	NA
chr19_KI270931v1_alt	18198	18907	ENST00000620550	intron	1	-	709	ENSG00000278850	KIR3DL2	6339	protein_coding	1863	1	NA	NM_006737	CHR_HSCHR19KIR_FH13_A_HAP_CTG3_1	NA	9	0	NA	NA	NA	NA	NA	NA	NA
chr19_KI270931v1_alt	38460	38577	ENST00000613869	intron	8	-	117	ENSG00000273775	KIR3DL1	6338	protein_coding	1863	1	NA	NM_001322168	CHR_HSCHR19KIR_FH13_A_HAP_CTG3_1	NA	9	1	NA	NA	NA	NA	NA	NA	NA
chr19_KI270931v1_alt	38631	39090	ENST00000613869	intron	7	-	459	ENSG00000273775	KIR3DL1	6338	protein_coding	1863	1	NA	NM_001322168	CHR_HSCHR19KIR_FH13_A_HAP_CTG3_1	NA	9	0	NA	NA	NA	NA	NA	NA	NA
chr19_KI270931v1_alt	39196	43477	ENST00000613869	intron	6	-	4281	ENSG00000273775	KIR3DL1	6338	protein_coding	1863	1	NA	NM_001322168	CHR_HSCHR19KIR_FH13_A_HAP_CTG3_1	NA	9	0	NA	NA	NA	NA	NA	NA	NA
chr19_KI270931v1_alt	43529	46697	ENST00000613869	intron	5	-	3168	ENSG00000273775	KIR3DL1	6338	protein_coding	1863	1	NA	NM_001322168	CHR_HSCHR19KIR_FH13_A_HAP_CTG3_1	NA	9	0	NA	NA	NA	NA	NA	NA	NA
chr19_KI270931v1_alt	46992	48543	ENST00000613869	intron	4	-	1551	ENSG00000273775	KIR3DL1	6338	protein_coding	1863	1	NA	NM_001322168	CHR_HSCHR19KIR_FH13_A_HAP_CTG3_1	NA	9	0	NA	NA	NA	NA	NA	NA	NA
chr19_KI270931v1_alt	48844	49956	ENST00000613869	intron	3	-	1112	ENSG00000273775	KIR3DL1	6338	protein_coding	1863	1	NA	NM_001322168	CHR_HSCHR19KIR_FH13_A_HAP_CTG3_1	NA	9	0	NA	NA	NA	NA	NA	NA	NA
chr19_KI270931v1_alt	50242	50985	ENST00000613869	intron	2	-	743	ENSG00000273775	KIR3DL1	6338	protein_coding	1863	1	NA	NM_001322168	CHR_HSCHR19KIR_FH13_A_HAP_CTG3_1	NA	9	0	NA	NA	NA	NA	NA	NA	NA
chr19_KI270931v1_alt	51022	52024	ENST00000613869	intron	1	-	1002	ENSG00000273775	KIR3DL1	6338	protein_coding	1863	1	NA	NM_001322168	CHR_HSCHR19KIR_FH13_A_HAP_CTG3_1	NA	9	0	NA	NA	NA	NA	NA	NA	NA
chr19_KI270931v1_alt	84955	85052	ENST00000610627	intron	7	-	97	ENSG00000276310	KIR2DL1	6329	protein_coding	1406	1	NA	NM_014218	CHR_HSCHR19KIR_FH13_A_HAP_CTG3_1	NA	8	1	NA	NA	NA	NA	NA	NA	NA
chr19_KI270931v1_alt	85106	85567	ENST00000610627	intron	6	-	461	ENSG00000276310	KIR2DL1	6329	protein_coding	1406	1	NA	NM_014218	CHR_HSCHR19KIR_FH13_A_HAP_CTG3_1	NA	8	0	NA	NA	NA	NA	NA	NA	NA
chr19_KI270931v1_alt	85670	89928	ENST00000610627	intron	5	-	4258	ENSG00000276310	KIR2DL1	6329	protein_coding	1406	1	NA	NM_014218	CHR_HSCHR19KIR_FH13_A_HAP_CTG3_1	NA	8	0	NA	NA	NA	NA	NA	NA	NA
chr19_KI270931v1_alt	89980	93132	ENST00000610627	intron	4	-	3152	ENSG00000276310	KIR2DL1	6329	protein_coding	1406	1	NA	NM_014218	CHR_HSCHR19KIR_FH13_A_HAP_CTG3_1	NA	8	0	NA	NA	NA	NA	NA	NA	NA
chr19_KI270931v1_alt	93427	94958	ENST00000610627	intron	3	-	1531	ENSG00000276310	KIR2DL1	6329	protein_coding	1406	1	NA	NM_014218	CHR_HSCHR19KIR_FH13_A_HAP_CTG3_1	NA	8	0	NA	NA	NA	NA	NA	NA	NA
chr19_KI270931v1_alt	95259	97706	ENST00000610627	intron	2	-	2447	ENSG00000276310	KIR2DL1	6329	protein_coding	1406	1	NA	NM_014218	CHR_HSCHR19KIR_FH13_A_HAP_CTG3_1	NA	8	0	NA	NA	NA	NA	NA	NA	NA
chr19_KI270931v1_alt	97743	98706	ENST00000610627	intron	1	-	963	ENSG00000276310	KIR2DL1	6329	protein_coding	1406	1	NA	NM_014218	CHR_HSCHR19KIR_FH13_A_HAP_CTG3_1	NA	8	0	NA	NA	NA	NA	NA	NA	NA
chr19_KI270931v1_alt	116225	116322	ENST00000611207	intron	7	-	97	ENSG00000276218	KIR2DL3	6331	protein_coding	1585	1	NA	NM_015868	CHR_HSCHR19KIR_FH13_A_HAP_CTG3_1	NA	8	1	NA	NA	NA	NA	NA	NA	NA
chr19_KI270931v1_alt	116376	116837	ENST00000611207	intron	6	-	461	ENSG00000276218	KIR2DL3	6331	protein_coding	1585	1	NA	NM_015868	CHR_HSCHR19KIR_FH13_A_HAP_CTG3_1	NA	8	0	NA	NA	NA	NA	NA	NA	NA
chr19_KI270931v1_alt	116943	121205	ENST00000611207	intron	5	-	4262	ENSG00000276218	KIR2DL3	6331	protein_coding	1585	1	NA	NM_015868	CHR_HSCHR19KIR_FH13_A_HAP_CTG3_1	NA	8	0	NA	NA	NA	NA	NA	NA	NA
chr19_KI270931v1_alt	121257	124495	ENST00000611207	intron	4	-	3238	ENSG00000276218	KIR2DL3	6331	protein_coding	1585	1	NA	NM_015868	CHR_HSCHR19KIR_FH13_A_HAP_CTG3_1	NA	8	0	NA	NA	NA	NA	NA	NA	NA
chr19_KI270931v1_alt	124790	126304	ENST00000611207	intron	3	-	1514	ENSG00000276218	KIR2DL3	6331	protein_coding	1585	1	NA	NM_015868	CHR_HSCHR19KIR_FH13_A_HAP_CTG3_1	NA	8	0	NA	NA	NA	NA	NA	NA	NA
chr19_KI270931v1_alt	126605	129041	ENST00000611207	intron	2	-	2436	ENSG00000276218	KIR2DL3	6331	protein_coding	1585	1	NA	NM_015868	CHR_HSCHR19KIR_FH13_A_HAP_CTG3_1	NA	8	0	NA	NA	NA	NA	NA	NA	NA
chr19_KI270931v1_alt	129078	129985	ENST00000611207	intron	1	-	907	ENSG00000276218	KIR2DL3	6331	protein_coding	1585	1	NA	NM_015868	CHR_HSCHR19KIR_FH13_A_HAP_CTG3_1	NA	8	0	NA	NA	NA	NA	NA	NA	NA
chr19_KI270932v1_alt	2871	2969	ENST00000618616	intron	8	-	98	ENSG00000276424	KIR3DL2	6339	protein_coding	1863	1	NA	NM_006737	CHR_HSCHR19KIR_FH13_BA2_HAP_CTG3_1	NA	9	1	NA	NA	NA	NA	NA	NA	NA
chr19_KI270932v1_alt	3023	3482	ENST00000618616	intron	7	-	459	ENSG00000276424	KIR3DL2	6339	protein_coding	1863	1	NA	NM_006737	CHR_HSCHR19KIR_FH13_BA2_HAP_CTG3_1	NA	9	0	NA	NA	NA	NA	NA	NA	NA
chr19_KI270932v1_alt	3588	10260	ENST00000618616	intron	6	-	6672	ENSG00000276424	KIR3DL2	6339	protein_coding	1863	1	NA	NM_006737	CHR_HSCHR19KIR_FH13_BA2_HAP_CTG3_1	NA	9	0	NA	NA	NA	NA	NA	NA	NA
chr19_KI270932v1_alt	10312	13475	ENST00000618616	intron	5	-	3163	ENSG00000276424	KIR3DL2	6339	protein_coding	1863	1	NA	NM_006737	CHR_HSCHR19KIR_FH13_BA2_HAP_CTG3_1	NA	9	0	NA	NA	NA	NA	NA	NA	NA
chr19_KI270932v1_alt	13770	15348	ENST00000618616	intron	4	-	1578	ENSG00000276424	KIR3DL2	6339	protein_coding	1863	1	NA	NM_006737	CHR_HSCHR19KIR_FH13_BA2_HAP_CTG3_1	NA	9	0	NA	NA	NA	NA	NA	NA	NA
chr19_KI270932v1_alt	15649	17112	ENST00000618616	intron	3	-	1463	ENSG00000276424	KIR3DL2	6339	protein_coding	1863	1	NA	NM_006737	CHR_HSCHR19KIR_FH13_BA2_HAP_CTG3_1	NA	9	0	NA	NA	NA	NA	NA	NA	NA
chr19_KI270932v1_alt	17398	18139	ENST00000618616	intron	2	-	741	ENSG00000276424	KIR3DL2	6339	protein_coding	1863	1	NA	NM_006737	CHR_HSCHR19KIR_FH13_BA2_HAP_CTG3_1	NA	9	0	NA	NA	NA	NA	NA	NA	NA
chr19_KI270932v1_alt	18176	18904	ENST00000618616	intron	1	-	728	ENSG00000276424	KIR3DL2	6339	protein_coding	1863	1	NA	NM_006737	CHR_HSCHR19KIR_FH13_BA2_HAP_CTG3_1	NA	9	0	NA	NA	NA	NA	NA	NA	NA
chr19_KI270932v1_alt	39311	39428	ENST00000620959	intron	8	-	117	ENSG00000276329	KIR3DL1	6338	protein_coding	1865	1	NA	NM_013289	CHR_HSCHR19KIR_FH13_BA2_HAP_CTG3_1	NA	9	1	NA	NA	NA	NA	NA	NA	NA
chr19_KI270932v1_alt	39482	39943	ENST00000620959	intron	7	-	461	ENSG00000276329	KIR3DL1	6338	protein_coding	1865	1	NA	NM_013289	CHR_HSCHR19KIR_FH13_BA2_HAP_CTG3_1	NA	9	0	NA	NA	NA	NA	NA	NA	NA
chr19_KI270932v1_alt	40049	44331	ENST00000620959	intron	6	-	4282	ENSG00000276329	KIR3DL1	6338	protein_coding	1865	1	NA	NM_013289	CHR_HSCHR19KIR_FH13_BA2_HAP_CTG3_1	NA	9	0	NA	NA	NA	NA	NA	NA	NA
chr19_KI270932v1_alt	44383	47551	ENST00000620959	intron	5	-	3168	ENSG00000276329	KIR3DL1	6338	protein_coding	1865	1	NA	NM_013289	CHR_HSCHR19KIR_FH13_BA2_HAP_CTG3_1	NA	9	0	NA	NA	NA	NA	NA	NA	NA
chr19_KI270932v1_alt	47846	49397	ENST00000620959	intron	4	-	1551	ENSG00000276329	KIR3DL1	6338	protein_coding	1865	1	NA	NM_013289	CHR_HSCHR19KIR_FH13_BA2_HAP_CTG3_1	NA	9	0	NA	NA	NA	NA	NA	NA	NA
chr19_KI270932v1_alt	49698	50810	ENST00000620959	intron	3	-	1112	ENSG00000276329	KIR3DL1	6338	protein_coding	1865	1	NA	NM_013289	CHR_HSCHR19KIR_FH13_BA2_HAP_CTG3_1	NA	9	0	NA	NA	NA	NA	NA	NA	NA
chr19_KI270932v1_alt	51096	51840	ENST00000620959	intron	2	-	744	ENSG00000276329	KIR3DL1	6338	protein_coding	1865	1	NA	NM_013289	CHR_HSCHR19KIR_FH13_BA2_HAP_CTG3_1	NA	9	0	NA	NA	NA	NA	NA	NA	NA
chr19_KI270932v1_alt	51877	52875	ENST00000620959	intron	1	-	998	ENSG00000276329	KIR3DL1	6338	protein_coding	1865	1	NA	NM_013289	CHR_HSCHR19KIR_FH13_BA2_HAP_CTG3_1	NA	9	0	NA	NA	NA	NA	NA	NA	NA
chr19_KI270932v1_alt	85804	85901	ENST00000614564	intron	7	-	97	ENSG00000278805	KIR2DL1	6329	protein_coding	1372	1	NA	NM_014218	CHR_HSCHR19KIR_FH13_BA2_HAP_CTG3_1	NA	8	1	NA	NA	NA	NA	NA	NA	NA
chr19_KI270932v1_alt	85955	86416	ENST00000614564	intron	6	-	461	ENSG00000278805	KIR2DL1	6329	protein_coding	1372	1	NA	NM_014218	CHR_HSCHR19KIR_FH13_BA2_HAP_CTG3_1	NA	8	0	NA	NA	NA	NA	NA	NA	NA
chr19_KI270932v1_alt	86519	90786	ENST00000614564	intron	5	-	4267	ENSG00000278805	KIR2DL1	6329	protein_coding	1372	1	NA	NM_014218	CHR_HSCHR19KIR_FH13_BA2_HAP_CTG3_1	NA	8	0	NA	NA	NA	NA	NA	NA	NA
chr19_KI270932v1_alt	90838	93989	ENST00000614564	intron	4	-	3151	ENSG00000278805	KIR2DL1	6329	protein_coding	1372	1	NA	NM_014218	CHR_HSCHR19KIR_FH13_BA2_HAP_CTG3_1	NA	8	0	NA	NA	NA	NA	NA	NA	NA
chr19_KI270932v1_alt	94284	95814	ENST00000614564	intron	3	-	1530	ENSG00000278805	KIR2DL1	6329	protein_coding	1372	1	NA	NM_014218	CHR_HSCHR19KIR_FH13_BA2_HAP_CTG3_1	NA	8	0	NA	NA	NA	NA	NA	NA	NA
chr19_KI270932v1_alt	96115	98562	ENST00000614564	intron	2	-	2447	ENSG00000278805	KIR2DL1	6329	protein_coding	1372	1	NA	NM_014218	CHR_HSCHR19KIR_FH13_BA2_HAP_CTG3_1	NA	8	0	NA	NA	NA	NA	NA	NA	NA
chr19_KI270932v1_alt	98599	99562	ENST00000614564	intron	1	-	963	ENSG00000278805	KIR2DL1	6329	protein_coding	1372	1	NA	NM_014218	CHR_HSCHR19KIR_FH13_BA2_HAP_CTG3_1	NA	8	0	NA	NA	NA	NA	NA	NA	NA
chr19_KI270933v1_alt	2536	2634	ENST00000622024	intron	8	-	98	ENSG00000276004	KIR3DL2	6339	protein_coding	1877	1	NA	NM_006737	CHR_HSCHR19KIR_FH15_A_HAP_CTG3_1	NA	9	1	NA	NA	NA	NA	NA	NA	NA
chr19_KI270933v1_alt	2688	3147	ENST00000622024	intron	7	-	459	ENSG00000276004	KIR3DL2	6339	protein_coding	1877	1	NA	NM_006737	CHR_HSCHR19KIR_FH15_A_HAP_CTG3_1	NA	9	0	NA	NA	NA	NA	NA	NA	NA
chr19_KI270933v1_alt	3253	9926	ENST00000622024	intron	6	-	6673	ENSG00000276004	KIR3DL2	6339	protein_coding	1877	1	NA	NM_006737	CHR_HSCHR19KIR_FH15_A_HAP_CTG3_1	NA	9	0	NA	NA	NA	NA	NA	NA	NA
chr19_KI270933v1_alt	9978	13141	ENST00000622024	intron	5	-	3163	ENSG00000276004	KIR3DL2	6339	protein_coding	1877	1	NA	NM_006737	CHR_HSCHR19KIR_FH15_A_HAP_CTG3_1	NA	9	0	NA	NA	NA	NA	NA	NA	NA
chr19_KI270933v1_alt	13436	15010	ENST00000622024	intron	4	-	1574	ENSG00000276004	KIR3DL2	6339	protein_coding	1877	1	NA	NM_006737	CHR_HSCHR19KIR_FH15_A_HAP_CTG3_1	NA	9	0	NA	NA	NA	NA	NA	NA	NA
chr19_KI270933v1_alt	15311	16774	ENST00000622024	intron	3	-	1463	ENSG00000276004	KIR3DL2	6339	protein_coding	1877	1	NA	NM_006737	CHR_HSCHR19KIR_FH15_A_HAP_CTG3_1	NA	9	0	NA	NA	NA	NA	NA	NA	NA
chr19_KI270933v1_alt	17060	17801	ENST00000622024	intron	2	-	741	ENSG00000276004	KIR3DL2	6339	protein_coding	1877	1	NA	NM_006737	CHR_HSCHR19KIR_FH15_A_HAP_CTG3_1	NA	9	0	NA	NA	NA	NA	NA	NA	NA
chr19_KI270933v1_alt	17838	18547	ENST00000622024	intron	1	-	709	ENSG00000276004	KIR3DL2	6339	protein_coding	1877	1	NA	NM_006737	CHR_HSCHR19KIR_FH15_A_HAP_CTG3_1	NA	9	0	NA	NA	NA	NA	NA	NA	NA
chr19_KI270933v1_alt	38786	38903	ENST00000613229	intron	8	-	117	ENSG00000274948	KIR3DL1	6338	protein_coding	1860	1	NA	NM_013289	CHR_HSCHR19KIR_FH15_A_HAP_CTG3_1	NA	9	1	NA	NA	NA	NA	NA	NA	NA
chr19_KI270933v1_alt	38957	39418	ENST00000613229	intron	7	-	461	ENSG00000274948	KIR3DL1	6338	protein_coding	1860	1	NA	NM_013289	CHR_HSCHR19KIR_FH15_A_HAP_CTG3_1	NA	9	0	NA	NA	NA	NA	NA	NA	NA
chr19_KI270933v1_alt	39524	43805	ENST00000613229	intron	6	-	4281	ENSG00000274948	KIR3DL1	6338	protein_coding	1860	1	NA	NM_013289	CHR_HSCHR19KIR_FH15_A_HAP_CTG3_1	NA	9	0	NA	NA	NA	NA	NA	NA	NA
chr19_KI270933v1_alt	43857	47026	ENST00000613229	intron	5	-	3169	ENSG00000274948	KIR3DL1	6338	protein_coding	1860	1	NA	NM_013289	CHR_HSCHR19KIR_FH15_A_HAP_CTG3_1	NA	9	0	NA	NA	NA	NA	NA	NA	NA
chr19_KI270933v1_alt	47321	48872	ENST00000613229	intron	4	-	1551	ENSG00000274948	KIR3DL1	6338	protein_coding	1860	1	NA	NM_013289	CHR_HSCHR19KIR_FH15_A_HAP_CTG3_1	NA	9	0	NA	NA	NA	NA	NA	NA	NA
chr19_KI270933v1_alt	49173	50285	ENST00000613229	intron	3	-	1112	ENSG00000274948	KIR3DL1	6338	protein_coding	1860	1	NA	NM_013289	CHR_HSCHR19KIR_FH15_A_HAP_CTG3_1	NA	9	0	NA	NA	NA	NA	NA	NA	NA
chr19_KI270933v1_alt	50571	51315	ENST00000613229	intron	2	-	744	ENSG00000274948	KIR3DL1	6338	protein_coding	1860	1	NA	NM_013289	CHR_HSCHR19KIR_FH15_A_HAP_CTG3_1	NA	9	0	NA	NA	NA	NA	NA	NA	NA
chr19_KI270933v1_alt	51352	52369	ENST00000613229	intron	1	-	1017	ENSG00000274948	KIR3DL1	6338	protein_coding	1860	1	NA	NM_013289	CHR_HSCHR19KIR_FH15_A_HAP_CTG3_1	NA	9	0	NA	NA	NA	NA	NA	NA	NA
chr19_KI270933v1_alt	85267	85364	ENST00000612312	intron	8	-	97	ENSG00000273794	KIR2DL1	6329	protein_coding	1212	1	NA	NA	CHR_HSCHR19KIR_FH15_A_HAP_CTG3_1	NA	9	1	NA	NA	NA	NA	NA	NA	NA
chr19_KI270933v1_alt	85418	85879	ENST00000612312	intron	7	-	461	ENSG00000273794	KIR2DL1	6329	protein_coding	1212	1	NA	NA	CHR_HSCHR19KIR_FH15_A_HAP_CTG3_1	NA	9	0	NA	NA	NA	NA	NA	NA	NA
chr19_KI270933v1_alt	85982	88736	ENST00000612312	intron	6	-	2754	ENSG00000273794	KIR2DL1	6329	protein_coding	1212	1	NA	NA	CHR_HSCHR19KIR_FH15_A_HAP_CTG3_1	NA	9	0	NA	NA	NA	NA	NA	NA	NA
chr19_KI270933v1_alt	88815	90240	ENST00000612312	intron	5	-	1425	ENSG00000273794	KIR2DL1	6329	protein_coding	1212	1	NA	NA	CHR_HSCHR19KIR_FH15_A_HAP_CTG3_1	NA	9	0	NA	NA	NA	NA	NA	NA	NA
chr19_KI270933v1_alt	90292	93444	ENST00000612312	intron	4	-	3152	ENSG00000273794	KIR2DL1	6329	protein_coding	1212	1	NA	NA	CHR_HSCHR19KIR_FH15_A_HAP_CTG3_1	NA	9	0	NA	NA	NA	NA	NA	NA	NA
chr19_KI270933v1_alt	93739	95267	ENST00000612312	intron	3	-	1528	ENSG00000273794	KIR2DL1	6329	protein_coding	1212	1	NA	NA	CHR_HSCHR19KIR_FH15_A_HAP_CTG3_1	NA	9	0	NA	NA	NA	NA	NA	NA	NA
chr19_KI270933v1_alt	95568	98015	ENST00000612312	intron	2	-	2447	ENSG00000273794	KIR2DL1	6329	protein_coding	1212	1	NA	NA	CHR_HSCHR19KIR_FH15_A_HAP_CTG3_1	NA	9	0	NA	NA	NA	NA	NA	NA	NA
chr19_KI270933v1_alt	98052	99015	ENST00000612312	intron	1	-	963	ENSG00000273794	KIR2DL1	6329	protein_coding	1212	1	NA	NA	CHR_HSCHR19KIR_FH15_A_HAP_CTG3_1	NA	9	0	NA	NA	NA	NA	NA	NA	NA
chr19_KI270933v1_alt	116535	116632	ENST00000610407	intron	7	-	97	ENSG00000274830	KIR2DL3	6331	protein_coding	1596	1	NA	NM_015868	CHR_HSCHR19KIR_FH15_A_HAP_CTG3_1	NA	8	1	NA	NA	NA	NA	NA	NA	NA
chr19_KI270933v1_alt	116686	117147	ENST00000610407	intron	6	-	461	ENSG00000274830	KIR2DL3	6331	protein_coding	1596	1	NA	NM_015868	CHR_HSCHR19KIR_FH15_A_HAP_CTG3_1	NA	8	0	NA	NA	NA	NA	NA	NA	NA
chr19_KI270933v1_alt	117253	121515	ENST00000610407	intron	5	-	4262	ENSG00000274830	KIR2DL3	6331	protein_coding	1596	1	NA	NM_015868	CHR_HSCHR19KIR_FH15_A_HAP_CTG3_1	NA	8	0	NA	NA	NA	NA	NA	NA	NA
chr19_KI270933v1_alt	121567	124822	ENST00000610407	intron	4	-	3255	ENSG00000274830	KIR2DL3	6331	protein_coding	1596	1	NA	NM_015868	CHR_HSCHR19KIR_FH15_A_HAP_CTG3_1	NA	8	0	NA	NA	NA	NA	NA	NA	NA
chr19_KI270933v1_alt	125117	126629	ENST00000610407	intron	3	-	1512	ENSG00000274830	KIR2DL3	6331	protein_coding	1596	1	NA	NM_015868	CHR_HSCHR19KIR_FH15_A_HAP_CTG3_1	NA	8	0	NA	NA	NA	NA	NA	NA	NA
chr19_KI270933v1_alt	126930	129366	ENST00000610407	intron	2	-	2436	ENSG00000274830	KIR2DL3	6331	protein_coding	1596	1	NA	NM_015868	CHR_HSCHR19KIR_FH15_A_HAP_CTG3_1	NA	8	0	NA	NA	NA	NA	NA	NA	NA
chr19_KI270933v1_alt	129403	130329	ENST00000610407	intron	1	-	926	ENSG00000274830	KIR2DL3	6331	protein_coding	1596	1	NA	NM_015868	CHR_HSCHR19KIR_FH15_A_HAP_CTG3_1	NA	8	0	NA	NA	NA	NA	NA	NA	NA
chr19_KI270938v1_alt	130792	131613	ENST00000610998	intron	3	-	821	ENSG00000276959	LENG1	15502	protein_coding	890	1	NA	NM_024316	CHR_HSCHR19_4_CTG3_1	NA	4	1	NA	NA	NA	NA	NA	NA	NA
chr19_KI270938v1_alt	131877	133132	ENST00000610998	intron	2	-	1255	ENSG00000276959	LENG1	15502	protein_coding	890	1	NA	NM_024316	CHR_HSCHR19_4_CTG3_1	NA	4	0	NA	NA	NA	NA	NA	NA	NA
chr19_KI270938v1_alt	133313	134414	ENST00000610998	intron	1	-	1101	ENSG00000276959	LENG1	15502	protein_coding	890	1	NA	NM_024316	CHR_HSCHR19_4_CTG3_1	NA	4	0	NA	NA	NA	NA	NA	NA	NA
chr19_KI270938v1_alt	15448	16145	ENST00000620474	intron	8	-	697	ENSG00000275962	VSTM1	29455	protein_coding	1015	1	NA	NM_001288791	CHR_HSCHR19_4_CTG3_1	NA	9	1	NA	NA	NA	NA	NA	NA	NA
chr19_KI270938v1_alt	16184	16282	ENST00000620474	intron	7	-	98	ENSG00000275962	VSTM1	29455	protein_coding	1015	1	NA	NM_001288791	CHR_HSCHR19_4_CTG3_1	NA	9	0	NA	NA	NA	NA	NA	NA	NA
chr19_KI270938v1_alt	16321	16535	ENST00000620474	intron	6	-	214	ENSG00000275962	VSTM1	29455	protein_coding	1015	1	NA	NM_001288791	CHR_HSCHR19_4_CTG3_1	NA	9	0	NA	NA	NA	NA	NA	NA	NA
chr19_KI270938v1_alt	16564	16643	ENST00000620474	intron	5	-	79	ENSG00000275962	VSTM1	29455	protein_coding	1015	1	NA	NM_001288791	CHR_HSCHR19_4_CTG3_1	NA	9	0	NA	NA	NA	NA	NA	NA	NA
chr19_KI270938v1_alt	16737	25776	ENST00000620474	intron	4	-	9039	ENSG00000275962	VSTM1	29455	protein_coding	1015	1	NA	NM_001288791	CHR_HSCHR19_4_CTG3_1	NA	9	0	NA	NA	NA	NA	NA	NA	NA
chr19_KI270938v1_alt	25816	32672	ENST00000620474	intron	3	-	6856	ENSG00000275962	VSTM1	29455	protein_coding	1015	1	NA	NM_001288791	CHR_HSCHR19_4_CTG3_1	NA	9	0	NA	NA	NA	NA	NA	NA	NA
chr19_KI270938v1_alt	32958	33063	ENST00000620474	intron	2	-	105	ENSG00000275962	VSTM1	29455	protein_coding	1015	1	NA	NM_001288791	CHR_HSCHR19_4_CTG3_1	NA	9	0	NA	NA	NA	NA	NA	NA	NA
chr19_KI270938v1_alt	33100	38110	ENST00000620474	intron	1	-	5010	ENSG00000275962	VSTM1	29455	protein_coding	1015	1	NA	NM_001288791	CHR_HSCHR19_4_CTG3_1	NA	9	0	NA	NA	NA	NA	NA	NA	NA
chr19_KI270938v1_alt	70532	71261	ENST00000615074	intron	5	-	729	ENSG00000275736	OSCAR	29960	protein_coding	2061	1	NA	NA	CHR_HSCHR19_4_CTG3_1	NA	6	1	NA	NA	NA	NA	NA	NA	NA
chr19_KI270938v1_alt	71565	73993	ENST00000615074	intron	4	-	2428	ENSG00000275736	OSCAR	29960	protein_coding	2061	1	NA	NA	CHR_HSCHR19_4_CTG3_1	NA	6	0	NA	NA	NA	NA	NA	NA	NA
chr19_KI270938v1_alt	74006	74151	ENST00000615074	intron	3	-	145	ENSG00000275736	OSCAR	29960	protein_coding	2061	1	NA	NA	CHR_HSCHR19_4_CTG3_1	NA	6	0	NA	NA	NA	NA	NA	NA	NA
chr19_KI270938v1_alt	74185	75159	ENST00000615074	intron	2	-	974	ENSG00000275736	OSCAR	29960	protein_coding	2061	1	NA	NA	CHR_HSCHR19_4_CTG3_1	NA	6	0	NA	NA	NA	NA	NA	NA	NA
chr19_KI270938v1_alt	75356	77074	ENST00000615074	intron	1	-	1718	ENSG00000275736	OSCAR	29960	protein_coding	2061	1	NA	NA	CHR_HSCHR19_4_CTG3_1	NA	6	0	NA	NA	NA	NA	NA	NA	NA
chr19_KI270938v1_alt	77310	77534	ENST00000622523	intron	1	+	224	ENSG00000276061	NDUFA3	7686	protein_coding	963	1	NA	NM_004542	CHR_HSCHR19_4_CTG3_1	NA	4	0	NA	NA	NA	NA	NA	NA	NA
chr19_KI270938v1_alt	77610	80353	ENST00000622523	intron	2	+	2743	ENSG00000276061	NDUFA3	7686	protein_coding	963	1	NA	NM_004542	CHR_HSCHR19_4_CTG3_1	NA	4	0	NA	NA	NA	NA	NA	NA	NA
chr19_KI270938v1_alt	80432	81230	ENST00000622523	intron	3	+	798	ENSG00000276061	NDUFA3	7686	protein_coding	963	1	NA	NM_004542	CHR_HSCHR19_4_CTG3_1	NA	4	1	NA	NA	NA	NA	NA	NA	NA
chr19_KI270938v1_alt	81590	82445	ENST00000616798	intron	5	-	855	ENSG00000276504	TFPT	13630	protein_coding	1205	1	NA	NM_013342	CHR_HSCHR19_4_CTG3_1	NA	6	1	NA	NA	NA	NA	NA	NA	NA
chr19_KI270938v1_alt	82665	82745	ENST00000616798	intron	4	-	80	ENSG00000276504	TFPT	13630	protein_coding	1205	1	NA	NM_013342	CHR_HSCHR19_4_CTG3_1	NA	6	0	NA	NA	NA	NA	NA	NA	NA
chr19_KI270938v1_alt	82816	84546	ENST00000616798	intron	3	-	1730	ENSG00000276504	TFPT	13630	protein_coding	1205	1	NA	NM_013342	CHR_HSCHR19_4_CTG3_1	NA	6	0	NA	NA	NA	NA	NA	NA	NA
chr19_KI270938v1_alt	84618	88934	ENST00000616798	intron	2	-	4316	ENSG00000276504	TFPT	13630	protein_coding	1205	1	NA	NM_013342	CHR_HSCHR19_4_CTG3_1	NA	6	0	NA	NA	NA	NA	NA	NA	NA
chr19_KI270938v1_alt	89194	89739	ENST00000616798	intron	1	-	545	ENSG00000276504	TFPT	13630	protein_coding	1205	1	NA	NM_013342	CHR_HSCHR19_4_CTG3_1	NA	6	0	NA	NA	NA	NA	NA	NA	NA
chr19_KI270938v1_alt	90291	92763	ENST00000613693	intron	1	+	2472	ENSG00000275885	PRPF31	15446	protein_coding	2126	1	NA	NM_015629	CHR_HSCHR19_4_CTG3_1	NA	14	0	NA	NA	NA	NA	NA	NA	NA
chr19_KI270938v1_alt	92949	93065	ENST00000613693	intron	2	+	116	ENSG00000275885	PRPF31	15446	protein_coding	2126	1	NA	NM_015629	CHR_HSCHR19_4_CTG3_1	NA	14	0	NA	NA	NA	NA	NA	NA	NA
chr19_KI270938v1_alt	93127	96351	ENST00000613693	intron	3	+	3224	ENSG00000275885	PRPF31	15446	protein_coding	2126	1	NA	NM_015629	CHR_HSCHR19_4_CTG3_1	NA	14	0	NA	NA	NA	NA	NA	NA	NA
chr19_KI270938v1_alt	96436	96988	ENST00000613693	intron	4	+	552	ENSG00000275885	PRPF31	15446	protein_coding	2126	1	NA	NM_015629	CHR_HSCHR19_4_CTG3_1	NA	14	0	NA	NA	NA	NA	NA	NA	NA
chr19_KI270938v1_alt	97087	97945	ENST00000613693	intron	5	+	858	ENSG00000275885	PRPF31	15446	protein_coding	2126	1	NA	NM_015629	CHR_HSCHR19_4_CTG3_1	NA	14	0	NA	NA	NA	NA	NA	NA	NA
chr19_KI270938v1_alt	98053	98240	ENST00000613693	intron	6	+	187	ENSG00000275885	PRPF31	15446	protein_coding	2126	1	NA	NM_015629	CHR_HSCHR19_4_CTG3_1	NA	14	0	NA	NA	NA	NA	NA	NA	NA
chr19_KI270938v1_alt	98411	98990	ENST00000613693	intron	7	+	579	ENSG00000275885	PRPF31	15446	protein_coding	2126	1	NA	NM_015629	CHR_HSCHR19_4_CTG3_1	NA	14	0	NA	NA	NA	NA	NA	NA	NA
chr19_KI270938v1_alt	99149	101015	ENST00000613693	intron	8	+	1866	ENSG00000275885	PRPF31	15446	protein_coding	2126	1	NA	NM_015629	CHR_HSCHR19_4_CTG3_1	NA	14	0	NA	NA	NA	NA	NA	NA	NA
chr19_KI270938v1_alt	101106	102560	ENST00000613693	intron	9	+	1454	ENSG00000275885	PRPF31	15446	protein_coding	2126	1	NA	NM_015629	CHR_HSCHR19_4_CTG3_1	NA	14	0	NA	NA	NA	NA	NA	NA	NA
chr19_KI270938v1_alt	102689	102792	ENST00000613693	intron	10	+	103	ENSG00000275885	PRPF31	15446	protein_coding	2126	1	NA	NM_015629	CHR_HSCHR19_4_CTG3_1	NA	14	0	NA	NA	NA	NA	NA	NA	NA
chr19_KI270938v1_alt	102866	103544	ENST00000613693	intron	11	+	678	ENSG00000275885	PRPF31	15446	protein_coding	2126	1	NA	NM_015629	CHR_HSCHR19_4_CTG3_1	NA	14	0	NA	NA	NA	NA	NA	NA	NA
chr19_KI270938v1_alt	103674	103759	ENST00000613693	intron	12	+	85	ENSG00000275885	PRPF31	15446	protein_coding	2126	1	NA	NM_015629	CHR_HSCHR19_4_CTG3_1	NA	14	0	NA	NA	NA	NA	NA	NA	NA
chr19_KI270938v1_alt	103859	105850	ENST00000613693	intron	13	+	1991	ENSG00000275885	PRPF31	15446	protein_coding	2126	1	NA	NM_015629	CHR_HSCHR19_4_CTG3_1	NA	14	1	NA	NA	NA	NA	NA	NA	NA
chr19_KI270938v1_alt	117853	117967	ENST00000620970	intron	1	+	114	ENSG00000277600	CNOT3	7879	protein_coding	4138	1	NA	NA	CHR_HSCHR19_4_CTG3_1	NA	17	0	NA	NA	NA	NA	NA	NA	NA
chr19_KI270938v1_alt	118036	118290	ENST00000620970	intron	2	+	254	ENSG00000277600	CNOT3	7879	protein_coding	4138	1	NA	NA	CHR_HSCHR19_4_CTG3_1	NA	17	0	NA	NA	NA	NA	NA	NA	NA
chr19_KI270938v1_alt	118366	118508	ENST00000620970	intron	3	+	142	ENSG00000277600	CNOT3	7879	protein_coding	4138	1	NA	NA	CHR_HSCHR19_4_CTG3_1	NA	17	0	NA	NA	NA	NA	NA	NA	NA
chr19_KI270938v1_alt	118599	118854	ENST00000620970	intron	4	+	255	ENSG00000277600	CNOT3	7879	protein_coding	4138	1	NA	NA	CHR_HSCHR19_4_CTG3_1	NA	17	0	NA	NA	NA	NA	NA	NA	NA
chr19_KI270938v1_alt	118984	119085	ENST00000620970	intron	5	+	101	ENSG00000277600	CNOT3	7879	protein_coding	4138	1	NA	NA	CHR_HSCHR19_4_CTG3_1	NA	17	0	NA	NA	NA	NA	NA	NA	NA
chr19_KI270938v1_alt	119182	120446	ENST00000620970	intron	6	+	1264	ENSG00000277600	CNOT3	7879	protein_coding	4138	1	NA	NA	CHR_HSCHR19_4_CTG3_1	NA	17	0	NA	NA	NA	NA	NA	NA	NA
chr19_KI270938v1_alt	120667	120758	ENST00000620970	intron	7	+	91	ENSG00000277600	CNOT3	7879	protein_coding	4138	1	NA	NA	CHR_HSCHR19_4_CTG3_1	NA	17	0	NA	NA	NA	NA	NA	NA	NA
chr19_KI270938v1_alt	120893	121449	ENST00000620970	intron	8	+	556	ENSG00000277600	CNOT3	7879	protein_coding	4138	1	NA	NA	CHR_HSCHR19_4_CTG3_1	NA	17	0	NA	NA	NA	NA	NA	NA	NA
chr19_KI270938v1_alt	121507	122995	ENST00000620970	intron	9	+	1488	ENSG00000277600	CNOT3	7879	protein_coding	4138	1	NA	NA	CHR_HSCHR19_4_CTG3_1	NA	17	0	NA	NA	NA	NA	NA	NA	NA
chr19_KI270938v1_alt	123384	123467	ENST00000620970	intron	10	+	83	ENSG00000277600	CNOT3	7879	protein_coding	4138	1	NA	NA	CHR_HSCHR19_4_CTG3_1	NA	17	0	NA	NA	NA	NA	NA	NA	NA
chr19_KI270938v1_alt	123592	124407	ENST00000620970	intron	11	+	815	ENSG00000277600	CNOT3	7879	protein_coding	4138	1	NA	NA	CHR_HSCHR19_4_CTG3_1	NA	17	0	NA	NA	NA	NA	NA	NA	NA
chr19_KI270938v1_alt	124607	127075	ENST00000620970	intron	12	+	2468	ENSG00000277600	CNOT3	7879	protein_coding	4138	1	NA	NA	CHR_HSCHR19_4_CTG3_1	NA	17	0	NA	NA	NA	NA	NA	NA	NA
chr19_KI270938v1_alt	127176	127277	ENST00000620970	intron	13	+	101	ENSG00000277600	CNOT3	7879	protein_coding	4138	1	NA	NA	CHR_HSCHR19_4_CTG3_1	NA	17	0	NA	NA	NA	NA	NA	NA	NA
chr19_KI270938v1_alt	127477	127716	ENST00000620970	intron	14	+	239	ENSG00000277600	CNOT3	7879	protein_coding	4138	1	NA	NA	CHR_HSCHR19_4_CTG3_1	NA	17	0	NA	NA	NA	NA	NA	NA	NA
chr19_KI270938v1_alt	127850	128564	ENST00000620970	intron	15	+	714	ENSG00000277600	CNOT3	7879	protein_coding	4138	1	NA	NA	CHR_HSCHR19_4_CTG3_1	NA	17	0	NA	NA	NA	NA	NA	NA	NA
chr19_KI270938v1_alt	128691	130159	ENST00000620970	intron	16	+	1468	ENSG00000277600	CNOT3	7879	protein_coding	4138	1	NA	NA	CHR_HSCHR19_4_CTG3_1	NA	17	1	NA	NA	NA	NA	NA	NA	NA
chr19_KI270938v1_alt	135226	135317	ENST00000618950	intron	14	-	91	ENSG00000273722	TMC4	22998	protein_coding	2412	1	NA	NM_001145303	CHR_HSCHR19_4_CTG3_1	NA	15	1	NA	NA	NA	NA	NA	NA	NA
chr19_KI270938v1_alt	135397	135728	ENST00000618950	intron	13	-	331	ENSG00000273722	TMC4	22998	protein_coding	2412	1	NA	NM_001145303	CHR_HSCHR19_4_CTG3_1	NA	15	0	NA	NA	NA	NA	NA	NA	NA
chr19_KI270938v1_alt	135885	135980	ENST00000618950	intron	12	-	95	ENSG00000273722	TMC4	22998	protein_coding	2412	1	NA	NM_001145303	CHR_HSCHR19_4_CTG3_1	NA	15	0	NA	NA	NA	NA	NA	NA	NA
chr19_KI270938v1_alt	136112	136951	ENST00000618950	intron	11	-	839	ENSG00000273722	TMC4	22998	protein_coding	2412	1	NA	NM_001145303	CHR_HSCHR19_4_CTG3_1	NA	15	0	NA	NA	NA	NA	NA	NA	NA
chr19_KI270938v1_alt	137136	137519	ENST00000618950	intron	10	-	383	ENSG00000273722	TMC4	22998	protein_coding	2412	1	NA	NM_001145303	CHR_HSCHR19_4_CTG3_1	NA	15	0	NA	NA	NA	NA	NA	NA	NA
chr19_KI270938v1_alt	137618	137879	ENST00000618950	intron	9	-	261	ENSG00000273722	TMC4	22998	protein_coding	2412	1	NA	NM_001145303	CHR_HSCHR19_4_CTG3_1	NA	15	0	NA	NA	NA	NA	NA	NA	NA
chr19_KI270938v1_alt	138007	138569	ENST00000618950	intron	8	-	562	ENSG00000273722	TMC4	22998	protein_coding	2412	1	NA	NM_001145303	CHR_HSCHR19_4_CTG3_1	NA	15	0	NA	NA	NA	NA	NA	NA	NA
chr19_KI270938v1_alt	138734	139281	ENST00000618950	intron	7	-	547	ENSG00000273722	TMC4	22998	protein_coding	2412	1	NA	NM_001145303	CHR_HSCHR19_4_CTG3_1	NA	15	0	NA	NA	NA	NA	NA	NA	NA
chr19_KI270938v1_alt	139450	140266	ENST00000618950	intron	6	-	816	ENSG00000273722	TMC4	22998	protein_coding	2412	1	NA	NM_001145303	CHR_HSCHR19_4_CTG3_1	NA	15	0	NA	NA	NA	NA	NA	NA	NA
chr19_KI270938v1_alt	140415	143010	ENST00000618950	intron	5	-	2595	ENSG00000273722	TMC4	22998	protein_coding	2412	1	NA	NM_001145303	CHR_HSCHR19_4_CTG3_1	NA	15	0	NA	NA	NA	NA	NA	NA	NA
chr19_KI270938v1_alt	143133	143287	ENST00000618950	intron	4	-	154	ENSG00000273722	TMC4	22998	protein_coding	2412	1	NA	NM_001145303	CHR_HSCHR19_4_CTG3_1	NA	15	0	NA	NA	NA	NA	NA	NA	NA
chr19_KI270938v1_alt	143521	144363	ENST00000618950	intron	3	-	842	ENSG00000273722	TMC4	22998	protein_coding	2412	1	NA	NM_001145303	CHR_HSCHR19_4_CTG3_1	NA	15	0	NA	NA	NA	NA	NA	NA	NA
chr19_KI270938v1_alt	144513	146752	ENST00000618950	intron	2	-	2239	ENSG00000273722	TMC4	22998	protein_coding	2412	1	NA	NM_001145303	CHR_HSCHR19_4_CTG3_1	NA	15	0	NA	NA	NA	NA	NA	NA	NA
chr19_KI270938v1_alt	146985	147847	ENST00000618950	intron	1	-	862	ENSG00000273722	TMC4	22998	protein_coding	2412	1	NA	NM_001145303	CHR_HSCHR19_4_CTG3_1	NA	15	0	NA	NA	NA	NA	NA	NA	NA
chr19_KI270938v1_alt	149240	153595	ENST00000613746	intron	7	-	4355	ENSG00000275118	MBOAT7	15505	protein_coding	2529	1	NA	NM_024298	CHR_HSCHR19_4_CTG3_1	NA	8	1	NA	NA	NA	NA	NA	NA	NA
chr19_KI270938v1_alt	153773	155603	ENST00000613746	intron	6	-	1830	ENSG00000275118	MBOAT7	15505	protein_coding	2529	1	NA	NM_024298	CHR_HSCHR19_4_CTG3_1	NA	8	0	NA	NA	NA	NA	NA	NA	NA
chr19_KI270938v1_alt	155965	158517	ENST00000613746	intron	5	-	2552	ENSG00000275118	MBOAT7	15505	protein_coding	2529	1	NA	NM_024298	CHR_HSCHR19_4_CTG3_1	NA	8	0	NA	NA	NA	NA	NA	NA	NA
chr19_KI270938v1_alt	158678	162156	ENST00000613746	intron	4	-	3478	ENSG00000275118	MBOAT7	15505	protein_coding	2529	1	NA	NM_024298	CHR_HSCHR19_4_CTG3_1	NA	8	0	NA	NA	NA	NA	NA	NA	NA
chr19_KI270938v1_alt	162284	163184	ENST00000613746	intron	3	-	900	ENSG00000275118	MBOAT7	15505	protein_coding	2529	1	NA	NM_024298	CHR_HSCHR19_4_CTG3_1	NA	8	0	NA	NA	NA	NA	NA	NA	NA
chr19_KI270938v1_alt	163315	163400	ENST00000613746	intron	2	-	85	ENSG00000275118	MBOAT7	15505	protein_coding	2529	1	NA	NM_024298	CHR_HSCHR19_4_CTG3_1	NA	8	0	NA	NA	NA	NA	NA	NA	NA
chr19_KI270938v1_alt	163480	164302	ENST00000613746	intron	1	-	822	ENSG00000275118	MBOAT7	15505	protein_coding	2529	1	NA	NM_024298	CHR_HSCHR19_4_CTG3_1	NA	8	0	NA	NA	NA	NA	NA	NA	NA
chr19_KI270938v1_alt	165337	166325	ENST00000614483	intron	1	+	988	ENSG00000278605	TSEN34	15506	protein_coding	1087	1	NA	NM_001282333	CHR_HSCHR19_4_CTG3_1	NA	6	0	NA	NA	NA	NA	NA	NA	NA
chr19_KI270938v1_alt	166573	166685	ENST00000614483	intron	2	+	112	ENSG00000278605	TSEN34	15506	protein_coding	1087	1	NA	NM_001282333	CHR_HSCHR19_4_CTG3_1	NA	6	0	NA	NA	NA	NA	NA	NA	NA
chr19_KI270938v1_alt	166930	167080	ENST00000614483	intron	3	+	150	ENSG00000278605	TSEN34	15506	protein_coding	1087	1	NA	NM_001282333	CHR_HSCHR19_4_CTG3_1	NA	6	0	NA	NA	NA	NA	NA	NA	NA
chr19_KI270938v1_alt	167339	168143	ENST00000614483	intron	4	+	804	ENSG00000278605	TSEN34	15506	protein_coding	1087	1	NA	NM_001282333	CHR_HSCHR19_4_CTG3_1	NA	6	0	NA	NA	NA	NA	NA	NA	NA
chr19_KI270938v1_alt	168288	168590	ENST00000614483	intron	5	+	302	ENSG00000278605	TSEN34	15506	protein_coding	1087	1	NA	NM_001282333	CHR_HSCHR19_4_CTG3_1	NA	6	1	NA	NA	NA	NA	NA	NA	NA
chr19_KI270938v1_alt	175871	176141	ENST00000614737	intron	1	+	270	ENSG00000278270	RPS9	10442	protein_coding	829	1	NA	NM_001321701	CHR_HSCHR19_4_CTG3_1	NA	5	0	NA	NA	NA	NA	NA	NA	NA
chr19_KI270938v1_alt	176264	176468	ENST00000614737	intron	2	+	204	ENSG00000278270	RPS9	10442	protein_coding	829	1	NA	NM_001321701	CHR_HSCHR19_4_CTG3_1	NA	5	0	NA	NA	NA	NA	NA	NA	NA
chr19_KI270938v1_alt	176592	181257	ENST00000614737	intron	3	+	4665	ENSG00000278270	RPS9	10442	protein_coding	829	1	NA	NM_001321701	CHR_HSCHR19_4_CTG3_1	NA	5	0	NA	NA	NA	NA	NA	NA	NA
chr19_KI270938v1_alt	181445	182379	ENST00000614737	intron	4	+	934	ENSG00000278270	RPS9	10442	protein_coding	829	1	NA	NM_001321701	CHR_HSCHR19_4_CTG3_1	NA	5	1	NA	NA	NA	NA	NA	NA	NA
chr19_KI270938v1_alt	192223	192301	ENST00000621660	intron	13	-	78	ENSG00000274587	LILRB3	6607	protein_coding	2114	1	NA	NA	CHR_HSCHR19_4_CTG3_1	NA	14	1	NA	NA	NA	NA	NA	NA	NA
chr19_KI270938v1_alt	192458	193343	ENST00000621660	intron	12	-	885	ENSG00000274587	LILRB3	6607	protein_coding	2114	1	NA	NA	CHR_HSCHR19_4_CTG3_1	NA	14	0	NA	NA	NA	NA	NA	NA	NA
chr19_KI270938v1_alt	193397	193627	ENST00000621660	intron	11	-	230	ENSG00000274587	LILRB3	6607	protein_coding	2114	1	NA	NA	CHR_HSCHR19_4_CTG3_1	NA	14	0	NA	NA	NA	NA	NA	NA	NA
chr19_KI270938v1_alt	193666	193745	ENST00000621660	intron	10	-	79	ENSG00000274587	LILRB3	6607	protein_coding	2114	1	NA	NA	CHR_HSCHR19_4_CTG3_1	NA	14	0	NA	NA	NA	NA	NA	NA	NA
chr19_KI270938v1_alt	193822	194111	ENST00000621660	intron	9	-	289	ENSG00000274587	LILRB3	6607	protein_coding	2114	1	NA	NA	CHR_HSCHR19_4_CTG3_1	NA	14	0	NA	NA	NA	NA	NA	NA	NA
chr19_KI270938v1_alt	194229	194851	ENST00000621660	intron	8	-	622	ENSG00000274587	LILRB3	6607	protein_coding	2114	1	NA	NA	CHR_HSCHR19_4_CTG3_1	NA	14	0	NA	NA	NA	NA	NA	NA	NA
chr19_KI270938v1_alt	194903	195138	ENST00000621660	intron	7	-	235	ENSG00000274587	LILRB3	6607	protein_coding	2114	1	NA	NA	CHR_HSCHR19_4_CTG3_1	NA	14	0	NA	NA	NA	NA	NA	NA	NA
chr19_KI270938v1_alt	195190	195511	ENST00000621660	intron	6	-	321	ENSG00000274587	LILRB3	6607	protein_coding	2114	1	NA	NA	CHR_HSCHR19_4_CTG3_1	NA	14	0	NA	NA	NA	NA	NA	NA	NA
chr19_KI270938v1_alt	195815	196068	ENST00000621660	intron	5	-	253	ENSG00000274587	LILRB3	6607	protein_coding	2114	1	NA	NA	CHR_HSCHR19_4_CTG3_1	NA	14	0	NA	NA	NA	NA	NA	NA	NA
chr19_KI270938v1_alt	196366	196813	ENST00000621660	intron	4	-	447	ENSG00000274587	LILRB3	6607	protein_coding	2114	1	NA	NA	CHR_HSCHR19_4_CTG3_1	NA	14	0	NA	NA	NA	NA	NA	NA	NA
chr19_KI270938v1_alt	197117	197263	ENST00000621660	intron	3	-	146	ENSG00000274587	LILRB3	6607	protein_coding	2114	1	NA	NA	CHR_HSCHR19_4_CTG3_1	NA	14	0	NA	NA	NA	NA	NA	NA	NA
chr19_KI270938v1_alt	197549	197732	ENST00000621660	intron	2	-	183	ENSG00000274587	LILRB3	6607	protein_coding	2114	1	NA	NA	CHR_HSCHR19_4_CTG3_1	NA	14	0	NA	NA	NA	NA	NA	NA	NA
chr19_KI270938v1_alt	197769	197928	ENST00000621660	intron	1	-	159	ENSG00000274587	LILRB3	6607	protein_coding	2114	1	NA	NA	CHR_HSCHR19_4_CTG3_1	NA	14	0	NA	NA	NA	NA	NA	NA	NA
chr19_KI270938v1_alt	214942	215263	ENST00000620938	intron	6	-	321	ENSG00000274148	LILRA6	15495	protein_coding	1619	1	NA	NA	CHR_HSCHR19_4_CTG3_1	NA	7	1	NA	NA	NA	NA	NA	NA	NA
chr19_KI270938v1_alt	215567	215820	ENST00000620938	intron	5	-	253	ENSG00000274148	LILRA6	15495	protein_coding	1619	1	NA	NA	CHR_HSCHR19_4_CTG3_1	NA	7	0	NA	NA	NA	NA	NA	NA	NA
chr19_KI270938v1_alt	216118	216565	ENST00000620938	intron	4	-	447	ENSG00000274148	LILRA6	15495	protein_coding	1619	1	NA	NA	CHR_HSCHR19_4_CTG3_1	NA	7	0	NA	NA	NA	NA	NA	NA	NA
chr19_KI270938v1_alt	216869	217015	ENST00000620938	intron	3	-	146	ENSG00000274148	LILRA6	15495	protein_coding	1619	1	NA	NA	CHR_HSCHR19_4_CTG3_1	NA	7	0	NA	NA	NA	NA	NA	NA	NA
chr19_KI270938v1_alt	217301	217484	ENST00000620938	intron	2	-	183	ENSG00000274148	LILRA6	15495	protein_coding	1619	1	NA	NA	CHR_HSCHR19_4_CTG3_1	NA	7	0	NA	NA	NA	NA	NA	NA	NA
chr19_KI270938v1_alt	217521	217680	ENST00000620938	intron	1	-	159	ENSG00000274148	LILRA6	15495	protein_coding	1619	1	NA	NA	CHR_HSCHR19_4_CTG3_1	NA	7	0	NA	NA	NA	NA	NA	NA	NA
chr19_KI270938v1_alt	249798	250918	ENST00000617081	intron	12	-	1120	ENSG00000275463	LILRB2	6606	protein_coding	2250	1	NA	NA	CHR_HSCHR19_4_CTG3_1	NA	13	1	NA	NA	NA	NA	NA	NA	NA
chr19_KI270938v1_alt	250972	251231	ENST00000617081	intron	11	-	259	ENSG00000275463	LILRB2	6606	protein_coding	2250	1	NA	NA	CHR_HSCHR19_4_CTG3_1	NA	13	0	NA	NA	NA	NA	NA	NA	NA
chr19_KI270938v1_alt	251270	251348	ENST00000617081	intron	10	-	78	ENSG00000275463	LILRB2	6606	protein_coding	2250	1	NA	NA	CHR_HSCHR19_4_CTG3_1	NA	13	0	NA	NA	NA	NA	NA	NA	NA
chr19_KI270938v1_alt	251425	251774	ENST00000617081	intron	9	-	349	ENSG00000275463	LILRB2	6606	protein_coding	2250	1	NA	NA	CHR_HSCHR19_4_CTG3_1	NA	13	0	NA	NA	NA	NA	NA	NA	NA
chr19_KI270938v1_alt	251898	252517	ENST00000617081	intron	8	-	619	ENSG00000275463	LILRB2	6606	protein_coding	2250	1	NA	NA	CHR_HSCHR19_4_CTG3_1	NA	13	0	NA	NA	NA	NA	NA	NA	NA
chr19_KI270938v1_alt	252569	252856	ENST00000617081	intron	7	-	287	ENSG00000275463	LILRB2	6606	protein_coding	2250	1	NA	NA	CHR_HSCHR19_4_CTG3_1	NA	13	0	NA	NA	NA	NA	NA	NA	NA
chr19_KI270938v1_alt	252908	253227	ENST00000617081	intron	6	-	319	ENSG00000275463	LILRB2	6606	protein_coding	2250	1	NA	NA	CHR_HSCHR19_4_CTG3_1	NA	13	0	NA	NA	NA	NA	NA	NA	NA
chr19_KI270938v1_alt	253531	253780	ENST00000617081	intron	5	-	249	ENSG00000275463	LILRB2	6606	protein_coding	2250	1	NA	NA	CHR_HSCHR19_4_CTG3_1	NA	13	0	NA	NA	NA	NA	NA	NA	NA
chr19_KI270938v1_alt	254078	254313	ENST00000617081	intron	4	-	235	ENSG00000275463	LILRB2	6606	protein_coding	2250	1	NA	NA	CHR_HSCHR19_4_CTG3_1	NA	13	0	NA	NA	NA	NA	NA	NA	NA
chr19_KI270938v1_alt	254617	254759	ENST00000617081	intron	3	-	142	ENSG00000275463	LILRB2	6606	protein_coding	2250	1	NA	NA	CHR_HSCHR19_4_CTG3_1	NA	13	0	NA	NA	NA	NA	NA	NA	NA
chr19_KI270938v1_alt	255045	255431	ENST00000617081	intron	2	-	386	ENSG00000275463	LILRB2	6606	protein_coding	2250	1	NA	NA	CHR_HSCHR19_4_CTG3_1	NA	13	0	NA	NA	NA	NA	NA	NA	NA
chr19_KI270938v1_alt	255514	255929	ENST00000617081	intron	1	-	415	ENSG00000275463	LILRB2	6606	protein_coding	2250	1	NA	NA	CHR_HSCHR19_4_CTG3_1	NA	13	0	NA	NA	NA	NA	NA	NA	NA
chr19_KI270938v1_alt	289949	290096	ENST00000620091	intron	6	-	147	ENSG00000274113	LILRA5	16309	protein_coding	1365	1	NA	NM_021250	CHR_HSCHR19_4_CTG3_1	NA	7	1	NA	NA	NA	NA	NA	NA	NA
chr19_KI270938v1_alt	290148	293797	ENST00000620091	intron	5	-	3649	ENSG00000274113	LILRA5	16309	protein_coding	1365	1	NA	NM_021250	CHR_HSCHR19_4_CTG3_1	NA	7	0	NA	NA	NA	NA	NA	NA	NA
chr19_KI270938v1_alt	294101	294247	ENST00000620091	intron	4	-	146	ENSG00000274113	LILRA5	16309	protein_coding	1365	1	NA	NM_021250	CHR_HSCHR19_4_CTG3_1	NA	7	0	NA	NA	NA	NA	NA	NA	NA
chr19_KI270938v1_alt	294533	294718	ENST00000620091	intron	3	-	185	ENSG00000274113	LILRA5	16309	protein_coding	1365	1	NA	NM_021250	CHR_HSCHR19_4_CTG3_1	NA	7	0	NA	NA	NA	NA	NA	NA	NA
chr19_KI270938v1_alt	294755	294920	ENST00000620091	intron	2	-	165	ENSG00000274113	LILRA5	16309	protein_coding	1365	1	NA	NM_021250	CHR_HSCHR19_4_CTG3_1	NA	7	0	NA	NA	NA	NA	NA	NA	NA
chr19_KI270938v1_alt	295006	295400	ENST00000620091	intron	1	-	394	ENSG00000274113	LILRA5	16309	protein_coding	1365	1	NA	NM_021250	CHR_HSCHR19_4_CTG3_1	NA	7	0	NA	NA	NA	NA	NA	NA	NA
chr19_KI270938v1_alt	316151	316299	ENST00000613813	intron	7	-	148	ENSG00000277092	LILRA4	15503	protein_coding	1707	1	NA	NM_012276	CHR_HSCHR19_4_CTG3_1	NA	8	1	NA	NA	NA	NA	NA	NA	NA
chr19_KI270938v1_alt	316351	319225	ENST00000613813	intron	6	-	2874	ENSG00000277092	LILRA4	15503	protein_coding	1707	1	NA	NM_012276	CHR_HSCHR19_4_CTG3_1	NA	8	0	NA	NA	NA	NA	NA	NA	NA
chr19_KI270938v1_alt	319529	319784	ENST00000613813	intron	5	-	255	ENSG00000277092	LILRA4	15503	protein_coding	1707	1	NA	NM_012276	CHR_HSCHR19_4_CTG3_1	NA	8	0	NA	NA	NA	NA	NA	NA	NA
chr19_KI270938v1_alt	320082	320320	ENST00000613813	intron	4	-	238	ENSG00000277092	LILRA4	15503	protein_coding	1707	1	NA	NM_012276	CHR_HSCHR19_4_CTG3_1	NA	8	0	NA	NA	NA	NA	NA	NA	NA
chr19_KI270938v1_alt	320621	320780	ENST00000613813	intron	3	-	159	ENSG00000277092	LILRA4	15503	protein_coding	1707	1	NA	NM_012276	CHR_HSCHR19_4_CTG3_1	NA	8	0	NA	NA	NA	NA	NA	NA	NA
chr19_KI270938v1_alt	321066	321250	ENST00000613813	intron	2	-	184	ENSG00000277092	LILRA4	15503	protein_coding	1707	1	NA	NM_012276	CHR_HSCHR19_4_CTG3_1	NA	8	0	NA	NA	NA	NA	NA	NA	NA
chr19_KI270938v1_alt	321287	321444	ENST00000613813	intron	1	-	157	ENSG00000277092	LILRA4	15503	protein_coding	1707	1	NA	NM_012276	CHR_HSCHR19_4_CTG3_1	NA	8	0	NA	NA	NA	NA	NA	NA	NA
chr19_KI270938v1_alt	338138	338676	ENST00000619717	intron	9	-	538	ENSG00000276053	LAIR1	6477	protein_coding	4903	1	NA	NM_001289025	CHR_HSCHR19_4_CTG3_1	NA	10	1	NA	NA	NA	NA	NA	NA	NA
chr19_KI270938v1_alt	338730	338952	ENST00000619717	intron	8	-	222	ENSG00000276053	LAIR1	6477	protein_coding	4903	1	NA	NM_001289025	CHR_HSCHR19_4_CTG3_1	NA	10	0	NA	NA	NA	NA	NA	NA	NA
chr19_KI270938v1_alt	338991	339078	ENST00000619717	intron	7	-	87	ENSG00000276053	LAIR1	6477	protein_coding	4903	1	NA	NM_001289025	CHR_HSCHR19_4_CTG3_1	NA	10	0	NA	NA	NA	NA	NA	NA	NA
chr19_KI270938v1_alt	339122	339213	ENST00000619717	intron	6	-	91	ENSG00000276053	LAIR1	6477	protein_coding	4903	1	NA	NM_001289025	CHR_HSCHR19_4_CTG3_1	NA	10	0	NA	NA	NA	NA	NA	NA	NA
chr19_KI270938v1_alt	339343	339650	ENST00000619717	intron	5	-	307	ENSG00000276053	LAIR1	6477	protein_coding	4903	1	NA	NM_001289025	CHR_HSCHR19_4_CTG3_1	NA	10	0	NA	NA	NA	NA	NA	NA	NA
chr19_KI270938v1_alt	339690	342742	ENST00000619717	intron	4	-	3052	ENSG00000276053	LAIR1	6477	protein_coding	4903	1	NA	NM_001289025	CHR_HSCHR19_4_CTG3_1	NA	10	0	NA	NA	NA	NA	NA	NA	NA
chr19_KI270938v1_alt	342794	343636	ENST00000619717	intron	3	-	842	ENSG00000276053	LAIR1	6477	protein_coding	4903	1	NA	NM_001289025	CHR_HSCHR19_4_CTG3_1	NA	10	0	NA	NA	NA	NA	NA	NA	NA
chr19_KI270938v1_alt	343931	347015	ENST00000619717	intron	2	-	3084	ENSG00000276053	LAIR1	6477	protein_coding	4903	1	NA	NM_001289025	CHR_HSCHR19_4_CTG3_1	NA	10	0	NA	NA	NA	NA	NA	NA	NA
chr19_KI270938v1_alt	347052	347491	ENST00000619717	intron	1	-	439	ENSG00000276053	LAIR1	6477	protein_coding	4903	1	NA	NM_001289025	CHR_HSCHR19_4_CTG3_1	NA	10	0	NA	NA	NA	NA	NA	NA	NA
chr19_KI270938v1_alt	431603	433580	ENST00000617180	intron	1	+	1977	ENSG00000276681	LENG8	15500	protein_coding	3635	1	NA	NM_001375638	CHR_HSCHR19_4_CTG3_1	NA	16	0	NA	NA	NA	NA	NA	NA	NA
chr19_KI270938v1_alt	433674	434383	ENST00000617180	intron	2	+	709	ENSG00000276681	LENG8	15500	protein_coding	3635	1	NA	NM_001375638	CHR_HSCHR19_4_CTG3_1	NA	16	0	NA	NA	NA	NA	NA	NA	NA
chr19_KI270938v1_alt	434559	434943	ENST00000617180	intron	3	+	384	ENSG00000276681	LENG8	15500	protein_coding	3635	1	NA	NM_001375638	CHR_HSCHR19_4_CTG3_1	NA	16	0	NA	NA	NA	NA	NA	NA	NA
chr19_KI270938v1_alt	435046	435838	ENST00000617180	intron	4	+	792	ENSG00000276681	LENG8	15500	protein_coding	3635	1	NA	NM_001375638	CHR_HSCHR19_4_CTG3_1	NA	16	0	NA	NA	NA	NA	NA	NA	NA
chr19_KI270938v1_alt	435950	436722	ENST00000617180	intron	5	+	772	ENSG00000276681	LENG8	15500	protein_coding	3635	1	NA	NM_001375638	CHR_HSCHR19_4_CTG3_1	NA	16	0	NA	NA	NA	NA	NA	NA	NA
chr19_KI270938v1_alt	436976	437243	ENST00000617180	intron	6	+	267	ENSG00000276681	LENG8	15500	protein_coding	3635	1	NA	NM_001375638	CHR_HSCHR19_4_CTG3_1	NA	16	0	NA	NA	NA	NA	NA	NA	NA
chr19_KI270938v1_alt	437386	437656	ENST00000617180	intron	7	+	270	ENSG00000276681	LENG8	15500	protein_coding	3635	1	NA	NM_001375638	CHR_HSCHR19_4_CTG3_1	NA	16	0	NA	NA	NA	NA	NA	NA	NA
chr19_KI270938v1_alt	437861	438259	ENST00000617180	intron	8	+	398	ENSG00000276681	LENG8	15500	protein_coding	3635	1	NA	NM_001375638	CHR_HSCHR19_4_CTG3_1	NA	16	0	NA	NA	NA	NA	NA	NA	NA
chr19_KI270938v1_alt	438539	438617	ENST00000617180	intron	9	+	78	ENSG00000276681	LENG8	15500	protein_coding	3635	1	NA	NM_001375638	CHR_HSCHR19_4_CTG3_1	NA	16	0	NA	NA	NA	NA	NA	NA	NA
chr19_KI270938v1_alt	438759	438928	ENST00000617180	intron	10	+	169	ENSG00000276681	LENG8	15500	protein_coding	3635	1	NA	NM_001375638	CHR_HSCHR19_4_CTG3_1	NA	16	0	NA	NA	NA	NA	NA	NA	NA
chr19_KI270938v1_alt	439215	440039	ENST00000617180	intron	11	+	824	ENSG00000276681	LENG8	15500	protein_coding	3635	1	NA	NM_001375638	CHR_HSCHR19_4_CTG3_1	NA	16	0	NA	NA	NA	NA	NA	NA	NA
chr19_KI270938v1_alt	440142	440226	ENST00000617180	intron	12	+	84	ENSG00000276681	LENG8	15500	protein_coding	3635	1	NA	NM_001375638	CHR_HSCHR19_4_CTG3_1	NA	16	0	NA	NA	NA	NA	NA	NA	NA
chr19_KI270938v1_alt	440296	440395	ENST00000617180	intron	13	+	99	ENSG00000276681	LENG8	15500	protein_coding	3635	1	NA	NM_001375638	CHR_HSCHR19_4_CTG3_1	NA	16	0	NA	NA	NA	NA	NA	NA	NA
chr19_KI270938v1_alt	440526	440606	ENST00000617180	intron	14	+	80	ENSG00000276681	LENG8	15500	protein_coding	3635	1	NA	NM_001375638	CHR_HSCHR19_4_CTG3_1	NA	16	0	NA	NA	NA	NA	NA	NA	NA
chr19_KI270938v1_alt	440815	443059	ENST00000617180	intron	15	+	2244	ENSG00000276681	LENG8	15500	protein_coding	3635	1	NA	NM_001375638	CHR_HSCHR19_4_CTG3_1	NA	16	1	NA	NA	NA	NA	NA	NA	NA
chr19_KI270938v1_alt	556017	556411	ENST00000611940	intron	1	+	394	ENSG00000275290	LILRA2	6603	protein_coding	1799	1	NA	NA	CHR_HSCHR19_4_CTG3_1	NA	9	0	NA	NA	NA	NA	NA	NA	NA
chr19_KI270938v1_alt	556494	556656	ENST00000611940	intron	2	+	162	ENSG00000275290	LILRA2	6603	protein_coding	1799	1	NA	NA	CHR_HSCHR19_4_CTG3_1	NA	9	0	NA	NA	NA	NA	NA	NA	NA
chr19_KI270938v1_alt	556693	556881	ENST00000611940	intron	3	+	188	ENSG00000275290	LILRA2	6603	protein_coding	1799	1	NA	NA	CHR_HSCHR19_4_CTG3_1	NA	9	0	NA	NA	NA	NA	NA	NA	NA
chr19_KI270938v1_alt	557164	557311	ENST00000611940	intron	4	+	147	ENSG00000275290	LILRA2	6603	protein_coding	1799	1	NA	NA	CHR_HSCHR19_4_CTG3_1	NA	9	0	NA	NA	NA	NA	NA	NA	NA
chr19_KI270938v1_alt	557615	557836	ENST00000611940	intron	5	+	221	ENSG00000275290	LILRA2	6603	protein_coding	1799	1	NA	NA	CHR_HSCHR19_4_CTG3_1	NA	9	0	NA	NA	NA	NA	NA	NA	NA
chr19_KI270938v1_alt	558134	558387	ENST00000611940	intron	6	+	253	ENSG00000275290	LILRA2	6603	protein_coding	1799	1	NA	NA	CHR_HSCHR19_4_CTG3_1	NA	9	0	NA	NA	NA	NA	NA	NA	NA
chr19_KI270938v1_alt	558691	569590	ENST00000611940	intron	7	+	10899	ENSG00000275290	LILRA2	6603	protein_coding	1799	1	NA	NA	CHR_HSCHR19_4_CTG3_1	NA	9	0	NA	NA	NA	NA	NA	NA	NA
chr19_KI270938v1_alt	569642	569781	ENST00000611940	intron	8	+	139	ENSG00000275290	LILRA2	6603	protein_coding	1799	1	NA	NA	CHR_HSCHR19_4_CTG3_1	NA	9	1	NA	NA	NA	NA	NA	NA	NA
chr19_KI270938v1_alt	576361	576775	ENST00000617170	intron	1	+	414	ENSG00000275525	LILRA1	6602	protein_coding	1910	1	NA	NM_006863	CHR_HSCHR19_4_CTG3_1	NA	10	0	NA	NA	NA	NA	NA	NA	NA
chr19_KI270938v1_alt	576858	577019	ENST00000617170	intron	2	+	161	ENSG00000275525	LILRA1	6602	protein_coding	1910	1	NA	NM_006863	CHR_HSCHR19_4_CTG3_1	NA	10	0	NA	NA	NA	NA	NA	NA	NA
chr19_KI270938v1_alt	577056	577243	ENST00000617170	intron	3	+	187	ENSG00000275525	LILRA1	6602	protein_coding	1910	1	NA	NM_006863	CHR_HSCHR19_4_CTG3_1	NA	10	0	NA	NA	NA	NA	NA	NA	NA
chr19_KI270938v1_alt	577532	577678	ENST00000617170	intron	4	+	146	ENSG00000275525	LILRA1	6602	protein_coding	1910	1	NA	NM_006863	CHR_HSCHR19_4_CTG3_1	NA	10	0	NA	NA	NA	NA	NA	NA	NA
chr19_KI270938v1_alt	577982	578217	ENST00000617170	intron	5	+	235	ENSG00000275525	LILRA1	6602	protein_coding	1910	1	NA	NM_006863	CHR_HSCHR19_4_CTG3_1	NA	10	0	NA	NA	NA	NA	NA	NA	NA
chr19_KI270938v1_alt	578515	578767	ENST00000617170	intron	6	+	252	ENSG00000275525	LILRA1	6602	protein_coding	1910	1	NA	NM_006863	CHR_HSCHR19_4_CTG3_1	NA	10	0	NA	NA	NA	NA	NA	NA	NA
chr19_KI270938v1_alt	579071	581814	ENST00000617170	intron	7	+	2743	ENSG00000275525	LILRA1	6602	protein_coding	1910	1	NA	NM_006863	CHR_HSCHR19_4_CTG3_1	NA	10	0	NA	NA	NA	NA	NA	NA	NA
chr19_KI270938v1_alt	581866	583090	ENST00000617170	intron	8	+	1224	ENSG00000275525	LILRA1	6602	protein_coding	1910	1	NA	NM_006863	CHR_HSCHR19_4_CTG3_1	NA	10	0	NA	NA	NA	NA	NA	NA	NA
chr19_KI270938v1_alt	583130	583277	ENST00000617170	intron	9	+	147	ENSG00000275525	LILRA1	6602	protein_coding	1910	1	NA	NM_006863	CHR_HSCHR19_4_CTG3_1	NA	10	1	NA	NA	NA	NA	NA	NA	NA
chr19_KI270938v1_alt	645634	646325	ENST00000619525	intron	1	+	691	ENSG00000275730	LILRB4	6608	protein_coding	3869	1	NA	NM_001278429	CHR_HSCHR19_4_CTG3_1	NA	11	0	NA	NA	NA	NA	NA	NA	NA
chr19_KI270938v1_alt	646611	646750	ENST00000619525	intron	2	+	139	ENSG00000275730	LILRB4	6608	protein_coding	3869	1	NA	NM_001278429	CHR_HSCHR19_4_CTG3_1	NA	11	0	NA	NA	NA	NA	NA	NA	NA
chr19_KI270938v1_alt	647051	647363	ENST00000619525	intron	3	+	312	ENSG00000275730	LILRB4	6608	protein_coding	3869	1	NA	NM_001278429	CHR_HSCHR19_4_CTG3_1	NA	11	0	NA	NA	NA	NA	NA	NA	NA
chr19_KI270938v1_alt	647415	647694	ENST00000619525	intron	4	+	279	ENSG00000275730	LILRB4	6608	protein_coding	3869	1	NA	NM_001278429	CHR_HSCHR19_4_CTG3_1	NA	11	0	NA	NA	NA	NA	NA	NA	NA
chr19_KI270938v1_alt	647746	648379	ENST00000619525	intron	5	+	633	ENSG00000275730	LILRB4	6608	protein_coding	3869	1	NA	NM_001278429	CHR_HSCHR19_4_CTG3_1	NA	11	0	NA	NA	NA	NA	NA	NA	NA
chr19_KI270938v1_alt	648497	648804	ENST00000619525	intron	6	+	307	ENSG00000275730	LILRB4	6608	protein_coding	3869	1	NA	NM_001278429	CHR_HSCHR19_4_CTG3_1	NA	11	0	NA	NA	NA	NA	NA	NA	NA
chr19_KI270938v1_alt	648881	648963	ENST00000619525	intron	7	+	82	ENSG00000275730	LILRB4	6608	protein_coding	3869	1	NA	NM_001278429	CHR_HSCHR19_4_CTG3_1	NA	11	0	NA	NA	NA	NA	NA	NA	NA
chr19_KI270938v1_alt	649002	649258	ENST00000619525	intron	8	+	256	ENSG00000275730	LILRB4	6608	protein_coding	3869	1	NA	NM_001278429	CHR_HSCHR19_4_CTG3_1	NA	11	0	NA	NA	NA	NA	NA	NA	NA
chr19_KI270938v1_alt	649315	650199	ENST00000619525	intron	9	+	884	ENSG00000275730	LILRB4	6608	protein_coding	3869	1	NA	NM_001278429	CHR_HSCHR19_4_CTG3_1	NA	11	0	NA	NA	NA	NA	NA	NA	NA
chr19_KI270938v1_alt	650359	650437	ENST00000619525	intron	10	+	78	ENSG00000275730	LILRB4	6608	protein_coding	3869	1	NA	NM_001278429	CHR_HSCHR19_4_CTG3_1	NA	11	1	NA	NA	NA	NA	NA	NA	NA
chr19_KI270938v1_alt	721159	722066	ENST00000617242	intron	1	+	907	ENSG00000274410	KIR2DL3	6331	protein_coding	1596	1	NA	NM_015868	CHR_HSCHR19_4_CTG3_1	NA	8	0	NA	NA	NA	NA	NA	NA	NA
chr19_KI270938v1_alt	722103	724539	ENST00000617242	intron	2	+	2436	ENSG00000274410	KIR2DL3	6331	protein_coding	1596	1	NA	NM_015868	CHR_HSCHR19_4_CTG3_1	NA	8	0	NA	NA	NA	NA	NA	NA	NA
chr19_KI270938v1_alt	724840	726356	ENST00000617242	intron	3	+	1516	ENSG00000274410	KIR2DL3	6331	protein_coding	1596	1	NA	NM_015868	CHR_HSCHR19_4_CTG3_1	NA	8	0	NA	NA	NA	NA	NA	NA	NA
chr19_KI270938v1_alt	726651	729900	ENST00000617242	intron	4	+	3249	ENSG00000274410	KIR2DL3	6331	protein_coding	1596	1	NA	NM_015868	CHR_HSCHR19_4_CTG3_1	NA	8	0	NA	NA	NA	NA	NA	NA	NA
chr19_KI270938v1_alt	729952	734214	ENST00000617242	intron	5	+	4262	ENSG00000274410	KIR2DL3	6331	protein_coding	1596	1	NA	NM_015868	CHR_HSCHR19_4_CTG3_1	NA	8	0	NA	NA	NA	NA	NA	NA	NA
chr19_KI270938v1_alt	734320	734781	ENST00000617242	intron	6	+	461	ENSG00000274410	KIR2DL3	6331	protein_coding	1596	1	NA	NM_015868	CHR_HSCHR19_4_CTG3_1	NA	8	0	NA	NA	NA	NA	NA	NA	NA
chr19_KI270938v1_alt	734835	734932	ENST00000617242	intron	7	+	97	ENSG00000274410	KIR2DL3	6331	protein_coding	1596	1	NA	NM_015868	CHR_HSCHR19_4_CTG3_1	NA	8	1	NA	NA	NA	NA	NA	NA	NA
chr19_KI270938v1_alt	752451	753414	ENST00000618507	intron	1	+	963	ENSG00000278503	KIR2DL1	6329	protein_coding	1406	1	NA	NM_014218	CHR_HSCHR19_4_CTG3_1	NA	8	0	NA	NA	NA	NA	NA	NA	NA
chr19_KI270938v1_alt	753451	755898	ENST00000618507	intron	2	+	2447	ENSG00000278503	KIR2DL1	6329	protein_coding	1406	1	NA	NM_014218	CHR_HSCHR19_4_CTG3_1	NA	8	0	NA	NA	NA	NA	NA	NA	NA
chr19_KI270938v1_alt	756199	757730	ENST00000618507	intron	3	+	1531	ENSG00000278503	KIR2DL1	6329	protein_coding	1406	1	NA	NM_014218	CHR_HSCHR19_4_CTG3_1	NA	8	0	NA	NA	NA	NA	NA	NA	NA
chr19_KI270938v1_alt	758025	761177	ENST00000618507	intron	4	+	3152	ENSG00000278503	KIR2DL1	6329	protein_coding	1406	1	NA	NM_014218	CHR_HSCHR19_4_CTG3_1	NA	8	0	NA	NA	NA	NA	NA	NA	NA
chr19_KI270938v1_alt	761229	765487	ENST00000618507	intron	5	+	4258	ENSG00000278503	KIR2DL1	6329	protein_coding	1406	1	NA	NM_014218	CHR_HSCHR19_4_CTG3_1	NA	8	0	NA	NA	NA	NA	NA	NA	NA
chr19_KI270938v1_alt	765590	766051	ENST00000618507	intron	6	+	461	ENSG00000278503	KIR2DL1	6329	protein_coding	1406	1	NA	NM_014218	CHR_HSCHR19_4_CTG3_1	NA	8	0	NA	NA	NA	NA	NA	NA	NA
chr19_KI270938v1_alt	766105	766202	ENST00000618507	intron	7	+	97	ENSG00000278503	KIR2DL1	6329	protein_coding	1406	1	NA	NM_014218	CHR_HSCHR19_4_CTG3_1	NA	8	1	NA	NA	NA	NA	NA	NA	NA
chr19_KI270938v1_alt	799104	800102	ENST00000612668	intron	1	+	998	ENSG00000274036	KIR3DL1	6338	protein_coding	1865	1	NA	NM_013289	CHR_HSCHR19_4_CTG3_1	NA	9	0	NA	NA	NA	NA	NA	NA	NA
chr19_KI270938v1_alt	800139	800883	ENST00000612668	intron	2	+	744	ENSG00000274036	KIR3DL1	6338	protein_coding	1865	1	NA	NM_013289	CHR_HSCHR19_4_CTG3_1	NA	9	0	NA	NA	NA	NA	NA	NA	NA
chr19_KI270938v1_alt	801169	802281	ENST00000612668	intron	3	+	1112	ENSG00000274036	KIR3DL1	6338	protein_coding	1865	1	NA	NM_013289	CHR_HSCHR19_4_CTG3_1	NA	9	0	NA	NA	NA	NA	NA	NA	NA
chr19_KI270938v1_alt	802582	804133	ENST00000612668	intron	4	+	1551	ENSG00000274036	KIR3DL1	6338	protein_coding	1865	1	NA	NM_013289	CHR_HSCHR19_4_CTG3_1	NA	9	0	NA	NA	NA	NA	NA	NA	NA
chr19_KI270938v1_alt	804428	807596	ENST00000612668	intron	5	+	3168	ENSG00000274036	KIR3DL1	6338	protein_coding	1865	1	NA	NM_013289	CHR_HSCHR19_4_CTG3_1	NA	9	0	NA	NA	NA	NA	NA	NA	NA
chr19_KI270938v1_alt	807648	811929	ENST00000612668	intron	6	+	4281	ENSG00000274036	KIR3DL1	6338	protein_coding	1865	1	NA	NM_013289	CHR_HSCHR19_4_CTG3_1	NA	9	0	NA	NA	NA	NA	NA	NA	NA
chr19_KI270938v1_alt	812035	812496	ENST00000612668	intron	7	+	461	ENSG00000274036	KIR3DL1	6338	protein_coding	1865	1	NA	NM_013289	CHR_HSCHR19_4_CTG3_1	NA	9	0	NA	NA	NA	NA	NA	NA	NA
chr19_KI270938v1_alt	812550	812667	ENST00000612668	intron	8	+	117	ENSG00000274036	KIR3DL1	6338	protein_coding	1865	1	NA	NM_013289	CHR_HSCHR19_4_CTG3_1	NA	9	1	NA	NA	NA	NA	NA	NA	NA
chr19_KI270938v1_alt	833079	833788	ENST00000622453	intron	1	+	709	ENSG00000277181	KIR3DL2	6339	protein_coding	1597	1	NA	NM_006737	CHR_HSCHR19_4_CTG3_1	NA	9	0	NA	NA	NA	NA	NA	NA	NA
chr19_KI270938v1_alt	833825	834566	ENST00000622453	intron	2	+	741	ENSG00000277181	KIR3DL2	6339	protein_coding	1597	1	NA	NM_006737	CHR_HSCHR19_4_CTG3_1	NA	9	0	NA	NA	NA	NA	NA	NA	NA
chr19_KI270938v1_alt	834852	836315	ENST00000622453	intron	3	+	1463	ENSG00000277181	KIR3DL2	6339	protein_coding	1597	1	NA	NM_006737	CHR_HSCHR19_4_CTG3_1	NA	9	0	NA	NA	NA	NA	NA	NA	NA
chr19_KI270938v1_alt	836616	838187	ENST00000622453	intron	4	+	1571	ENSG00000277181	KIR3DL2	6339	protein_coding	1597	1	NA	NM_006737	CHR_HSCHR19_4_CTG3_1	NA	9	0	NA	NA	NA	NA	NA	NA	NA
chr19_KI270938v1_alt	838482	841647	ENST00000622453	intron	5	+	3165	ENSG00000277181	KIR3DL2	6339	protein_coding	1597	1	NA	NM_006737	CHR_HSCHR19_4_CTG3_1	NA	9	0	NA	NA	NA	NA	NA	NA	NA
chr19_KI270938v1_alt	841699	848373	ENST00000622453	intron	6	+	6674	ENSG00000277181	KIR3DL2	6339	protein_coding	1597	1	NA	NM_006737	CHR_HSCHR19_4_CTG3_1	NA	9	0	NA	NA	NA	NA	NA	NA	NA
chr19_KI270938v1_alt	848479	848938	ENST00000622453	intron	7	+	459	ENSG00000277181	KIR3DL2	6339	protein_coding	1597	1	NA	NM_006737	CHR_HSCHR19_4_CTG3_1	NA	9	0	NA	NA	NA	NA	NA	NA	NA
chr19_KI270938v1_alt	848992	849090	ENST00000622453	intron	8	+	98	ENSG00000277181	KIR3DL2	6339	protein_coding	1597	1	NA	NM_006737	CHR_HSCHR19_4_CTG3_1	NA	9	1	NA	NA	NA	NA	NA	NA	NA
chr19_KI270938v1_alt	856894	857899	ENST00000615829	intron	1	+	1005	ENSG00000274580	FCAR	3608	protein_coding	2431	1	NA	NM_002000	CHR_HSCHR19_4_CTG3_1	NA	5	0	NA	NA	NA	NA	NA	NA	NA
chr19_KI270938v1_alt	857936	867760	ENST00000615829	intron	2	+	9824	ENSG00000274580	FCAR	3608	protein_coding	2431	1	NA	NM_002000	CHR_HSCHR19_4_CTG3_1	NA	5	0	NA	NA	NA	NA	NA	NA	NA
chr19_KI270938v1_alt	868052	870487	ENST00000615829	intron	3	+	2435	ENSG00000274580	FCAR	3608	protein_coding	2431	1	NA	NM_002000	CHR_HSCHR19_4_CTG3_1	NA	5	0	NA	NA	NA	NA	NA	NA	NA
chr19_KI270938v1_alt	870776	872128	ENST00000615829	intron	4	+	1352	ENSG00000274580	FCAR	3608	protein_coding	2431	1	NA	NM_002000	CHR_HSCHR19_4_CTG3_1	NA	5	1	NA	NA	NA	NA	NA	NA	NA
chr19_KI270938v1_alt	888694	888770	ENST00000617154	intron	1	+	76	ENSG00000275156	NCR1	6731	protein_coding	1155	1	NA	NM_004829	CHR_HSCHR19_4_CTG3_1	NA	7	0	NA	NA	NA	NA	NA	NA	NA
chr19_KI270938v1_alt	888807	888994	ENST00000617154	intron	2	+	187	ENSG00000275156	NCR1	6731	protein_coding	1155	1	NA	NM_004829	CHR_HSCHR19_4_CTG3_1	NA	7	0	NA	NA	NA	NA	NA	NA	NA
chr19_KI270938v1_alt	889280	891717	ENST00000617154	intron	3	+	2437	ENSG00000275156	NCR1	6731	protein_coding	1155	1	NA	NM_004829	CHR_HSCHR19_4_CTG3_1	NA	7	0	NA	NA	NA	NA	NA	NA	NA
chr19_KI270938v1_alt	891997	892491	ENST00000617154	intron	4	+	494	ENSG00000275156	NCR1	6731	protein_coding	1155	1	NA	NM_004829	CHR_HSCHR19_4_CTG3_1	NA	7	0	NA	NA	NA	NA	NA	NA	NA
chr19_KI270938v1_alt	892540	894649	ENST00000617154	intron	5	+	2109	ENSG00000275156	NCR1	6731	protein_coding	1155	1	NA	NM_004829	CHR_HSCHR19_4_CTG3_1	NA	7	0	NA	NA	NA	NA	NA	NA	NA
chr19_KI270938v1_alt	894701	895171	ENST00000617154	intron	6	+	470	ENSG00000275156	NCR1	6731	protein_coding	1155	1	NA	NM_004829	CHR_HSCHR19_4_CTG3_1	NA	7	1	NA	NA	NA	NA	NA	NA	NA
chr19_KI270938v1_alt	947860	952480	ENST00000613062	intron	1	+	4620	ENSG00000273992	NLRP2	22948	protein_coding	3576	1	NA	NM_001174081	CHR_HSCHR19_4_CTG3_1	NA	13	0	NA	NA	NA	NA	NA	NA	NA
chr19_KI270938v1_alt	952778	956981	ENST00000613062	intron	2	+	4203	ENSG00000273992	NLRP2	22948	protein_coding	3576	1	NA	NM_001174081	CHR_HSCHR19_4_CTG3_1	NA	13	0	NA	NA	NA	NA	NA	NA	NA
chr19_KI270938v1_alt	957027	960233	ENST00000613062	intron	3	+	3206	ENSG00000273992	NLRP2	22948	protein_coding	3576	1	NA	NM_001174081	CHR_HSCHR19_4_CTG3_1	NA	13	0	NA	NA	NA	NA	NA	NA	NA
chr19_KI270938v1_alt	960306	964098	ENST00000613062	intron	4	+	3792	ENSG00000273992	NLRP2	22948	protein_coding	3576	1	NA	NM_001174081	CHR_HSCHR19_4_CTG3_1	NA	13	0	NA	NA	NA	NA	NA	NA	NA
chr19_KI270938v1_alt	964165	964643	ENST00000613062	intron	5	+	478	ENSG00000273992	NLRP2	22948	protein_coding	3576	1	NA	NM_001174081	CHR_HSCHR19_4_CTG3_1	NA	13	0	NA	NA	NA	NA	NA	NA	NA
chr19_KI270938v1_alt	966211	967528	ENST00000613062	intron	6	+	1317	ENSG00000273992	NLRP2	22948	protein_coding	3576	1	NA	NM_001174081	CHR_HSCHR19_4_CTG3_1	NA	13	0	NA	NA	NA	NA	NA	NA	NA
chr19_KI270938v1_alt	967700	968632	ENST00000613062	intron	7	+	932	ENSG00000273992	NLRP2	22948	protein_coding	3576	1	NA	NM_001174081	CHR_HSCHR19_4_CTG3_1	NA	13	0	NA	NA	NA	NA	NA	NA	NA
chr19_KI270938v1_alt	968798	972503	ENST00000613062	intron	8	+	3705	ENSG00000273992	NLRP2	22948	protein_coding	3576	1	NA	NM_001174081	CHR_HSCHR19_4_CTG3_1	NA	13	0	NA	NA	NA	NA	NA	NA	NA
chr19_KI270938v1_alt	972675	972983	ENST00000613062	intron	9	+	308	ENSG00000273992	NLRP2	22948	protein_coding	3576	1	NA	NM_001174081	CHR_HSCHR19_4_CTG3_1	NA	13	0	NA	NA	NA	NA	NA	NA	NA
chr19_KI270938v1_alt	973155	976750	ENST00000613062	intron	10	+	3595	ENSG00000273992	NLRP2	22948	protein_coding	3576	1	NA	NM_001174081	CHR_HSCHR19_4_CTG3_1	NA	13	0	NA	NA	NA	NA	NA	NA	NA
chr19_KI270938v1_alt	976922	979798	ENST00000613062	intron	11	+	2876	ENSG00000273992	NLRP2	22948	protein_coding	3576	1	NA	NM_001174081	CHR_HSCHR19_4_CTG3_1	NA	13	0	NA	NA	NA	NA	NA	NA	NA
chr19_KI270938v1_alt	979970	983241	ENST00000613062	intron	12	+	3271	ENSG00000273992	NLRP2	22948	protein_coding	3576	1	NA	NM_001174081	CHR_HSCHR19_4_CTG3_1	NA	13	1	NA	NA	NA	NA	NA	NA	NA
chr19_KI270938v1_alt	997648	998160	ENST00000622279	intron	7	-	512	ENSG00000277439	GP6	14388	protein_coding	2268	1	NA	NM_001083899	CHR_HSCHR19_4_CTG3_1	NA	8	1	NA	NA	NA	NA	NA	NA	NA
chr19_KI270938v1_alt	998216	1001133	ENST00000622279	intron	6	-	2917	ENSG00000277439	GP6	14388	protein_coding	2268	1	NA	NM_001083899	CHR_HSCHR19_4_CTG3_1	NA	8	0	NA	NA	NA	NA	NA	NA	NA
chr19_KI270938v1_alt	1001194	1007699	ENST00000622279	intron	5	-	6505	ENSG00000277439	GP6	14388	protein_coding	2268	1	NA	NM_001083899	CHR_HSCHR19_4_CTG3_1	NA	8	0	NA	NA	NA	NA	NA	NA	NA
chr19_KI270938v1_alt	1007754	1010059	ENST00000622279	intron	4	-	2305	ENSG00000277439	GP6	14388	protein_coding	2268	1	NA	NM_001083899	CHR_HSCHR19_4_CTG3_1	NA	8	0	NA	NA	NA	NA	NA	NA	NA
chr19_KI270938v1_alt	1010345	1014620	ENST00000622279	intron	3	-	4275	ENSG00000277439	GP6	14388	protein_coding	2268	1	NA	NM_001083899	CHR_HSCHR19_4_CTG3_1	NA	8	0	NA	NA	NA	NA	NA	NA	NA
chr19_KI270938v1_alt	1014879	1014987	ENST00000622279	intron	2	-	108	ENSG00000277439	GP6	14388	protein_coding	2268	1	NA	NM_001083899	CHR_HSCHR19_4_CTG3_1	NA	8	0	NA	NA	NA	NA	NA	NA	NA
chr19_KI270938v1_alt	1015021	1020684	ENST00000622279	intron	1	-	5663	ENSG00000277439	GP6	14388	protein_coding	2268	1	NA	NM_001083899	CHR_HSCHR19_4_CTG3_1	NA	8	0	NA	NA	NA	NA	NA	NA	NA
chr19_KI270938v1_alt	1027792	1029868	ENST00000615256	intron	6	-	2076	ENSG00000276684	RDH13	19978	protein_coding	1871	1	NA	NM_001145971	CHR_HSCHR19_4_CTG3_1	NA	7	1	NA	NA	NA	NA	NA	NA	NA
chr19_KI270938v1_alt	1029971	1030810	ENST00000615256	intron	5	-	839	ENSG00000276684	RDH13	19978	protein_coding	1871	1	NA	NM_001145971	CHR_HSCHR19_4_CTG3_1	NA	7	0	NA	NA	NA	NA	NA	NA	NA
chr19_KI270938v1_alt	1031024	1031140	ENST00000615256	intron	4	-	116	ENSG00000276684	RDH13	19978	protein_coding	1871	1	NA	NM_001145971	CHR_HSCHR19_4_CTG3_1	NA	7	0	NA	NA	NA	NA	NA	NA	NA
chr19_KI270938v1_alt	1031246	1039134	ENST00000615256	intron	3	-	7888	ENSG00000276684	RDH13	19978	protein_coding	1871	1	NA	NM_001145971	CHR_HSCHR19_4_CTG3_1	NA	7	0	NA	NA	NA	NA	NA	NA	NA
chr19_KI270938v1_alt	1039291	1041638	ENST00000615256	intron	2	-	2347	ENSG00000276684	RDH13	19978	protein_coding	1871	1	NA	NM_001145971	CHR_HSCHR19_4_CTG3_1	NA	7	0	NA	NA	NA	NA	NA	NA	NA
chr19_KI270938v1_alt	1041758	1045449	ENST00000615256	intron	1	-	3691	ENSG00000276684	RDH13	19978	protein_coding	1871	1	NA	NM_001145971	CHR_HSCHR19_4_CTG3_1	NA	7	0	NA	NA	NA	NA	NA	NA	NA
chr19_KN196484v1_fix	123373	123496	ENST00000628705	intron	35	-	123	ENSG00000281123	FCGBP	13572	protein_coding	16389	1	NA	NM_003890	CHR_HG2021_PATCH	NA	36	1	NA	NA	NA	NA	NA	NA	NA
chr19_KN196484v1_fix	123769	126612	ENST00000628705	intron	34	-	2843	ENSG00000281123	FCGBP	13572	protein_coding	16389	1	NA	NM_003890	CHR_HG2021_PATCH	NA	36	0	NA	NA	NA	NA	NA	NA	NA
chr19_KN196484v1_fix	126997	130091	ENST00000628705	intron	33	-	3094	ENSG00000281123	FCGBP	13572	protein_coding	16389	1	NA	NM_003890	CHR_HG2021_PATCH	NA	36	0	NA	NA	NA	NA	NA	NA	NA
chr19_KN196484v1_fix	130292	131953	ENST00000628705	intron	32	-	1661	ENSG00000281123	FCGBP	13572	protein_coding	16389	1	NA	NM_003890	CHR_HG2021_PATCH	NA	36	0	NA	NA	NA	NA	NA	NA	NA
chr19_KN196484v1_fix	132528	133099	ENST00000628705	intron	31	-	571	ENSG00000281123	FCGBP	13572	protein_coding	16389	1	NA	NM_003890	CHR_HG2021_PATCH	NA	36	0	NA	NA	NA	NA	NA	NA	NA
chr19_KN196484v1_fix	133672	135263	ENST00000628705	intron	30	-	1591	ENSG00000281123	FCGBP	13572	protein_coding	16389	1	NA	NM_003890	CHR_HG2021_PATCH	NA	36	0	NA	NA	NA	NA	NA	NA	NA
chr19_KN196484v1_fix	135808	136533	ENST00000628705	intron	29	-	725	ENSG00000281123	FCGBP	13572	protein_coding	16389	1	NA	NM_003890	CHR_HG2021_PATCH	NA	36	0	NA	NA	NA	NA	NA	NA	NA
chr19_KN196484v1_fix	137151	137538	ENST00000628705	intron	28	-	387	ENSG00000281123	FCGBP	13572	protein_coding	16389	1	NA	NM_003890	CHR_HG2021_PATCH	NA	36	0	NA	NA	NA	NA	NA	NA	NA
chr19_KN196484v1_fix	138113	139430	ENST00000628705	intron	27	-	1317	ENSG00000281123	FCGBP	13572	protein_coding	16389	1	NA	NM_003890	CHR_HG2021_PATCH	NA	36	0	NA	NA	NA	NA	NA	NA	NA
chr19_KN196484v1_fix	139769	143180	ENST00000628705	intron	26	-	3411	ENSG00000281123	FCGBP	13572	protein_coding	16389	1	NA	NM_003890	CHR_HG2021_PATCH	NA	36	0	NA	NA	NA	NA	NA	NA	NA
chr19_KN196484v1_fix	143323	145548	ENST00000628705	intron	25	-	2225	ENSG00000281123	FCGBP	13572	protein_coding	16389	1	NA	NM_003890	CHR_HG2021_PATCH	NA	36	0	NA	NA	NA	NA	NA	NA	NA
chr19_KN196484v1_fix	145749	145866	ENST00000628705	intron	24	-	117	ENSG00000281123	FCGBP	13572	protein_coding	16389	1	NA	NM_003890	CHR_HG2021_PATCH	NA	36	0	NA	NA	NA	NA	NA	NA	NA
chr19_KN196484v1_fix	146462	149354	ENST00000628705	intron	23	-	2892	ENSG00000281123	FCGBP	13572	protein_coding	16389	1	NA	NM_003890	CHR_HG2021_PATCH	NA	36	0	NA	NA	NA	NA	NA	NA	NA
chr19_KN196484v1_fix	149948	151518	ENST00000628705	intron	22	-	1570	ENSG00000281123	FCGBP	13572	protein_coding	16389	1	NA	NM_003890	CHR_HG2021_PATCH	NA	36	0	NA	NA	NA	NA	NA	NA	NA
chr19_KN196484v1_fix	152063	152786	ENST00000628705	intron	21	-	723	ENSG00000281123	FCGBP	13572	protein_coding	16389	1	NA	NM_003890	CHR_HG2021_PATCH	NA	36	0	NA	NA	NA	NA	NA	NA	NA
chr19_KN196484v1_fix	153404	153797	ENST00000628705	intron	20	-	393	ENSG00000281123	FCGBP	13572	protein_coding	16389	1	NA	NM_003890	CHR_HG2021_PATCH	NA	36	0	NA	NA	NA	NA	NA	NA	NA
chr19_KN196484v1_fix	154372	155681	ENST00000628705	intron	19	-	1309	ENSG00000281123	FCGBP	13572	protein_coding	16389	1	NA	NM_003890	CHR_HG2021_PATCH	NA	36	0	NA	NA	NA	NA	NA	NA	NA
chr19_KN196484v1_fix	156020	158887	ENST00000628705	intron	18	-	2867	ENSG00000281123	FCGBP	13572	protein_coding	16389	1	NA	NM_003890	CHR_HG2021_PATCH	NA	36	0	NA	NA	NA	NA	NA	NA	NA
chr19_KN196484v1_fix	159030	161233	ENST00000628705	intron	17	-	2203	ENSG00000281123	FCGBP	13572	protein_coding	16389	1	NA	NM_003890	CHR_HG2021_PATCH	NA	36	0	NA	NA	NA	NA	NA	NA	NA
chr19_KN196484v1_fix	161434	161551	ENST00000628705	intron	16	-	117	ENSG00000281123	FCGBP	13572	protein_coding	16389	1	NA	NM_003890	CHR_HG2021_PATCH	NA	36	0	NA	NA	NA	NA	NA	NA	NA
chr19_KN196484v1_fix	162147	165039	ENST00000628705	intron	15	-	2892	ENSG00000281123	FCGBP	13572	protein_coding	16389	1	NA	NM_003890	CHR_HG2021_PATCH	NA	36	0	NA	NA	NA	NA	NA	NA	NA
chr19_KN196484v1_fix	165633	167202	ENST00000628705	intron	14	-	1569	ENSG00000281123	FCGBP	13572	protein_coding	16389	1	NA	NM_003890	CHR_HG2021_PATCH	NA	36	0	NA	NA	NA	NA	NA	NA	NA
chr19_KN196484v1_fix	167747	168474	ENST00000628705	intron	13	-	727	ENSG00000281123	FCGBP	13572	protein_coding	16389	1	NA	NM_003890	CHR_HG2021_PATCH	NA	36	0	NA	NA	NA	NA	NA	NA	NA
chr19_KN196484v1_fix	169092	169485	ENST00000628705	intron	12	-	393	ENSG00000281123	FCGBP	13572	protein_coding	16389	1	NA	NM_003890	CHR_HG2021_PATCH	NA	36	0	NA	NA	NA	NA	NA	NA	NA
chr19_KN196484v1_fix	170060	171369	ENST00000628705	intron	11	-	1309	ENSG00000281123	FCGBP	13572	protein_coding	16389	1	NA	NM_003890	CHR_HG2021_PATCH	NA	36	0	NA	NA	NA	NA	NA	NA	NA
chr19_KN196484v1_fix	171708	175154	ENST00000628705	intron	10	-	3446	ENSG00000281123	FCGBP	13572	protein_coding	16389	1	NA	NM_003890	CHR_HG2021_PATCH	NA	36	0	NA	NA	NA	NA	NA	NA	NA
chr19_KN196484v1_fix	175297	177171	ENST00000628705	intron	9	-	1874	ENSG00000281123	FCGBP	13572	protein_coding	16389	1	NA	NM_003890	CHR_HG2021_PATCH	NA	36	0	NA	NA	NA	NA	NA	NA	NA
chr19_KN196484v1_fix	177372	177489	ENST00000628705	intron	8	-	117	ENSG00000281123	FCGBP	13572	protein_coding	16389	1	NA	NM_003890	CHR_HG2021_PATCH	NA	36	0	NA	NA	NA	NA	NA	NA	NA
chr19_KN196484v1_fix	178085	180873	ENST00000628705	intron	7	-	2788	ENSG00000281123	FCGBP	13572	protein_coding	16389	1	NA	NM_003890	CHR_HG2021_PATCH	NA	36	0	NA	NA	NA	NA	NA	NA	NA
chr19_KN196484v1_fix	181467	188832	ENST00000628705	intron	6	-	7365	ENSG00000281123	FCGBP	13572	protein_coding	16389	1	NA	NM_003890	CHR_HG2021_PATCH	NA	36	0	NA	NA	NA	NA	NA	NA	NA
chr19_KN196484v1_fix	189401	190327	ENST00000628705	intron	5	-	926	ENSG00000281123	FCGBP	13572	protein_coding	16389	1	NA	NM_003890	CHR_HG2021_PATCH	NA	36	0	NA	NA	NA	NA	NA	NA	NA
chr19_KN196484v1_fix	190933	193214	ENST00000628705	intron	4	-	2281	ENSG00000281123	FCGBP	13572	protein_coding	16389	1	NA	NM_003890	CHR_HG2021_PATCH	NA	36	0	NA	NA	NA	NA	NA	NA	NA
chr19_KN196484v1_fix	193786	199525	ENST00000628705	intron	3	-	5739	ENSG00000281123	FCGBP	13572	protein_coding	16389	1	NA	NM_003890	CHR_HG2021_PATCH	NA	36	0	NA	NA	NA	NA	NA	NA	NA
chr19_KN196484v1_fix	199876	202201	ENST00000628705	intron	2	-	2325	ENSG00000281123	FCGBP	13572	protein_coding	16389	1	NA	NM_003890	CHR_HG2021_PATCH	NA	36	0	NA	NA	NA	NA	NA	NA	NA
chr19_KN196484v1_fix	203450	209706	ENST00000628705	intron	1	-	6256	ENSG00000281123	FCGBP	13572	protein_coding	16389	1	NA	NM_003890	CHR_HG2021_PATCH	NA	36	0	NA	NA	NA	NA	NA	NA	NA
chr19_KN196484v1_fix	85963	86055	ENST00000631090	intron	10	-	92	ENSG00000281320	DYRK1B	3092	protein_coding	2724	1	NA	NA	CHR_HG2021_PATCH	NA	11	1	NA	NA	NA	NA	NA	NA	NA
chr19_KN196484v1_fix	86163	86547	ENST00000631090	intron	9	-	384	ENSG00000281320	DYRK1B	3092	protein_coding	2724	1	NA	NA	CHR_HG2021_PATCH	NA	11	0	NA	NA	NA	NA	NA	NA	NA
chr19_KN196484v1_fix	86864	87160	ENST00000631090	intron	8	-	296	ENSG00000281320	DYRK1B	3092	protein_coding	2724	1	NA	NA	CHR_HG2021_PATCH	NA	11	0	NA	NA	NA	NA	NA	NA	NA
chr19_KN196484v1_fix	87302	87385	ENST00000631090	intron	7	-	83	ENSG00000281320	DYRK1B	3092	protein_coding	2724	1	NA	NA	CHR_HG2021_PATCH	NA	11	0	NA	NA	NA	NA	NA	NA	NA
chr19_KN196484v1_fix	87533	88172	ENST00000631090	intron	6	-	639	ENSG00000281320	DYRK1B	3092	protein_coding	2724	1	NA	NA	CHR_HG2021_PATCH	NA	11	0	NA	NA	NA	NA	NA	NA	NA
chr19_KN196484v1_fix	88460	89755	ENST00000631090	intron	5	-	1295	ENSG00000281320	DYRK1B	3092	protein_coding	2724	1	NA	NA	CHR_HG2021_PATCH	NA	11	0	NA	NA	NA	NA	NA	NA	NA
chr19_KN196484v1_fix	89904	90250	ENST00000631090	intron	4	-	346	ENSG00000281320	DYRK1B	3092	protein_coding	2724	1	NA	NA	CHR_HG2021_PATCH	NA	11	0	NA	NA	NA	NA	NA	NA	NA
chr19_KN196484v1_fix	90440	90539	ENST00000631090	intron	3	-	99	ENSG00000281320	DYRK1B	3092	protein_coding	2724	1	NA	NA	CHR_HG2021_PATCH	NA	11	0	NA	NA	NA	NA	NA	NA	NA
chr19_KN196484v1_fix	90660	91680	ENST00000631090	intron	2	-	1020	ENSG00000281320	DYRK1B	3092	protein_coding	2724	1	NA	NA	CHR_HG2021_PATCH	NA	11	0	NA	NA	NA	NA	NA	NA	NA
chr19_KN196484v1_fix	91845	93142	ENST00000631090	intron	1	-	1297	ENSG00000281320	DYRK1B	3092	protein_coding	2724	1	NA	NA	CHR_HG2021_PATCH	NA	11	0	NA	NA	NA	NA	NA	NA	NA
chr19_KN196484v1_fix	94439	94543	ENST00000625241	intron	8	-	104	ENSG00000280548	FBL	3599	protein_coding	1125	1	NA	NM_001436	CHR_HG2021_PATCH	NA	9	1	NA	NA	NA	NA	NA	NA	NA
chr19_KN196484v1_fix	94690	96431	ENST00000625241	intron	7	-	1741	ENSG00000280548	FBL	3599	protein_coding	1125	1	NA	NM_001436	CHR_HG2021_PATCH	NA	9	0	NA	NA	NA	NA	NA	NA	NA
chr19_KN196484v1_fix	96545	97586	ENST00000625241	intron	6	-	1041	ENSG00000280548	FBL	3599	protein_coding	1125	1	NA	NM_001436	CHR_HG2021_PATCH	NA	9	0	NA	NA	NA	NA	NA	NA	NA
chr19_KN196484v1_fix	97720	98910	ENST00000625241	intron	5	-	1190	ENSG00000280548	FBL	3599	protein_coding	1125	1	NA	NM_001436	CHR_HG2021_PATCH	NA	9	0	NA	NA	NA	NA	NA	NA	NA
chr19_KN196484v1_fix	99082	100108	ENST00000625241	intron	4	-	1026	ENSG00000280548	FBL	3599	protein_coding	1125	1	NA	NM_001436	CHR_HG2021_PATCH	NA	9	0	NA	NA	NA	NA	NA	NA	NA
chr19_KN196484v1_fix	100204	100289	ENST00000625241	intron	3	-	85	ENSG00000280548	FBL	3599	protein_coding	1125	1	NA	NM_001436	CHR_HG2021_PATCH	NA	9	0	NA	NA	NA	NA	NA	NA	NA
chr19_KN196484v1_fix	100392	100492	ENST00000625241	intron	2	-	100	ENSG00000280548	FBL	3599	protein_coding	1125	1	NA	NM_001436	CHR_HG2021_PATCH	NA	9	0	NA	NA	NA	NA	NA	NA	NA
chr19_KN196484v1_fix	100664	106166	ENST00000625241	intron	1	-	5502	ENSG00000280548	FBL	3599	protein_coding	1125	1	NA	NM_001436	CHR_HG2021_PATCH	NA	9	0	NA	NA	NA	NA	NA	NA	NA
chr19_KN196484v1_fix	246382	247288	ENST00000629691	intron	1	+	906	ENSG00000281221	PSMC4	9551	protein_coding	1754	1	NA	NM_006503	CHR_HG2021_PATCH	NA	11	0	NA	NA	NA	NA	NA	NA	NA
chr19_KN196484v1_fix	247388	247511	ENST00000629691	intron	2	+	123	ENSG00000281221	PSMC4	9551	protein_coding	1754	1	NA	NM_006503	CHR_HG2021_PATCH	NA	11	0	NA	NA	NA	NA	NA	NA	NA
chr19_KN196484v1_fix	247699	249436	ENST00000629691	intron	3	+	1737	ENSG00000281221	PSMC4	9551	protein_coding	1754	1	NA	NM_006503	CHR_HG2021_PATCH	NA	11	0	NA	NA	NA	NA	NA	NA	NA
chr19_KN196484v1_fix	249584	249666	ENST00000629691	intron	4	+	82	ENSG00000281221	PSMC4	9551	protein_coding	1754	1	NA	NM_006503	CHR_HG2021_PATCH	NA	11	0	NA	NA	NA	NA	NA	NA	NA
chr19_KN196484v1_fix	249777	249877	ENST00000629691	intron	5	+	100	ENSG00000281221	PSMC4	9551	protein_coding	1754	1	NA	NM_006503	CHR_HG2021_PATCH	NA	11	0	NA	NA	NA	NA	NA	NA	NA
chr19_KN196484v1_fix	249972	254959	ENST00000629691	intron	6	+	4987	ENSG00000281221	PSMC4	9551	protein_coding	1754	1	NA	NM_006503	CHR_HG2021_PATCH	NA	11	0	NA	NA	NA	NA	NA	NA	NA
chr19_KN196484v1_fix	255128	255212	ENST00000629691	intron	7	+	84	ENSG00000281221	PSMC4	9551	protein_coding	1754	1	NA	NM_006503	CHR_HG2021_PATCH	NA	11	0	NA	NA	NA	NA	NA	NA	NA
chr19_KN196484v1_fix	255290	255428	ENST00000629691	intron	8	+	138	ENSG00000281221	PSMC4	9551	protein_coding	1754	1	NA	NM_006503	CHR_HG2021_PATCH	NA	11	0	NA	NA	NA	NA	NA	NA	NA
chr19_KN196484v1_fix	255598	255804	ENST00000629691	intron	9	+	206	ENSG00000281221	PSMC4	9551	protein_coding	1754	1	NA	NM_006503	CHR_HG2021_PATCH	NA	11	0	NA	NA	NA	NA	NA	NA	NA
chr19_KN196484v1_fix	255861	256334	ENST00000629691	intron	10	+	473	ENSG00000281221	PSMC4	9551	protein_coding	1754	1	NA	NM_006503	CHR_HG2021_PATCH	NA	11	1	NA	NA	NA	NA	NA	NA	NA
chr19_KN196484v1_fix	272301	273003	ENST00000626389	intron	1	+	702	ENSG00000281526	ZNF546	28671	protein_coding	8000	1	NA	NM_178544	CHR_HG2021_PATCH	NA	7	0	NA	NA	NA	NA	NA	NA	NA
chr19_KN196484v1_fix	273059	273390	ENST00000626389	intron	2	+	331	ENSG00000281526	ZNF546	28671	protein_coding	8000	1	NA	NM_178544	CHR_HG2021_PATCH	NA	7	0	NA	NA	NA	NA	NA	NA	NA
chr19_KN196484v1_fix	273554	281238	ENST00000626389	intron	3	+	7684	ENSG00000281526	ZNF546	28671	protein_coding	8000	1	NA	NM_178544	CHR_HG2021_PATCH	NA	7	0	NA	NA	NA	NA	NA	NA	NA
chr19_KN196484v1_fix	281326	282416	ENST00000626389	intron	4	+	1090	ENSG00000281526	ZNF546	28671	protein_coding	8000	1	NA	NM_178544	CHR_HG2021_PATCH	NA	7	0	NA	NA	NA	NA	NA	NA	NA
chr19_KN196484v1_fix	282544	283612	ENST00000626389	intron	5	+	1068	ENSG00000281526	ZNF546	28671	protein_coding	8000	1	NA	NM_178544	CHR_HG2021_PATCH	NA	7	0	NA	NA	NA	NA	NA	NA	NA
chr19_KN196484v1_fix	283709	288807	ENST00000626389	intron	6	+	5098	ENSG00000281526	ZNF546	28671	protein_coding	8000	1	NA	NM_178544	CHR_HG2021_PATCH	NA	7	1	NA	NA	NA	NA	NA	NA	NA
chr19_KN196484v1_fix	311770	322517	ENST00000625684	intron	4	-	10747	ENSG00000281601	ZNF780B	33109	protein_coding	8687	1	NA	NM_001005851	CHR_HG2021_PATCH	NA	5	1	NA	NA	NA	NA	NA	NA	NA
chr19_KN196484v1_fix	322614	323812	ENST00000625684	intron	3	-	1198	ENSG00000281601	ZNF780B	33109	protein_coding	8687	1	NA	NM_001005851	CHR_HG2021_PATCH	NA	5	0	NA	NA	NA	NA	NA	NA	NA
chr19_KN196484v1_fix	323940	325466	ENST00000625684	intron	2	-	1526	ENSG00000281601	ZNF780B	33109	protein_coding	8687	1	NA	NM_001005851	CHR_HG2021_PATCH	NA	5	0	NA	NA	NA	NA	NA	NA	NA
chr19_KN196484v1_fix	325521	331331	ENST00000625684	intron	1	-	5810	ENSG00000281601	ZNF780B	33109	protein_coding	8687	1	NA	NM_001005851	CHR_HG2021_PATCH	NA	5	0	NA	NA	NA	NA	NA	NA	NA
chr19_KN196484v1_fix	351353	356961	ENST00000630528	intron	5	-	5608	ENSG00000280568	ZNF780A	27603	protein_coding	3600	1	NA	NM_001142577	CHR_HG2021_PATCH	NA	6	1	NA	NA	NA	NA	NA	NA	NA
chr19_KN196484v1_fix	357061	358253	ENST00000630528	intron	4	-	1192	ENSG00000280568	ZNF780A	27603	protein_coding	3600	1	NA	NM_001142577	CHR_HG2021_PATCH	NA	6	0	NA	NA	NA	NA	NA	NA	NA
chr19_KN196484v1_fix	358381	359887	ENST00000630528	intron	3	-	1506	ENSG00000280568	ZNF780A	27603	protein_coding	3600	1	NA	NM_001142577	CHR_HG2021_PATCH	NA	6	0	NA	NA	NA	NA	NA	NA	NA
chr19_KN196484v1_fix	359942	365308	ENST00000630528	intron	2	-	5366	ENSG00000280568	ZNF780A	27603	protein_coding	3600	1	NA	NM_001142577	CHR_HG2021_PATCH	NA	6	0	NA	NA	NA	NA	NA	NA	NA
chr19_KN196484v1_fix	365379	366048	ENST00000630528	intron	1	-	669	ENSG00000280568	ZNF780A	27603	protein_coding	3600	1	NA	NM_001142577	CHR_HG2021_PATCH	NA	6	0	NA	NA	NA	NA	NA	NA	NA
chr19_KQ458386v1_fix	57544	110235	ENST00000634960	intron	1	+	52691	ENSG00000282844	ACTN4	166	protein_coding	4990	1	NA	NM_004924	CHR_HG26_PATCH	NA	21	0	NA	NA	NA	NA	NA	NA	NA
chr19_KQ458386v1_fix	110351	110637	ENST00000634960	intron	2	+	286	ENSG00000282844	ACTN4	166	protein_coding	4990	1	NA	NM_004924	CHR_HG26_PATCH	NA	21	0	NA	NA	NA	NA	NA	NA	NA
chr19_KQ458386v1_fix	110758	114569	ENST00000634960	intron	3	+	3811	ENSG00000282844	ACTN4	166	protein_coding	4990	1	NA	NM_004924	CHR_HG26_PATCH	NA	21	0	NA	NA	NA	NA	NA	NA	NA
chr19_KQ458386v1_fix	114657	115679	ENST00000634960	intron	4	+	1022	ENSG00000282844	ACTN4	166	protein_coding	4990	1	NA	NM_004924	CHR_HG26_PATCH	NA	21	0	NA	NA	NA	NA	NA	NA	NA
chr19_KQ458386v1_fix	115768	117752	ENST00000634960	intron	5	+	1984	ENSG00000282844	ACTN4	166	protein_coding	4990	1	NA	NM_004924	CHR_HG26_PATCH	NA	21	0	NA	NA	NA	NA	NA	NA	NA
chr19_KQ458386v1_fix	117832	119030	ENST00000634960	intron	6	+	1198	ENSG00000282844	ACTN4	166	protein_coding	4990	1	NA	NM_004924	CHR_HG26_PATCH	NA	21	0	NA	NA	NA	NA	NA	NA	NA
chr19_KQ458386v1_fix	119113	119892	ENST00000634960	intron	7	+	779	ENSG00000282844	ACTN4	166	protein_coding	4990	1	NA	NM_004924	CHR_HG26_PATCH	NA	21	0	NA	NA	NA	NA	NA	NA	NA
chr19_KQ458386v1_fix	119979	124104	ENST00000634960	intron	8	+	4125	ENSG00000282844	ACTN4	166	protein_coding	4990	1	NA	NM_004924	CHR_HG26_PATCH	NA	21	0	NA	NA	NA	NA	NA	NA	NA
chr19_KQ458386v1_fix	124198	126721	ENST00000634960	intron	9	+	2523	ENSG00000282844	ACTN4	166	protein_coding	4990	1	NA	NM_004924	CHR_HG26_PATCH	NA	21	0	NA	NA	NA	NA	NA	NA	NA
chr19_KQ458386v1_fix	126953	127562	ENST00000634960	intron	10	+	609	ENSG00000282844	ACTN4	166	protein_coding	4990	1	NA	NM_004924	CHR_HG26_PATCH	NA	21	0	NA	NA	NA	NA	NA	NA	NA
chr19_KQ458386v1_fix	127711	131173	ENST00000634960	intron	11	+	3462	ENSG00000282844	ACTN4	166	protein_coding	4990	1	NA	NM_004924	CHR_HG26_PATCH	NA	21	0	NA	NA	NA	NA	NA	NA	NA
chr19_KQ458386v1_fix	131325	133249	ENST00000634960	intron	12	+	1924	ENSG00000282844	ACTN4	166	protein_coding	4990	1	NA	NM_004924	CHR_HG26_PATCH	NA	21	0	NA	NA	NA	NA	NA	NA	NA
chr19_KQ458386v1_fix	133359	133572	ENST00000634960	intron	13	+	213	ENSG00000282844	ACTN4	166	protein_coding	4990	1	NA	NM_004924	CHR_HG26_PATCH	NA	21	0	NA	NA	NA	NA	NA	NA	NA
chr19_KQ458386v1_fix	133714	133792	ENST00000634960	intron	14	+	78	ENSG00000282844	ACTN4	166	protein_coding	4990	1	NA	NM_004924	CHR_HG26_PATCH	NA	21	0	NA	NA	NA	NA	NA	NA	NA
chr19_KQ458386v1_fix	133976	134066	ENST00000634960	intron	15	+	90	ENSG00000282844	ACTN4	166	protein_coding	4990	1	NA	NM_004924	CHR_HG26_PATCH	NA	21	0	NA	NA	NA	NA	NA	NA	NA
chr19_KQ458386v1_fix	134202	135359	ENST00000634960	intron	16	+	1157	ENSG00000282844	ACTN4	166	protein_coding	4990	1	NA	NM_004924	CHR_HG26_PATCH	NA	21	0	NA	NA	NA	NA	NA	NA	NA
chr19_KQ458386v1_fix	135540	136592	ENST00000634960	intron	17	+	1052	ENSG00000282844	ACTN4	166	protein_coding	4990	1	NA	NM_004924	CHR_HG26_PATCH	NA	21	0	NA	NA	NA	NA	NA	NA	NA
chr19_KQ458386v1_fix	136740	137581	ENST00000634960	intron	18	+	841	ENSG00000282844	ACTN4	166	protein_coding	4990	1	NA	NM_004924	CHR_HG26_PATCH	NA	21	0	NA	NA	NA	NA	NA	NA	NA
chr19_KQ458386v1_fix	137663	138631	ENST00000634960	intron	19	+	968	ENSG00000282844	ACTN4	166	protein_coding	4990	1	NA	NM_004924	CHR_HG26_PATCH	NA	21	0	NA	NA	NA	NA	NA	NA	NA
chr19_KQ458386v1_fix	138791	138909	ENST00000634960	intron	20	+	118	ENSG00000282844	ACTN4	166	protein_coding	4990	1	NA	NM_004924	CHR_HG26_PATCH	NA	21	1	NA	NA	NA	NA	NA	NA	NA
chr19_KQ458386v1_fix	28964	29972	ENST00000635567	intron	1	+	1008	ENSG00000282986	EIF3K	24656	protein_coding	772	1	NA	NM_013234	CHR_HG26_PATCH	NA	8	0	NA	NA	NA	NA	NA	NA	NA
chr19_KQ458386v1_fix	30072	33712	ENST00000635567	intron	2	+	3640	ENSG00000282986	EIF3K	24656	protein_coding	772	1	NA	NM_013234	CHR_HG26_PATCH	NA	8	0	NA	NA	NA	NA	NA	NA	NA
chr19_KQ458386v1_fix	33834	35663	ENST00000635567	intron	3	+	1829	ENSG00000282986	EIF3K	24656	protein_coding	772	1	NA	NM_013234	CHR_HG26_PATCH	NA	8	0	NA	NA	NA	NA	NA	NA	NA
chr19_KQ458386v1_fix	35739	42065	ENST00000635567	intron	4	+	6326	ENSG00000282986	EIF3K	24656	protein_coding	772	1	NA	NM_013234	CHR_HG26_PATCH	NA	8	0	NA	NA	NA	NA	NA	NA	NA
chr19_KQ458386v1_fix	42133	42236	ENST00000635567	intron	5	+	103	ENSG00000282986	EIF3K	24656	protein_coding	772	1	NA	NM_013234	CHR_HG26_PATCH	NA	8	0	NA	NA	NA	NA	NA	NA	NA
chr19_KQ458386v1_fix	42315	44628	ENST00000635567	intron	6	+	2313	ENSG00000282986	EIF3K	24656	protein_coding	772	1	NA	NM_013234	CHR_HG26_PATCH	NA	8	0	NA	NA	NA	NA	NA	NA	NA
chr19_KQ458386v1_fix	44755	46524	ENST00000635567	intron	7	+	1769	ENSG00000282986	EIF3K	24656	protein_coding	772	1	NA	NM_013234	CHR_HG26_PATCH	NA	8	1	NA	NA	NA	NA	NA	NA	NA
chr19_KQ458386v1_fix	225390	225528	ENST00000634245	intron	9	-	138	ENSG00000282853	ECH1	3149	protein_coding	1200	1	NA	NM_001398	CHR_HG26_PATCH	NA	10	1	NA	NA	NA	NA	NA	NA	NA
chr19_KQ458386v1_fix	225680	225955	ENST00000634245	intron	8	-	275	ENSG00000282853	ECH1	3149	protein_coding	1200	1	NA	NM_001398	CHR_HG26_PATCH	NA	10	0	NA	NA	NA	NA	NA	NA	NA
chr19_KQ458386v1_fix	226028	226124	ENST00000634245	intron	7	-	96	ENSG00000282853	ECH1	3149	protein_coding	1200	1	NA	NM_001398	CHR_HG26_PATCH	NA	10	0	NA	NA	NA	NA	NA	NA	NA
chr19_KQ458386v1_fix	226196	226736	ENST00000634245	intron	6	-	540	ENSG00000282853	ECH1	3149	protein_coding	1200	1	NA	NM_001398	CHR_HG26_PATCH	NA	10	0	NA	NA	NA	NA	NA	NA	NA
chr19_KQ458386v1_fix	226802	226987	ENST00000634245	intron	5	-	185	ENSG00000282853	ECH1	3149	protein_coding	1200	1	NA	NM_001398	CHR_HG26_PATCH	NA	10	0	NA	NA	NA	NA	NA	NA	NA
chr19_KQ458386v1_fix	227037	227122	ENST00000634245	intron	4	-	85	ENSG00000282853	ECH1	3149	protein_coding	1200	1	NA	NM_001398	CHR_HG26_PATCH	NA	10	0	NA	NA	NA	NA	NA	NA	NA
chr19_KQ458386v1_fix	227248	240749	ENST00000634245	intron	3	-	13501	ENSG00000282853	ECH1	3149	protein_coding	1200	1	NA	NM_001398	CHR_HG26_PATCH	NA	10	0	NA	NA	NA	NA	NA	NA	NA
chr19_KQ458386v1_fix	240839	240980	ENST00000634245	intron	2	-	141	ENSG00000282853	ECH1	3149	protein_coding	1200	1	NA	NM_001398	CHR_HG26_PATCH	NA	10	0	NA	NA	NA	NA	NA	NA	NA
chr19_KQ458386v1_fix	241189	241392	ENST00000634245	intron	1	-	203	ENSG00000282853	ECH1	3149	protein_coding	1200	1	NA	NM_001398	CHR_HG26_PATCH	NA	10	0	NA	NA	NA	NA	NA	NA	NA
chr19_KQ458386v1_fix	246453	247055	ENST00000634753	intron	12	-	602	ENSG00000282947	HNRNPL	5045	protein_coding	2471	1	NA	NM_001533	CHR_HG26_PATCH	NA	13	1	NA	NA	NA	NA	NA	NA	NA
chr19_KQ458386v1_fix	247152	247265	ENST00000634753	intron	11	-	113	ENSG00000282947	HNRNPL	5045	protein_coding	2471	1	NA	NM_001533	CHR_HG26_PATCH	NA	13	0	NA	NA	NA	NA	NA	NA	NA
chr19_KQ458386v1_fix	247324	248068	ENST00000634753	intron	10	-	744	ENSG00000282947	HNRNPL	5045	protein_coding	2471	1	NA	NM_001533	CHR_HG26_PATCH	NA	13	0	NA	NA	NA	NA	NA	NA	NA
chr19_KQ458386v1_fix	248271	248565	ENST00000634753	intron	9	-	294	ENSG00000282947	HNRNPL	5045	protein_coding	2471	1	NA	NM_001533	CHR_HG26_PATCH	NA	13	0	NA	NA	NA	NA	NA	NA	NA
chr19_KQ458386v1_fix	248688	249767	ENST00000634753	intron	8	-	1079	ENSG00000282947	HNRNPL	5045	protein_coding	2471	1	NA	NM_001533	CHR_HG26_PATCH	NA	13	0	NA	NA	NA	NA	NA	NA	NA
chr19_KQ458386v1_fix	250049	250159	ENST00000634753	intron	7	-	110	ENSG00000282947	HNRNPL	5045	protein_coding	2471	1	NA	NM_001533	CHR_HG26_PATCH	NA	13	0	NA	NA	NA	NA	NA	NA	NA
chr19_KQ458386v1_fix	250232	253513	ENST00000634753	intron	6	-	3281	ENSG00000282947	HNRNPL	5045	protein_coding	2471	1	NA	NM_001533	CHR_HG26_PATCH	NA	13	0	NA	NA	NA	NA	NA	NA	NA
chr19_KQ458386v1_fix	253587	253679	ENST00000634753	intron	5	-	92	ENSG00000282947	HNRNPL	5045	protein_coding	2471	1	NA	NM_001533	CHR_HG26_PATCH	NA	13	0	NA	NA	NA	NA	NA	NA	NA
chr19_KQ458386v1_fix	253777	255321	ENST00000634753	intron	4	-	1544	ENSG00000282947	HNRNPL	5045	protein_coding	2471	1	NA	NM_001533	CHR_HG26_PATCH	NA	13	0	NA	NA	NA	NA	NA	NA	NA
chr19_KQ458386v1_fix	255408	255524	ENST00000634753	intron	3	-	116	ENSG00000282947	HNRNPL	5045	protein_coding	2471	1	NA	NM_001533	CHR_HG26_PATCH	NA	13	0	NA	NA	NA	NA	NA	NA	NA
chr19_KQ458386v1_fix	255763	256987	ENST00000634753	intron	2	-	1224	ENSG00000282947	HNRNPL	5045	protein_coding	2471	1	NA	NM_001533	CHR_HG26_PATCH	NA	13	0	NA	NA	NA	NA	NA	NA	NA
chr19_KQ458386v1_fix	257107	259371	ENST00000634753	intron	1	-	2264	ENSG00000282947	HNRNPL	5045	protein_coding	2471	1	NA	NM_001533	CHR_HG26_PATCH	NA	13	0	NA	NA	NA	NA	NA	NA	NA
chr19_KQ458386v1_fix	278839	278918	ENST00000635542	intron	11	-	79	ENSG00000282895	RINL	24795	protein_coding	3058	1	NA	NM_001195833	CHR_HG26_PATCH	NA	12	1	NA	NA	NA	NA	NA	NA	NA
chr19_KQ458386v1_fix	279083	279244	ENST00000635542	intron	10	-	161	ENSG00000282895	RINL	24795	protein_coding	3058	1	NA	NM_001195833	CHR_HG26_PATCH	NA	12	0	NA	NA	NA	NA	NA	NA	NA
chr19_KQ458386v1_fix	279377	279614	ENST00000635542	intron	9	-	237	ENSG00000282895	RINL	24795	protein_coding	3058	1	NA	NM_001195833	CHR_HG26_PATCH	NA	12	0	NA	NA	NA	NA	NA	NA	NA
chr19_KQ458386v1_fix	279933	280241	ENST00000635542	intron	8	-	308	ENSG00000282895	RINL	24795	protein_coding	3058	1	NA	NM_001195833	CHR_HG26_PATCH	NA	12	0	NA	NA	NA	NA	NA	NA	NA
chr19_KQ458386v1_fix	280665	280749	ENST00000635542	intron	7	-	84	ENSG00000282895	RINL	24795	protein_coding	3058	1	NA	NM_001195833	CHR_HG26_PATCH	NA	12	0	NA	NA	NA	NA	NA	NA	NA
chr19_KQ458386v1_fix	280900	281318	ENST00000635542	intron	6	-	418	ENSG00000282895	RINL	24795	protein_coding	3058	1	NA	NM_001195833	CHR_HG26_PATCH	NA	12	0	NA	NA	NA	NA	NA	NA	NA
chr19_KQ458386v1_fix	281384	281469	ENST00000635542	intron	5	-	85	ENSG00000282895	RINL	24795	protein_coding	3058	1	NA	NM_001195833	CHR_HG26_PATCH	NA	12	0	NA	NA	NA	NA	NA	NA	NA
chr19_KQ458386v1_fix	281543	283557	ENST00000635542	intron	4	-	2014	ENSG00000282895	RINL	24795	protein_coding	3058	1	NA	NM_001195833	CHR_HG26_PATCH	NA	12	0	NA	NA	NA	NA	NA	NA	NA
chr19_KQ458386v1_fix	283661	286002	ENST00000635542	intron	3	-	2341	ENSG00000282895	RINL	24795	protein_coding	3058	1	NA	NM_001195833	CHR_HG26_PATCH	NA	12	0	NA	NA	NA	NA	NA	NA	NA
chr19_KQ458386v1_fix	286163	286364	ENST00000635542	intron	2	-	201	ENSG00000282895	RINL	24795	protein_coding	3058	1	NA	NM_001195833	CHR_HG26_PATCH	NA	12	0	NA	NA	NA	NA	NA	NA	NA
chr19_KQ458386v1_fix	286454	287903	ENST00000635542	intron	1	-	1449	ENSG00000282895	RINL	24795	protein_coding	3058	1	NA	NM_001195833	CHR_HG26_PATCH	NA	12	0	NA	NA	NA	NA	NA	NA	NA
chr19_KQ458386v1_fix	288983	289105	ENST00000634533	intron	15	-	122	ENSG00000283100	SIRT2	10886	protein_coding	1862	1	NA	NM_012237	CHR_HG26_PATCH	NA	16	1	NA	NA	NA	NA	NA	NA	NA
chr19_KQ458386v1_fix	289173	289303	ENST00000634533	intron	14	-	130	ENSG00000283100	SIRT2	10886	protein_coding	1862	1	NA	NM_012237	CHR_HG26_PATCH	NA	16	0	NA	NA	NA	NA	NA	NA	NA
chr19_KQ458386v1_fix	289375	290356	ENST00000634533	intron	13	-	981	ENSG00000283100	SIRT2	10886	protein_coding	1862	1	NA	NM_012237	CHR_HG26_PATCH	NA	16	0	NA	NA	NA	NA	NA	NA	NA
chr19_KQ458386v1_fix	290409	290492	ENST00000634533	intron	12	-	83	ENSG00000283100	SIRT2	10886	protein_coding	1862	1	NA	NM_012237	CHR_HG26_PATCH	NA	16	0	NA	NA	NA	NA	NA	NA	NA
chr19_KQ458386v1_fix	290570	290771	ENST00000634533	intron	11	-	201	ENSG00000283100	SIRT2	10886	protein_coding	1862	1	NA	NM_012237	CHR_HG26_PATCH	NA	16	0	NA	NA	NA	NA	NA	NA	NA
chr19_KQ458386v1_fix	290828	291103	ENST00000634533	intron	10	-	275	ENSG00000283100	SIRT2	10886	protein_coding	1862	1	NA	NM_012237	CHR_HG26_PATCH	NA	16	0	NA	NA	NA	NA	NA	NA	NA
chr19_KQ458386v1_fix	291164	293298	ENST00000634533	intron	9	-	2134	ENSG00000283100	SIRT2	10886	protein_coding	1862	1	NA	NM_012237	CHR_HG26_PATCH	NA	16	0	NA	NA	NA	NA	NA	NA	NA
chr19_KQ458386v1_fix	293429	298758	ENST00000634533	intron	8	-	5329	ENSG00000283100	SIRT2	10886	protein_coding	1862	1	NA	NM_012237	CHR_HG26_PATCH	NA	16	0	NA	NA	NA	NA	NA	NA	NA
chr19_KQ458386v1_fix	298828	299360	ENST00000634533	intron	7	-	532	ENSG00000283100	SIRT2	10886	protein_coding	1862	1	NA	NM_012237	CHR_HG26_PATCH	NA	16	0	NA	NA	NA	NA	NA	NA	NA
chr19_KQ458386v1_fix	299418	299526	ENST00000634533	intron	6	-	108	ENSG00000283100	SIRT2	10886	protein_coding	1862	1	NA	NM_012237	CHR_HG26_PATCH	NA	16	0	NA	NA	NA	NA	NA	NA	NA
chr19_KQ458386v1_fix	299634	299774	ENST00000634533	intron	5	-	140	ENSG00000283100	SIRT2	10886	protein_coding	1862	1	NA	NM_012237	CHR_HG26_PATCH	NA	16	0	NA	NA	NA	NA	NA	NA	NA
chr19_KQ458386v1_fix	299817	303085	ENST00000634533	intron	4	-	3268	ENSG00000283100	SIRT2	10886	protein_coding	1862	1	NA	NM_012237	CHR_HG26_PATCH	NA	16	0	NA	NA	NA	NA	NA	NA	NA
chr19_KQ458386v1_fix	303200	303490	ENST00000634533	intron	3	-	290	ENSG00000283100	SIRT2	10886	protein_coding	1862	1	NA	NM_012237	CHR_HG26_PATCH	NA	16	0	NA	NA	NA	NA	NA	NA	NA
chr19_KQ458386v1_fix	303540	308050	ENST00000634533	intron	2	-	4510	ENSG00000283100	SIRT2	10886	protein_coding	1862	1	NA	NM_012237	CHR_HG26_PATCH	NA	16	0	NA	NA	NA	NA	NA	NA	NA
chr19_KQ458386v1_fix	308098	309177	ENST00000634533	intron	1	-	1079	ENSG00000283100	SIRT2	10886	protein_coding	1862	1	NA	NM_012237	CHR_HG26_PATCH	NA	16	0	NA	NA	NA	NA	NA	NA	NA
chr19_KQ458386v1_fix	309884	314686	ENST00000635517	intron	1	+	4802	ENSG00000282905	NFKBIB	7798	protein_coding	1192	1	NA	NM_002503	CHR_HG26_PATCH	NA	6	0	NA	NA	NA	NA	NA	NA	NA
chr19_KQ458386v1_fix	314793	314873	ENST00000635517	intron	2	+	80	ENSG00000282905	NFKBIB	7798	protein_coding	1192	1	NA	NM_002503	CHR_HG26_PATCH	NA	6	0	NA	NA	NA	NA	NA	NA	NA
chr19_KQ458386v1_fix	315208	316892	ENST00000635517	intron	3	+	1684	ENSG00000282905	NFKBIB	7798	protein_coding	1192	1	NA	NM_002503	CHR_HG26_PATCH	NA	6	0	NA	NA	NA	NA	NA	NA	NA
chr19_KQ458386v1_fix	316982	317070	ENST00000635517	intron	4	+	88	ENSG00000282905	NFKBIB	7798	protein_coding	1192	1	NA	NM_002503	CHR_HG26_PATCH	NA	6	0	NA	NA	NA	NA	NA	NA	NA
chr19_KQ458386v1_fix	317332	318402	ENST00000635517	intron	5	+	1070	ENSG00000282905	NFKBIB	7798	protein_coding	1192	1	NA	NM_002503	CHR_HG26_PATCH	NA	6	1	NA	NA	NA	NA	NA	NA	NA
chr19_KQ458386v1_fix	325422	325512	ENST00000635245	intron	16	-	90	ENSG00000283104	SARS2	17697	protein_coding	1630	1	NA	NM_001145901	CHR_HG26_PATCH	NA	17	1	NA	NA	NA	NA	NA	NA	NA
chr19_KQ458386v1_fix	325579	325708	ENST00000635245	intron	15	-	129	ENSG00000283104	SARS2	17697	protein_coding	1630	1	NA	NM_001145901	CHR_HG26_PATCH	NA	17	0	NA	NA	NA	NA	NA	NA	NA
chr19_KQ458386v1_fix	325802	325892	ENST00000635245	intron	14	-	90	ENSG00000283104	SARS2	17697	protein_coding	1630	1	NA	NM_001145901	CHR_HG26_PATCH	NA	17	0	NA	NA	NA	NA	NA	NA	NA
chr19_KQ458386v1_fix	325987	327395	ENST00000635245	intron	13	-	1408	ENSG00000283104	SARS2	17697	protein_coding	1630	1	NA	NM_001145901	CHR_HG26_PATCH	NA	17	0	NA	NA	NA	NA	NA	NA	NA
chr19_KQ458386v1_fix	327506	327592	ENST00000635245	intron	12	-	86	ENSG00000283104	SARS2	17697	protein_coding	1630	1	NA	NM_001145901	CHR_HG26_PATCH	NA	17	0	NA	NA	NA	NA	NA	NA	NA
chr19_KQ458386v1_fix	327681	327765	ENST00000635245	intron	11	-	84	ENSG00000283104	SARS2	17697	protein_coding	1630	1	NA	NM_001145901	CHR_HG26_PATCH	NA	17	0	NA	NA	NA	NA	NA	NA	NA
chr19_KQ458386v1_fix	327812	328093	ENST00000635245	intron	10	-	281	ENSG00000283104	SARS2	17697	protein_coding	1630	1	NA	NM_001145901	CHR_HG26_PATCH	NA	17	0	NA	NA	NA	NA	NA	NA	NA
chr19_KQ458386v1_fix	328203	328437	ENST00000635245	intron	9	-	234	ENSG00000283104	SARS2	17697	protein_coding	1630	1	NA	NM_001145901	CHR_HG26_PATCH	NA	17	0	NA	NA	NA	NA	NA	NA	NA
chr19_KQ458386v1_fix	328486	329433	ENST00000635245	intron	8	-	947	ENSG00000283104	SARS2	17697	protein_coding	1630	1	NA	NM_001145901	CHR_HG26_PATCH	NA	17	0	NA	NA	NA	NA	NA	NA	NA
chr19_KQ458386v1_fix	329540	329757	ENST00000635245	intron	7	-	217	ENSG00000283104	SARS2	17697	protein_coding	1630	1	NA	NM_001145901	CHR_HG26_PATCH	NA	17	0	NA	NA	NA	NA	NA	NA	NA
chr19_KQ458386v1_fix	329822	331063	ENST00000635245	intron	6	-	1241	ENSG00000283104	SARS2	17697	protein_coding	1630	1	NA	NM_001145901	CHR_HG26_PATCH	NA	17	0	NA	NA	NA	NA	NA	NA	NA
chr19_KQ458386v1_fix	331119	331198	ENST00000635245	intron	5	-	79	ENSG00000283104	SARS2	17697	protein_coding	1630	1	NA	NM_001145901	CHR_HG26_PATCH	NA	17	0	NA	NA	NA	NA	NA	NA	NA
chr19_KQ458386v1_fix	331269	331673	ENST00000635245	intron	4	-	404	ENSG00000283104	SARS2	17697	protein_coding	1630	1	NA	NM_001145901	CHR_HG26_PATCH	NA	17	0	NA	NA	NA	NA	NA	NA	NA
chr19_KQ458386v1_fix	331751	331909	ENST00000635245	intron	3	-	158	ENSG00000283104	SARS2	17697	protein_coding	1630	1	NA	NM_001145901	CHR_HG26_PATCH	NA	17	0	NA	NA	NA	NA	NA	NA	NA
chr19_KQ458386v1_fix	331940	335876	ENST00000635245	intron	2	-	3936	ENSG00000283104	SARS2	17697	protein_coding	1630	1	NA	NM_001145901	CHR_HG26_PATCH	NA	17	0	NA	NA	NA	NA	NA	NA	NA
chr19_KQ458386v1_fix	335973	340141	ENST00000635245	intron	1	-	4168	ENSG00000283104	SARS2	17697	protein_coding	1630	1	NA	NM_001145901	CHR_HG26_PATCH	NA	17	0	NA	NA	NA	NA	NA	NA	NA
chr19_KQ458386v1_fix	341016	342004	ENST00000634704	intron	1	+	988	ENSG00000283018	MRPS12	10380	protein_coding	1220	1	NA	NM_021107	CHR_HG26_PATCH	NA	2	1	NA	NA	NA	NA	NA	NA	NA
chr19_KV575246v1_alt	118170	119187	ENST00000638528	intron	1	+	1017	ENSG00000283954	KIR3DL1	6338	protein_coding	1871	1	NA	NM_001322168	CHR_HSCHR19KIR_0019-4656-A_CTG3_1	NA	9	0	NA	NA	NA	NA	NA	NA	NA
chr19_KV575246v1_alt	119224	119968	ENST00000638528	intron	2	+	744	ENSG00000283954	KIR3DL1	6338	protein_coding	1871	1	NA	NM_001322168	CHR_HSCHR19KIR_0019-4656-A_CTG3_1	NA	9	0	NA	NA	NA	NA	NA	NA	NA
chr19_KV575246v1_alt	120254	121366	ENST00000638528	intron	3	+	1112	ENSG00000283954	KIR3DL1	6338	protein_coding	1871	1	NA	NM_001322168	CHR_HSCHR19KIR_0019-4656-A_CTG3_1	NA	9	0	NA	NA	NA	NA	NA	NA	NA
chr19_KV575246v1_alt	121667	123218	ENST00000638528	intron	4	+	1551	ENSG00000283954	KIR3DL1	6338	protein_coding	1871	1	NA	NM_001322168	CHR_HSCHR19KIR_0019-4656-A_CTG3_1	NA	9	0	NA	NA	NA	NA	NA	NA	NA
chr19_KV575246v1_alt	123513	126683	ENST00000638528	intron	5	+	3170	ENSG00000283954	KIR3DL1	6338	protein_coding	1871	1	NA	NM_001322168	CHR_HSCHR19KIR_0019-4656-A_CTG3_1	NA	9	0	NA	NA	NA	NA	NA	NA	NA
chr19_KV575246v1_alt	126735	131016	ENST00000638528	intron	6	+	4281	ENSG00000283954	KIR3DL1	6338	protein_coding	1871	1	NA	NM_001322168	CHR_HSCHR19KIR_0019-4656-A_CTG3_1	NA	9	0	NA	NA	NA	NA	NA	NA	NA
chr19_KV575246v1_alt	131122	131583	ENST00000638528	intron	7	+	461	ENSG00000283954	KIR3DL1	6338	protein_coding	1871	1	NA	NM_001322168	CHR_HSCHR19KIR_0019-4656-A_CTG3_1	NA	9	0	NA	NA	NA	NA	NA	NA	NA
chr19_KV575246v1_alt	131637	131754	ENST00000638528	intron	8	+	117	ENSG00000283954	KIR3DL1	6338	protein_coding	1871	1	NA	NM_001322168	CHR_HSCHR19KIR_0019-4656-A_CTG3_1	NA	9	1	NA	NA	NA	NA	NA	NA	NA
chr19_KV575246v1_alt	40209	41117	ENST00000639176	intron	1	+	908	ENSG00000284504	KIR2DL3	6331	protein_coding	1592	1	NA	NM_015868	CHR_HSCHR19KIR_0019-4656-A_CTG3_1	NA	8	0	NA	NA	NA	NA	NA	NA	NA
chr19_KV575246v1_alt	41154	43595	ENST00000639176	intron	2	+	2441	ENSG00000284504	KIR2DL3	6331	protein_coding	1592	1	NA	NM_015868	CHR_HSCHR19KIR_0019-4656-A_CTG3_1	NA	8	0	NA	NA	NA	NA	NA	NA	NA
chr19_KV575246v1_alt	43896	45410	ENST00000639176	intron	3	+	1514	ENSG00000284504	KIR2DL3	6331	protein_coding	1592	1	NA	NM_015868	CHR_HSCHR19KIR_0019-4656-A_CTG3_1	NA	8	0	NA	NA	NA	NA	NA	NA	NA
chr19_KV575246v1_alt	45705	48952	ENST00000639176	intron	4	+	3247	ENSG00000284504	KIR2DL3	6331	protein_coding	1592	1	NA	NM_015868	CHR_HSCHR19KIR_0019-4656-A_CTG3_1	NA	8	0	NA	NA	NA	NA	NA	NA	NA
chr19_KV575246v1_alt	49004	53266	ENST00000639176	intron	5	+	4262	ENSG00000284504	KIR2DL3	6331	protein_coding	1592	1	NA	NM_015868	CHR_HSCHR19KIR_0019-4656-A_CTG3_1	NA	8	0	NA	NA	NA	NA	NA	NA	NA
chr19_KV575246v1_alt	53372	53833	ENST00000639176	intron	6	+	461	ENSG00000284504	KIR2DL3	6331	protein_coding	1592	1	NA	NM_015868	CHR_HSCHR19KIR_0019-4656-A_CTG3_1	NA	8	0	NA	NA	NA	NA	NA	NA	NA
chr19_KV575246v1_alt	53887	53984	ENST00000639176	intron	7	+	97	ENSG00000284504	KIR2DL3	6331	protein_coding	1592	1	NA	NM_015868	CHR_HSCHR19KIR_0019-4656-A_CTG3_1	NA	8	1	NA	NA	NA	NA	NA	NA	NA
chr19_KV575246v1_alt	71518	72481	ENST00000639616	intron	1	+	963	ENSG00000283723	KIR2DL1	6329	protein_coding	1203	1	NA	NA	CHR_HSCHR19KIR_0019-4656-A_CTG3_1	NA	9	0	NA	NA	NA	NA	NA	NA	NA
chr19_KV575246v1_alt	72518	74965	ENST00000639616	intron	2	+	2447	ENSG00000283723	KIR2DL1	6329	protein_coding	1203	1	NA	NA	CHR_HSCHR19KIR_0019-4656-A_CTG3_1	NA	9	0	NA	NA	NA	NA	NA	NA	NA
chr19_KV575246v1_alt	75266	76797	ENST00000639616	intron	3	+	1531	ENSG00000283723	KIR2DL1	6329	protein_coding	1203	1	NA	NA	CHR_HSCHR19KIR_0019-4656-A_CTG3_1	NA	9	0	NA	NA	NA	NA	NA	NA	NA
chr19_KV575246v1_alt	77092	80244	ENST00000639616	intron	4	+	3152	ENSG00000283723	KIR2DL1	6329	protein_coding	1203	1	NA	NA	CHR_HSCHR19KIR_0019-4656-A_CTG3_1	NA	9	0	NA	NA	NA	NA	NA	NA	NA
chr19_KV575246v1_alt	80296	81721	ENST00000639616	intron	5	+	1425	ENSG00000283723	KIR2DL1	6329	protein_coding	1203	1	NA	NA	CHR_HSCHR19KIR_0019-4656-A_CTG3_1	NA	9	0	NA	NA	NA	NA	NA	NA	NA
chr19_KV575246v1_alt	81800	84554	ENST00000639616	intron	6	+	2754	ENSG00000283723	KIR2DL1	6329	protein_coding	1203	1	NA	NA	CHR_HSCHR19KIR_0019-4656-A_CTG3_1	NA	9	0	NA	NA	NA	NA	NA	NA	NA
chr19_KV575246v1_alt	84657	85118	ENST00000639616	intron	7	+	461	ENSG00000283723	KIR2DL1	6329	protein_coding	1203	1	NA	NA	CHR_HSCHR19KIR_0019-4656-A_CTG3_1	NA	9	0	NA	NA	NA	NA	NA	NA	NA
chr19_KV575246v1_alt	85172	85269	ENST00000639616	intron	8	+	97	ENSG00000283723	KIR2DL1	6329	protein_coding	1203	1	NA	NA	CHR_HSCHR19KIR_0019-4656-A_CTG3_1	NA	9	1	NA	NA	NA	NA	NA	NA	NA
chr19_KV575247v1_alt	118178	119176	ENST00000640788	intron	1	+	998	ENSG00000284426	KIR3DL1	6338	protein_coding	1871	1	NA	NM_001322168	CHR_HSCHR19KIR_CA01-TA01_1_CTG3_1	NA	9	0	NA	NA	NA	NA	NA	NA	NA
chr19_KV575247v1_alt	119213	119957	ENST00000640788	intron	2	+	744	ENSG00000284426	KIR3DL1	6338	protein_coding	1871	1	NA	NM_001322168	CHR_HSCHR19KIR_CA01-TA01_1_CTG3_1	NA	9	0	NA	NA	NA	NA	NA	NA	NA
chr19_KV575247v1_alt	120243	121355	ENST00000640788	intron	3	+	1112	ENSG00000284426	KIR3DL1	6338	protein_coding	1871	1	NA	NM_001322168	CHR_HSCHR19KIR_CA01-TA01_1_CTG3_1	NA	9	0	NA	NA	NA	NA	NA	NA	NA
chr19_KV575247v1_alt	121656	123207	ENST00000640788	intron	4	+	1551	ENSG00000284426	KIR3DL1	6338	protein_coding	1871	1	NA	NM_001322168	CHR_HSCHR19KIR_CA01-TA01_1_CTG3_1	NA	9	0	NA	NA	NA	NA	NA	NA	NA
chr19_KV575247v1_alt	123502	126670	ENST00000640788	intron	5	+	3168	ENSG00000284426	KIR3DL1	6338	protein_coding	1871	1	NA	NM_001322168	CHR_HSCHR19KIR_CA01-TA01_1_CTG3_1	NA	9	0	NA	NA	NA	NA	NA	NA	NA
chr19_KV575247v1_alt	126722	131003	ENST00000640788	intron	6	+	4281	ENSG00000284426	KIR3DL1	6338	protein_coding	1871	1	NA	NM_001322168	CHR_HSCHR19KIR_CA01-TA01_1_CTG3_1	NA	9	0	NA	NA	NA	NA	NA	NA	NA
chr19_KV575247v1_alt	131109	131570	ENST00000640788	intron	7	+	461	ENSG00000284426	KIR3DL1	6338	protein_coding	1871	1	NA	NM_001322168	CHR_HSCHR19KIR_CA01-TA01_1_CTG3_1	NA	9	0	NA	NA	NA	NA	NA	NA	NA
chr19_KV575247v1_alt	131624	131741	ENST00000640788	intron	8	+	117	ENSG00000284426	KIR3DL1	6338	protein_coding	1871	1	NA	NM_001322168	CHR_HSCHR19KIR_CA01-TA01_1_CTG3_1	NA	9	1	NA	NA	NA	NA	NA	NA	NA
chr19_KV575247v1_alt	40201	41127	ENST00000639124	intron	1	+	926	ENSG00000284132	KIR2DL3	6331	protein_coding	1592	1	NA	NM_015868	CHR_HSCHR19KIR_CA01-TA01_1_CTG3_1	NA	8	0	NA	NA	NA	NA	NA	NA	NA
chr19_KV575247v1_alt	41164	43600	ENST00000639124	intron	2	+	2436	ENSG00000284132	KIR2DL3	6331	protein_coding	1592	1	NA	NM_015868	CHR_HSCHR19KIR_CA01-TA01_1_CTG3_1	NA	8	0	NA	NA	NA	NA	NA	NA	NA
chr19_KV575247v1_alt	43901	45413	ENST00000639124	intron	3	+	1512	ENSG00000284132	KIR2DL3	6331	protein_coding	1592	1	NA	NM_015868	CHR_HSCHR19KIR_CA01-TA01_1_CTG3_1	NA	8	0	NA	NA	NA	NA	NA	NA	NA
chr19_KV575247v1_alt	45708	48975	ENST00000639124	intron	4	+	3267	ENSG00000284132	KIR2DL3	6331	protein_coding	1592	1	NA	NM_015868	CHR_HSCHR19KIR_CA01-TA01_1_CTG3_1	NA	8	0	NA	NA	NA	NA	NA	NA	NA
chr19_KV575247v1_alt	49027	53289	ENST00000639124	intron	5	+	4262	ENSG00000284132	KIR2DL3	6331	protein_coding	1592	1	NA	NM_015868	CHR_HSCHR19KIR_CA01-TA01_1_CTG3_1	NA	8	0	NA	NA	NA	NA	NA	NA	NA
chr19_KV575247v1_alt	53395	53856	ENST00000639124	intron	6	+	461	ENSG00000284132	KIR2DL3	6331	protein_coding	1592	1	NA	NM_015868	CHR_HSCHR19KIR_CA01-TA01_1_CTG3_1	NA	8	0	NA	NA	NA	NA	NA	NA	NA
chr19_KV575247v1_alt	53910	54007	ENST00000639124	intron	7	+	97	ENSG00000284132	KIR2DL3	6331	protein_coding	1592	1	NA	NM_015868	CHR_HSCHR19KIR_CA01-TA01_1_CTG3_1	NA	8	1	NA	NA	NA	NA	NA	NA	NA
chr19_KV575247v1_alt	71526	72489	ENST00000638700	intron	1	+	963	ENSG00000284514	KIR2DL1	6329	protein_coding	1203	1	NA	NA	CHR_HSCHR19KIR_CA01-TA01_1_CTG3_1	NA	9	0	NA	NA	NA	NA	NA	NA	NA
chr19_KV575247v1_alt	72526	74973	ENST00000638700	intron	2	+	2447	ENSG00000284514	KIR2DL1	6329	protein_coding	1203	1	NA	NA	CHR_HSCHR19KIR_CA01-TA01_1_CTG3_1	NA	9	0	NA	NA	NA	NA	NA	NA	NA
chr19_KV575247v1_alt	75274	76802	ENST00000638700	intron	3	+	1528	ENSG00000284514	KIR2DL1	6329	protein_coding	1203	1	NA	NA	CHR_HSCHR19KIR_CA01-TA01_1_CTG3_1	NA	9	0	NA	NA	NA	NA	NA	NA	NA
chr19_KV575247v1_alt	77097	80251	ENST00000638700	intron	4	+	3154	ENSG00000284514	KIR2DL1	6329	protein_coding	1203	1	NA	NA	CHR_HSCHR19KIR_CA01-TA01_1_CTG3_1	NA	9	0	NA	NA	NA	NA	NA	NA	NA
chr19_KV575247v1_alt	80303	81728	ENST00000638700	intron	5	+	1425	ENSG00000284514	KIR2DL1	6329	protein_coding	1203	1	NA	NA	CHR_HSCHR19KIR_CA01-TA01_1_CTG3_1	NA	9	0	NA	NA	NA	NA	NA	NA	NA
chr19_KV575247v1_alt	81807	84561	ENST00000638700	intron	6	+	2754	ENSG00000284514	KIR2DL1	6329	protein_coding	1203	1	NA	NA	CHR_HSCHR19KIR_CA01-TA01_1_CTG3_1	NA	9	0	NA	NA	NA	NA	NA	NA	NA
chr19_KV575247v1_alt	84664	85125	ENST00000638700	intron	7	+	461	ENSG00000284514	KIR2DL1	6329	protein_coding	1203	1	NA	NA	CHR_HSCHR19KIR_CA01-TA01_1_CTG3_1	NA	9	0	NA	NA	NA	NA	NA	NA	NA
chr19_KV575247v1_alt	85179	85276	ENST00000638700	intron	8	+	97	ENSG00000284514	KIR2DL1	6329	protein_coding	1203	1	NA	NA	CHR_HSCHR19KIR_CA01-TA01_1_CTG3_1	NA	9	1	NA	NA	NA	NA	NA	NA	NA
chr19_KV575247v1_alt	152153	152862	ENST00000639529	intron	1	+	709	ENSG00000284295	KIR3DL2	6339	protein_coding	1877	1	NA	NM_006737	CHR_HSCHR19KIR_CA01-TA01_1_CTG3_1	NA	9	0	NA	NA	NA	NA	NA	NA	NA
chr19_KV575247v1_alt	152899	153640	ENST00000639529	intron	2	+	741	ENSG00000284295	KIR3DL2	6339	protein_coding	1877	1	NA	NM_006737	CHR_HSCHR19KIR_CA01-TA01_1_CTG3_1	NA	9	0	NA	NA	NA	NA	NA	NA	NA
chr19_KV575247v1_alt	153926	155389	ENST00000639529	intron	3	+	1463	ENSG00000284295	KIR3DL2	6339	protein_coding	1877	1	NA	NM_006737	CHR_HSCHR19KIR_CA01-TA01_1_CTG3_1	NA	9	0	NA	NA	NA	NA	NA	NA	NA
chr19_KV575247v1_alt	155690	157261	ENST00000639529	intron	4	+	1571	ENSG00000284295	KIR3DL2	6339	protein_coding	1877	1	NA	NM_006737	CHR_HSCHR19KIR_CA01-TA01_1_CTG3_1	NA	9	0	NA	NA	NA	NA	NA	NA	NA
chr19_KV575247v1_alt	157556	160720	ENST00000639529	intron	5	+	3164	ENSG00000284295	KIR3DL2	6339	protein_coding	1877	1	NA	NM_006737	CHR_HSCHR19KIR_CA01-TA01_1_CTG3_1	NA	9	0	NA	NA	NA	NA	NA	NA	NA
chr19_KV575247v1_alt	160772	167444	ENST00000639529	intron	6	+	6672	ENSG00000284295	KIR3DL2	6339	protein_coding	1877	1	NA	NM_006737	CHR_HSCHR19KIR_CA01-TA01_1_CTG3_1	NA	9	0	NA	NA	NA	NA	NA	NA	NA
chr19_KV575247v1_alt	167550	168009	ENST00000639529	intron	7	+	459	ENSG00000284295	KIR3DL2	6339	protein_coding	1877	1	NA	NM_006737	CHR_HSCHR19KIR_CA01-TA01_1_CTG3_1	NA	9	0	NA	NA	NA	NA	NA	NA	NA
chr19_KV575247v1_alt	168063	168161	ENST00000639529	intron	8	+	98	ENSG00000284295	KIR3DL2	6339	protein_coding	1877	1	NA	NM_006737	CHR_HSCHR19KIR_CA01-TA01_1_CTG3_1	NA	9	1	NA	NA	NA	NA	NA	NA	NA
chr19_KV575248v1_alt	118172	119170	ENST00000638307	intron	1	+	998	ENSG00000284177	KIR3DL1	6338	protein_coding	1871	1	NA	NM_001322168	CHR_HSCHR19KIR_CA01-TA01_2_CTG3_1	NA	9	0	NA	NA	NA	NA	NA	NA	NA
chr19_KV575248v1_alt	119207	119951	ENST00000638307	intron	2	+	744	ENSG00000284177	KIR3DL1	6338	protein_coding	1871	1	NA	NM_001322168	CHR_HSCHR19KIR_CA01-TA01_2_CTG3_1	NA	9	0	NA	NA	NA	NA	NA	NA	NA
chr19_KV575248v1_alt	120237	121349	ENST00000638307	intron	3	+	1112	ENSG00000284177	KIR3DL1	6338	protein_coding	1871	1	NA	NM_001322168	CHR_HSCHR19KIR_CA01-TA01_2_CTG3_1	NA	9	0	NA	NA	NA	NA	NA	NA	NA
chr19_KV575248v1_alt	121650	123201	ENST00000638307	intron	4	+	1551	ENSG00000284177	KIR3DL1	6338	protein_coding	1871	1	NA	NM_001322168	CHR_HSCHR19KIR_CA01-TA01_2_CTG3_1	NA	9	0	NA	NA	NA	NA	NA	NA	NA
chr19_KV575248v1_alt	123496	126664	ENST00000638307	intron	5	+	3168	ENSG00000284177	KIR3DL1	6338	protein_coding	1871	1	NA	NM_001322168	CHR_HSCHR19KIR_CA01-TA01_2_CTG3_1	NA	9	0	NA	NA	NA	NA	NA	NA	NA
chr19_KV575248v1_alt	126716	130998	ENST00000638307	intron	6	+	4282	ENSG00000284177	KIR3DL1	6338	protein_coding	1871	1	NA	NM_001322168	CHR_HSCHR19KIR_CA01-TA01_2_CTG3_1	NA	9	0	NA	NA	NA	NA	NA	NA	NA
chr19_KV575248v1_alt	131104	131565	ENST00000638307	intron	7	+	461	ENSG00000284177	KIR3DL1	6338	protein_coding	1871	1	NA	NM_001322168	CHR_HSCHR19KIR_CA01-TA01_2_CTG3_1	NA	9	0	NA	NA	NA	NA	NA	NA	NA
chr19_KV575248v1_alt	131619	131736	ENST00000638307	intron	8	+	117	ENSG00000284177	KIR3DL1	6338	protein_coding	1871	1	NA	NM_001322168	CHR_HSCHR19KIR_CA01-TA01_2_CTG3_1	NA	9	1	NA	NA	NA	NA	NA	NA	NA
chr19_KV575248v1_alt	40174	41100	ENST00000640323	intron	1	+	926	ENSG00000283996	KIR2DL3	6331	protein_coding	1592	1	NA	NM_015868	CHR_HSCHR19KIR_CA01-TA01_2_CTG3_1	NA	8	0	NA	NA	NA	NA	NA	NA	NA
chr19_KV575248v1_alt	41137	43573	ENST00000640323	intron	2	+	2436	ENSG00000283996	KIR2DL3	6331	protein_coding	1592	1	NA	NM_015868	CHR_HSCHR19KIR_CA01-TA01_2_CTG3_1	NA	8	0	NA	NA	NA	NA	NA	NA	NA
chr19_KV575248v1_alt	43874	45386	ENST00000640323	intron	3	+	1512	ENSG00000283996	KIR2DL3	6331	protein_coding	1592	1	NA	NM_015868	CHR_HSCHR19KIR_CA01-TA01_2_CTG3_1	NA	8	0	NA	NA	NA	NA	NA	NA	NA
chr19_KV575248v1_alt	45681	48943	ENST00000640323	intron	4	+	3262	ENSG00000283996	KIR2DL3	6331	protein_coding	1592	1	NA	NM_015868	CHR_HSCHR19KIR_CA01-TA01_2_CTG3_1	NA	8	0	NA	NA	NA	NA	NA	NA	NA
chr19_KV575248v1_alt	48995	53257	ENST00000640323	intron	5	+	4262	ENSG00000283996	KIR2DL3	6331	protein_coding	1592	1	NA	NM_015868	CHR_HSCHR19KIR_CA01-TA01_2_CTG3_1	NA	8	0	NA	NA	NA	NA	NA	NA	NA
chr19_KV575248v1_alt	53363	53824	ENST00000640323	intron	6	+	461	ENSG00000283996	KIR2DL3	6331	protein_coding	1592	1	NA	NM_015868	CHR_HSCHR19KIR_CA01-TA01_2_CTG3_1	NA	8	0	NA	NA	NA	NA	NA	NA	NA
chr19_KV575248v1_alt	53878	53975	ENST00000640323	intron	7	+	97	ENSG00000283996	KIR2DL3	6331	protein_coding	1592	1	NA	NM_015868	CHR_HSCHR19KIR_CA01-TA01_2_CTG3_1	NA	8	1	NA	NA	NA	NA	NA	NA	NA
chr19_KV575248v1_alt	71495	72458	ENST00000640106	intron	1	+	963	ENSG00000284530	KIR2DL1	6329	protein_coding	1203	1	NA	NA	CHR_HSCHR19KIR_CA01-TA01_2_CTG3_1	NA	9	0	NA	NA	NA	NA	NA	NA	NA
chr19_KV575248v1_alt	72495	74942	ENST00000640106	intron	2	+	2447	ENSG00000284530	KIR2DL1	6329	protein_coding	1203	1	NA	NA	CHR_HSCHR19KIR_CA01-TA01_2_CTG3_1	NA	9	0	NA	NA	NA	NA	NA	NA	NA
chr19_KV575248v1_alt	75243	76771	ENST00000640106	intron	3	+	1528	ENSG00000284530	KIR2DL1	6329	protein_coding	1203	1	NA	NA	CHR_HSCHR19KIR_CA01-TA01_2_CTG3_1	NA	9	0	NA	NA	NA	NA	NA	NA	NA
chr19_KV575248v1_alt	77066	80219	ENST00000640106	intron	4	+	3153	ENSG00000284530	KIR2DL1	6329	protein_coding	1203	1	NA	NA	CHR_HSCHR19KIR_CA01-TA01_2_CTG3_1	NA	9	0	NA	NA	NA	NA	NA	NA	NA
chr19_KV575248v1_alt	80271	81696	ENST00000640106	intron	5	+	1425	ENSG00000284530	KIR2DL1	6329	protein_coding	1203	1	NA	NA	CHR_HSCHR19KIR_CA01-TA01_2_CTG3_1	NA	9	0	NA	NA	NA	NA	NA	NA	NA
chr19_KV575248v1_alt	81775	84529	ENST00000640106	intron	6	+	2754	ENSG00000284530	KIR2DL1	6329	protein_coding	1203	1	NA	NA	CHR_HSCHR19KIR_CA01-TA01_2_CTG3_1	NA	9	0	NA	NA	NA	NA	NA	NA	NA
chr19_KV575248v1_alt	84632	85093	ENST00000640106	intron	7	+	461	ENSG00000284530	KIR2DL1	6329	protein_coding	1203	1	NA	NA	CHR_HSCHR19KIR_CA01-TA01_2_CTG3_1	NA	9	0	NA	NA	NA	NA	NA	NA	NA
chr19_KV575248v1_alt	85147	85244	ENST00000640106	intron	8	+	97	ENSG00000284530	KIR2DL1	6329	protein_coding	1203	1	NA	NA	CHR_HSCHR19KIR_CA01-TA01_2_CTG3_1	NA	9	1	NA	NA	NA	NA	NA	NA	NA
chr19_KV575249v1_alt	40168	41075	ENST00000639101	intron	1	+	907	ENSG00000283790	KIR2DL3	6331	protein_coding	1592	1	NA	NM_015868	CHR_HSCHR19KIR_CA01-TB04_CTG3_1	NA	8	0	NA	NA	NA	NA	NA	NA	NA
chr19_KV575249v1_alt	41112	43548	ENST00000639101	intron	2	+	2436	ENSG00000283790	KIR2DL3	6331	protein_coding	1592	1	NA	NM_015868	CHR_HSCHR19KIR_CA01-TB04_CTG3_1	NA	8	0	NA	NA	NA	NA	NA	NA	NA
chr19_KV575249v1_alt	43849	45363	ENST00000639101	intron	3	+	1514	ENSG00000283790	KIR2DL3	6331	protein_coding	1592	1	NA	NM_015868	CHR_HSCHR19KIR_CA01-TB04_CTG3_1	NA	8	0	NA	NA	NA	NA	NA	NA	NA
chr19_KV575249v1_alt	45658	48912	ENST00000639101	intron	4	+	3254	ENSG00000283790	KIR2DL3	6331	protein_coding	1592	1	NA	NM_015868	CHR_HSCHR19KIR_CA01-TB04_CTG3_1	NA	8	0	NA	NA	NA	NA	NA	NA	NA
chr19_KV575249v1_alt	48964	53226	ENST00000639101	intron	5	+	4262	ENSG00000283790	KIR2DL3	6331	protein_coding	1592	1	NA	NM_015868	CHR_HSCHR19KIR_CA01-TB04_CTG3_1	NA	8	0	NA	NA	NA	NA	NA	NA	NA
chr19_KV575249v1_alt	53332	53793	ENST00000639101	intron	6	+	461	ENSG00000283790	KIR2DL3	6331	protein_coding	1592	1	NA	NM_015868	CHR_HSCHR19KIR_CA01-TB04_CTG3_1	NA	8	0	NA	NA	NA	NA	NA	NA	NA
chr19_KV575249v1_alt	53847	53944	ENST00000639101	intron	7	+	97	ENSG00000283790	KIR2DL3	6331	protein_coding	1592	1	NA	NM_015868	CHR_HSCHR19KIR_CA01-TB04_CTG3_1	NA	8	1	NA	NA	NA	NA	NA	NA	NA
chr19_KV575250v1_alt	40201	41108	ENST00000640485	intron	1	+	907	ENSG00000284510	KIR2DL3	6331	protein_coding	1592	1	NA	NM_015868	CHR_HSCHR19KIR_CA01-TB01_CTG3_1	NA	8	0	NA	NA	NA	NA	NA	NA	NA
chr19_KV575250v1_alt	41145	43581	ENST00000640485	intron	2	+	2436	ENSG00000284510	KIR2DL3	6331	protein_coding	1592	1	NA	NM_015868	CHR_HSCHR19KIR_CA01-TB01_CTG3_1	NA	8	0	NA	NA	NA	NA	NA	NA	NA
chr19_KV575250v1_alt	43882	45396	ENST00000640485	intron	3	+	1514	ENSG00000284510	KIR2DL3	6331	protein_coding	1592	1	NA	NM_015868	CHR_HSCHR19KIR_CA01-TB01_CTG3_1	NA	8	0	NA	NA	NA	NA	NA	NA	NA
chr19_KV575250v1_alt	45691	48942	ENST00000640485	intron	4	+	3251	ENSG00000284510	KIR2DL3	6331	protein_coding	1592	1	NA	NM_015868	CHR_HSCHR19KIR_CA01-TB01_CTG3_1	NA	8	0	NA	NA	NA	NA	NA	NA	NA
chr19_KV575250v1_alt	48994	53256	ENST00000640485	intron	5	+	4262	ENSG00000284510	KIR2DL3	6331	protein_coding	1592	1	NA	NM_015868	CHR_HSCHR19KIR_CA01-TB01_CTG3_1	NA	8	0	NA	NA	NA	NA	NA	NA	NA
chr19_KV575250v1_alt	53362	53823	ENST00000640485	intron	6	+	461	ENSG00000284510	KIR2DL3	6331	protein_coding	1592	1	NA	NM_015868	CHR_HSCHR19KIR_CA01-TB01_CTG3_1	NA	8	0	NA	NA	NA	NA	NA	NA	NA
chr19_KV575250v1_alt	53877	53974	ENST00000640485	intron	7	+	97	ENSG00000284510	KIR2DL3	6331	protein_coding	1592	1	NA	NM_015868	CHR_HSCHR19KIR_CA01-TB01_CTG3_1	NA	8	1	NA	NA	NA	NA	NA	NA	NA
chr19_KV575250v1_alt	71495	72458	ENST00000640661	intron	1	+	963	ENSG00000284401	KIR2DL1	6329	protein_coding	1203	1	NA	NA	CHR_HSCHR19KIR_CA01-TB01_CTG3_1	NA	9	0	NA	NA	NA	NA	NA	NA	NA
chr19_KV575250v1_alt	72495	74942	ENST00000640661	intron	2	+	2447	ENSG00000284401	KIR2DL1	6329	protein_coding	1203	1	NA	NA	CHR_HSCHR19KIR_CA01-TB01_CTG3_1	NA	9	0	NA	NA	NA	NA	NA	NA	NA
chr19_KV575250v1_alt	75243	76774	ENST00000640661	intron	3	+	1531	ENSG00000284401	KIR2DL1	6329	protein_coding	1203	1	NA	NA	CHR_HSCHR19KIR_CA01-TB01_CTG3_1	NA	9	0	NA	NA	NA	NA	NA	NA	NA
chr19_KV575250v1_alt	77069	80221	ENST00000640661	intron	4	+	3152	ENSG00000284401	KIR2DL1	6329	protein_coding	1203	1	NA	NA	CHR_HSCHR19KIR_CA01-TB01_CTG3_1	NA	9	0	NA	NA	NA	NA	NA	NA	NA
chr19_KV575250v1_alt	80273	81698	ENST00000640661	intron	5	+	1425	ENSG00000284401	KIR2DL1	6329	protein_coding	1203	1	NA	NA	CHR_HSCHR19KIR_CA01-TB01_CTG3_1	NA	9	0	NA	NA	NA	NA	NA	NA	NA
chr19_KV575250v1_alt	81777	84531	ENST00000640661	intron	6	+	2754	ENSG00000284401	KIR2DL1	6329	protein_coding	1203	1	NA	NA	CHR_HSCHR19KIR_CA01-TB01_CTG3_1	NA	9	0	NA	NA	NA	NA	NA	NA	NA
chr19_KV575250v1_alt	84634	85095	ENST00000640661	intron	7	+	461	ENSG00000284401	KIR2DL1	6329	protein_coding	1203	1	NA	NA	CHR_HSCHR19KIR_CA01-TB01_CTG3_1	NA	9	0	NA	NA	NA	NA	NA	NA	NA
chr19_KV575250v1_alt	85149	85246	ENST00000640661	intron	8	+	97	ENSG00000284401	KIR2DL1	6329	protein_coding	1203	1	NA	NA	CHR_HSCHR19KIR_CA01-TB01_CTG3_1	NA	9	1	NA	NA	NA	NA	NA	NA	NA
chr19_KV575250v1_alt	179564	180292	ENST00000639934	intron	1	+	728	ENSG00000284466	KIR3DL2	6339	protein_coding	1877	1	NA	NM_006737	CHR_HSCHR19KIR_CA01-TB01_CTG3_1	NA	9	0	NA	NA	NA	NA	NA	NA	NA
chr19_KV575250v1_alt	180329	181070	ENST00000639934	intron	2	+	741	ENSG00000284466	KIR3DL2	6339	protein_coding	1877	1	NA	NM_006737	CHR_HSCHR19KIR_CA01-TB01_CTG3_1	NA	9	0	NA	NA	NA	NA	NA	NA	NA
chr19_KV575250v1_alt	181356	182819	ENST00000639934	intron	3	+	1463	ENSG00000284466	KIR3DL2	6339	protein_coding	1877	1	NA	NM_006737	CHR_HSCHR19KIR_CA01-TB01_CTG3_1	NA	9	0	NA	NA	NA	NA	NA	NA	NA
chr19_KV575250v1_alt	183120	184698	ENST00000639934	intron	4	+	1578	ENSG00000284466	KIR3DL2	6339	protein_coding	1877	1	NA	NM_006737	CHR_HSCHR19KIR_CA01-TB01_CTG3_1	NA	9	0	NA	NA	NA	NA	NA	NA	NA
chr19_KV575250v1_alt	184993	188156	ENST00000639934	intron	5	+	3163	ENSG00000284466	KIR3DL2	6339	protein_coding	1877	1	NA	NM_006737	CHR_HSCHR19KIR_CA01-TB01_CTG3_1	NA	9	0	NA	NA	NA	NA	NA	NA	NA
chr19_KV575250v1_alt	188208	194880	ENST00000639934	intron	6	+	6672	ENSG00000284466	KIR3DL2	6339	protein_coding	1877	1	NA	NM_006737	CHR_HSCHR19KIR_CA01-TB01_CTG3_1	NA	9	0	NA	NA	NA	NA	NA	NA	NA
chr19_KV575250v1_alt	194986	195445	ENST00000639934	intron	7	+	459	ENSG00000284466	KIR3DL2	6339	protein_coding	1877	1	NA	NM_006737	CHR_HSCHR19KIR_CA01-TB01_CTG3_1	NA	9	0	NA	NA	NA	NA	NA	NA	NA
chr19_KV575250v1_alt	195499	195597	ENST00000639934	intron	8	+	98	ENSG00000284466	KIR3DL2	6339	protein_coding	1877	1	NA	NM_006737	CHR_HSCHR19KIR_CA01-TB01_CTG3_1	NA	9	1	NA	NA	NA	NA	NA	NA	NA
chr19_KV575250v1_alt	203397	204402	ENST00000640025	intron	1	+	1005	ENSG00000283750	FCAR	3608	protein_coding	2476	1	NA	NA	CHR_HSCHR19KIR_CA01-TB01_CTG3_1	NA	5	0	NA	NA	NA	NA	NA	NA	NA
chr19_KV575250v1_alt	204439	214307	ENST00000640025	intron	2	+	9868	ENSG00000283750	FCAR	3608	protein_coding	2476	1	NA	NA	CHR_HSCHR19KIR_CA01-TB01_CTG3_1	NA	5	0	NA	NA	NA	NA	NA	NA	NA
chr19_KV575250v1_alt	214599	217079	ENST00000640025	intron	3	+	2480	ENSG00000283750	FCAR	3608	protein_coding	2476	1	NA	NA	CHR_HSCHR19KIR_CA01-TB01_CTG3_1	NA	5	0	NA	NA	NA	NA	NA	NA	NA
chr19_KV575250v1_alt	217368	218721	ENST00000640025	intron	4	+	1353	ENSG00000283750	FCAR	3608	protein_coding	2476	1	NA	NA	CHR_HSCHR19KIR_CA01-TB01_CTG3_1	NA	5	1	NA	NA	NA	NA	NA	NA	NA
chr19_KV575251v1_alt	118161	119163	ENST00000638756	intron	1	+	1002	ENSG00000284589	KIR3DL1	6338	protein_coding	1871	1	NA	NM_001322168	CHR_HSCHR19KIR_HG2394_CTG3_1	NA	9	0	NA	NA	NA	NA	NA	NA	NA
chr19_KV575251v1_alt	119200	119943	ENST00000638756	intron	2	+	743	ENSG00000284589	KIR3DL1	6338	protein_coding	1871	1	NA	NM_001322168	CHR_HSCHR19KIR_HG2394_CTG3_1	NA	9	0	NA	NA	NA	NA	NA	NA	NA
chr19_KV575251v1_alt	120229	121341	ENST00000638756	intron	3	+	1112	ENSG00000284589	KIR3DL1	6338	protein_coding	1871	1	NA	NM_001322168	CHR_HSCHR19KIR_HG2394_CTG3_1	NA	9	0	NA	NA	NA	NA	NA	NA	NA
chr19_KV575251v1_alt	121642	123193	ENST00000638756	intron	4	+	1551	ENSG00000284589	KIR3DL1	6338	protein_coding	1871	1	NA	NM_001322168	CHR_HSCHR19KIR_HG2394_CTG3_1	NA	9	0	NA	NA	NA	NA	NA	NA	NA
chr19_KV575251v1_alt	123488	126656	ENST00000638756	intron	5	+	3168	ENSG00000284589	KIR3DL1	6338	protein_coding	1871	1	NA	NM_001322168	CHR_HSCHR19KIR_HG2394_CTG3_1	NA	9	0	NA	NA	NA	NA	NA	NA	NA
chr19_KV575251v1_alt	126708	130989	ENST00000638756	intron	6	+	4281	ENSG00000284589	KIR3DL1	6338	protein_coding	1871	1	NA	NM_001322168	CHR_HSCHR19KIR_HG2394_CTG3_1	NA	9	0	NA	NA	NA	NA	NA	NA	NA
chr19_KV575251v1_alt	131095	131556	ENST00000638756	intron	7	+	461	ENSG00000284589	KIR3DL1	6338	protein_coding	1871	1	NA	NM_001322168	CHR_HSCHR19KIR_HG2394_CTG3_1	NA	9	0	NA	NA	NA	NA	NA	NA	NA
chr19_KV575251v1_alt	131610	131727	ENST00000638756	intron	8	+	117	ENSG00000284589	KIR3DL1	6338	protein_coding	1871	1	NA	NM_001322168	CHR_HSCHR19KIR_HG2394_CTG3_1	NA	9	1	NA	NA	NA	NA	NA	NA	NA
chr19_KV575251v1_alt	40168	41094	ENST00000640262	intron	1	+	926	ENSG00000284236	KIR2DL3	6331	protein_coding	1592	1	NA	NM_015868	CHR_HSCHR19KIR_HG2394_CTG3_1	NA	8	0	NA	NA	NA	NA	NA	NA	NA
chr19_KV575251v1_alt	41131	43567	ENST00000640262	intron	2	+	2436	ENSG00000284236	KIR2DL3	6331	protein_coding	1592	1	NA	NM_015868	CHR_HSCHR19KIR_HG2394_CTG3_1	NA	8	0	NA	NA	NA	NA	NA	NA	NA
chr19_KV575251v1_alt	43868	45380	ENST00000640262	intron	3	+	1512	ENSG00000284236	KIR2DL3	6331	protein_coding	1592	1	NA	NM_015868	CHR_HSCHR19KIR_HG2394_CTG3_1	NA	8	0	NA	NA	NA	NA	NA	NA	NA
chr19_KV575251v1_alt	45675	48930	ENST00000640262	intron	4	+	3255	ENSG00000284236	KIR2DL3	6331	protein_coding	1592	1	NA	NM_015868	CHR_HSCHR19KIR_HG2394_CTG3_1	NA	8	0	NA	NA	NA	NA	NA	NA	NA
chr19_KV575251v1_alt	48982	53244	ENST00000640262	intron	5	+	4262	ENSG00000284236	KIR2DL3	6331	protein_coding	1592	1	NA	NM_015868	CHR_HSCHR19KIR_HG2394_CTG3_1	NA	8	0	NA	NA	NA	NA	NA	NA	NA
chr19_KV575251v1_alt	53350	53811	ENST00000640262	intron	6	+	461	ENSG00000284236	KIR2DL3	6331	protein_coding	1592	1	NA	NM_015868	CHR_HSCHR19KIR_HG2394_CTG3_1	NA	8	0	NA	NA	NA	NA	NA	NA	NA
chr19_KV575251v1_alt	53865	53962	ENST00000640262	intron	7	+	97	ENSG00000284236	KIR2DL3	6331	protein_coding	1592	1	NA	NM_015868	CHR_HSCHR19KIR_HG2394_CTG3_1	NA	8	1	NA	NA	NA	NA	NA	NA	NA
chr19_KV575251v1_alt	71482	72445	ENST00000639974	intron	1	+	963	ENSG00000284551	KIR2DL1	6329	protein_coding	1203	1	NA	NA	CHR_HSCHR19KIR_HG2394_CTG3_1	NA	9	0	NA	NA	NA	NA	NA	NA	NA
chr19_KV575251v1_alt	72482	74929	ENST00000639974	intron	2	+	2447	ENSG00000284551	KIR2DL1	6329	protein_coding	1203	1	NA	NA	CHR_HSCHR19KIR_HG2394_CTG3_1	NA	9	0	NA	NA	NA	NA	NA	NA	NA
chr19_KV575251v1_alt	75230	76758	ENST00000639974	intron	3	+	1528	ENSG00000284551	KIR2DL1	6329	protein_coding	1203	1	NA	NA	CHR_HSCHR19KIR_HG2394_CTG3_1	NA	9	0	NA	NA	NA	NA	NA	NA	NA
chr19_KV575251v1_alt	77053	80206	ENST00000639974	intron	4	+	3153	ENSG00000284551	KIR2DL1	6329	protein_coding	1203	1	NA	NA	CHR_HSCHR19KIR_HG2394_CTG3_1	NA	9	0	NA	NA	NA	NA	NA	NA	NA
chr19_KV575251v1_alt	80258	81683	ENST00000639974	intron	5	+	1425	ENSG00000284551	KIR2DL1	6329	protein_coding	1203	1	NA	NA	CHR_HSCHR19KIR_HG2394_CTG3_1	NA	9	0	NA	NA	NA	NA	NA	NA	NA
chr19_KV575251v1_alt	81762	84516	ENST00000639974	intron	6	+	2754	ENSG00000284551	KIR2DL1	6329	protein_coding	1203	1	NA	NA	CHR_HSCHR19KIR_HG2394_CTG3_1	NA	9	0	NA	NA	NA	NA	NA	NA	NA
chr19_KV575251v1_alt	84619	85080	ENST00000639974	intron	7	+	461	ENSG00000284551	KIR2DL1	6329	protein_coding	1203	1	NA	NA	CHR_HSCHR19KIR_HG2394_CTG3_1	NA	9	0	NA	NA	NA	NA	NA	NA	NA
chr19_KV575251v1_alt	85134	85231	ENST00000639974	intron	8	+	97	ENSG00000284551	KIR2DL1	6329	protein_coding	1203	1	NA	NA	CHR_HSCHR19KIR_HG2394_CTG3_1	NA	9	1	NA	NA	NA	NA	NA	NA	NA
chr19_KV575252v1_alt	117985	118987	ENST00000639170	intron	1	+	1002	ENSG00000283729	KIR3DL1	6338	protein_coding	1871	1	NA	NM_001322168	CHR_HSCHR19KIR_502960008-2_CTG3_1	NA	9	0	NA	NA	NA	NA	NA	NA	NA
chr19_KV575252v1_alt	119024	119767	ENST00000639170	intron	2	+	743	ENSG00000283729	KIR3DL1	6338	protein_coding	1871	1	NA	NM_001322168	CHR_HSCHR19KIR_502960008-2_CTG3_1	NA	9	0	NA	NA	NA	NA	NA	NA	NA
chr19_KV575252v1_alt	120053	121165	ENST00000639170	intron	3	+	1112	ENSG00000283729	KIR3DL1	6338	protein_coding	1871	1	NA	NM_001322168	CHR_HSCHR19KIR_502960008-2_CTG3_1	NA	9	0	NA	NA	NA	NA	NA	NA	NA
chr19_KV575252v1_alt	121466	123017	ENST00000639170	intron	4	+	1551	ENSG00000283729	KIR3DL1	6338	protein_coding	1871	1	NA	NM_001322168	CHR_HSCHR19KIR_502960008-2_CTG3_1	NA	9	0	NA	NA	NA	NA	NA	NA	NA
chr19_KV575252v1_alt	123312	126480	ENST00000639170	intron	5	+	3168	ENSG00000283729	KIR3DL1	6338	protein_coding	1871	1	NA	NM_001322168	CHR_HSCHR19KIR_502960008-2_CTG3_1	NA	9	0	NA	NA	NA	NA	NA	NA	NA
chr19_KV575252v1_alt	126532	130813	ENST00000639170	intron	6	+	4281	ENSG00000283729	KIR3DL1	6338	protein_coding	1871	1	NA	NM_001322168	CHR_HSCHR19KIR_502960008-2_CTG3_1	NA	9	0	NA	NA	NA	NA	NA	NA	NA
chr19_KV575252v1_alt	130919	131380	ENST00000639170	intron	7	+	461	ENSG00000283729	KIR3DL1	6338	protein_coding	1871	1	NA	NM_001322168	CHR_HSCHR19KIR_502960008-2_CTG3_1	NA	9	0	NA	NA	NA	NA	NA	NA	NA
chr19_KV575252v1_alt	131434	131551	ENST00000639170	intron	8	+	117	ENSG00000283729	KIR3DL1	6338	protein_coding	1871	1	NA	NM_001322168	CHR_HSCHR19KIR_502960008-2_CTG3_1	NA	9	1	NA	NA	NA	NA	NA	NA	NA
chr19_KV575252v1_alt	71298	72261	ENST00000639517	intron	1	+	963	ENSG00000284100	KIR2DL1	6329	protein_coding	1203	1	NA	NA	CHR_HSCHR19KIR_502960008-2_CTG3_1	NA	9	0	NA	NA	NA	NA	NA	NA	NA
chr19_KV575252v1_alt	72298	74747	ENST00000639517	intron	2	+	2449	ENSG00000284100	KIR2DL1	6329	protein_coding	1203	1	NA	NA	CHR_HSCHR19KIR_502960008-2_CTG3_1	NA	9	0	NA	NA	NA	NA	NA	NA	NA
chr19_KV575252v1_alt	75048	76576	ENST00000639517	intron	3	+	1528	ENSG00000284100	KIR2DL1	6329	protein_coding	1203	1	NA	NA	CHR_HSCHR19KIR_502960008-2_CTG3_1	NA	9	0	NA	NA	NA	NA	NA	NA	NA
chr19_KV575252v1_alt	76871	80022	ENST00000639517	intron	4	+	3151	ENSG00000284100	KIR2DL1	6329	protein_coding	1203	1	NA	NA	CHR_HSCHR19KIR_502960008-2_CTG3_1	NA	9	0	NA	NA	NA	NA	NA	NA	NA
chr19_KV575252v1_alt	80074	81499	ENST00000639517	intron	5	+	1425	ENSG00000284100	KIR2DL1	6329	protein_coding	1203	1	NA	NA	CHR_HSCHR19KIR_502960008-2_CTG3_1	NA	9	0	NA	NA	NA	NA	NA	NA	NA
chr19_KV575252v1_alt	81578	84341	ENST00000639517	intron	6	+	2763	ENSG00000284100	KIR2DL1	6329	protein_coding	1203	1	NA	NA	CHR_HSCHR19KIR_502960008-2_CTG3_1	NA	9	0	NA	NA	NA	NA	NA	NA	NA
chr19_KV575252v1_alt	84444	84905	ENST00000639517	intron	7	+	461	ENSG00000284100	KIR2DL1	6329	protein_coding	1203	1	NA	NA	CHR_HSCHR19KIR_502960008-2_CTG3_1	NA	9	0	NA	NA	NA	NA	NA	NA	NA
chr19_KV575252v1_alt	84959	85056	ENST00000639517	intron	8	+	97	ENSG00000284100	KIR2DL1	6329	protein_coding	1203	1	NA	NA	CHR_HSCHR19KIR_502960008-2_CTG3_1	NA	9	1	NA	NA	NA	NA	NA	NA	NA
chr19_KV575252v1_alt	151106	151815	ENST00000640359	intron	1	+	709	ENSG00000284213	KIR3DL2	6339	protein_coding	1877	1	NA	NM_006737	CHR_HSCHR19KIR_502960008-2_CTG3_1	NA	9	0	NA	NA	NA	NA	NA	NA	NA
chr19_KV575252v1_alt	151852	152593	ENST00000640359	intron	2	+	741	ENSG00000284213	KIR3DL2	6339	protein_coding	1877	1	NA	NM_006737	CHR_HSCHR19KIR_502960008-2_CTG3_1	NA	9	0	NA	NA	NA	NA	NA	NA	NA
chr19_KV575252v1_alt	152879	154342	ENST00000640359	intron	3	+	1463	ENSG00000284213	KIR3DL2	6339	protein_coding	1877	1	NA	NM_006737	CHR_HSCHR19KIR_502960008-2_CTG3_1	NA	9	0	NA	NA	NA	NA	NA	NA	NA
chr19_KV575252v1_alt	154643	156221	ENST00000640359	intron	4	+	1578	ENSG00000284213	KIR3DL2	6339	protein_coding	1877	1	NA	NM_006737	CHR_HSCHR19KIR_502960008-2_CTG3_1	NA	9	0	NA	NA	NA	NA	NA	NA	NA
chr19_KV575252v1_alt	156516	159681	ENST00000640359	intron	5	+	3165	ENSG00000284213	KIR3DL2	6339	protein_coding	1877	1	NA	NM_006737	CHR_HSCHR19KIR_502960008-2_CTG3_1	NA	9	0	NA	NA	NA	NA	NA	NA	NA
chr19_KV575252v1_alt	159733	166406	ENST00000640359	intron	6	+	6673	ENSG00000284213	KIR3DL2	6339	protein_coding	1877	1	NA	NM_006737	CHR_HSCHR19KIR_502960008-2_CTG3_1	NA	9	0	NA	NA	NA	NA	NA	NA	NA
chr19_KV575252v1_alt	166512	166971	ENST00000640359	intron	7	+	459	ENSG00000284213	KIR3DL2	6339	protein_coding	1877	1	NA	NM_006737	CHR_HSCHR19KIR_502960008-2_CTG3_1	NA	9	0	NA	NA	NA	NA	NA	NA	NA
chr19_KV575252v1_alt	167025	167123	ENST00000640359	intron	8	+	98	ENSG00000284213	KIR3DL2	6339	protein_coding	1877	1	NA	NM_006737	CHR_HSCHR19KIR_502960008-2_CTG3_1	NA	9	1	NA	NA	NA	NA	NA	NA	NA
chr19_KV575253v1_alt	118134	119132	ENST00000640508	intron	1	+	998	ENSG00000283731	KIR3DL1	6338	protein_coding	1871	1	NA	NM_001322168	CHR_HSCHR19KIR_502960008-1_CTG3_1	NA	9	0	NA	NA	NA	NA	NA	NA	NA
chr19_KV575253v1_alt	119169	119913	ENST00000640508	intron	2	+	744	ENSG00000283731	KIR3DL1	6338	protein_coding	1871	1	NA	NM_001322168	CHR_HSCHR19KIR_502960008-1_CTG3_1	NA	9	0	NA	NA	NA	NA	NA	NA	NA
chr19_KV575253v1_alt	120199	121311	ENST00000640508	intron	3	+	1112	ENSG00000283731	KIR3DL1	6338	protein_coding	1871	1	NA	NM_001322168	CHR_HSCHR19KIR_502960008-1_CTG3_1	NA	9	0	NA	NA	NA	NA	NA	NA	NA
chr19_KV575253v1_alt	121612	123163	ENST00000640508	intron	4	+	1551	ENSG00000283731	KIR3DL1	6338	protein_coding	1871	1	NA	NM_001322168	CHR_HSCHR19KIR_502960008-1_CTG3_1	NA	9	0	NA	NA	NA	NA	NA	NA	NA
chr19_KV575253v1_alt	123458	126626	ENST00000640508	intron	5	+	3168	ENSG00000283731	KIR3DL1	6338	protein_coding	1871	1	NA	NM_001322168	CHR_HSCHR19KIR_502960008-1_CTG3_1	NA	9	0	NA	NA	NA	NA	NA	NA	NA
chr19_KV575253v1_alt	126678	130960	ENST00000640508	intron	6	+	4282	ENSG00000283731	KIR3DL1	6338	protein_coding	1871	1	NA	NM_001322168	CHR_HSCHR19KIR_502960008-1_CTG3_1	NA	9	0	NA	NA	NA	NA	NA	NA	NA
chr19_KV575253v1_alt	131066	131527	ENST00000640508	intron	7	+	461	ENSG00000283731	KIR3DL1	6338	protein_coding	1871	1	NA	NM_001322168	CHR_HSCHR19KIR_502960008-1_CTG3_1	NA	9	0	NA	NA	NA	NA	NA	NA	NA
chr19_KV575253v1_alt	131581	131698	ENST00000640508	intron	8	+	117	ENSG00000283731	KIR3DL1	6338	protein_coding	1871	1	NA	NM_001322168	CHR_HSCHR19KIR_502960008-1_CTG3_1	NA	9	1	NA	NA	NA	NA	NA	NA	NA
chr19_KV575253v1_alt	40166	41073	ENST00000638851	intron	1	+	907	ENSG00000283708	KIR2DL3	6331	protein_coding	1592	1	NA	NM_015868	CHR_HSCHR19KIR_502960008-1_CTG3_1	NA	8	0	NA	NA	NA	NA	NA	NA	NA
chr19_KV575253v1_alt	41110	43546	ENST00000638851	intron	2	+	2436	ENSG00000283708	KIR2DL3	6331	protein_coding	1592	1	NA	NM_015868	CHR_HSCHR19KIR_502960008-1_CTG3_1	NA	8	0	NA	NA	NA	NA	NA	NA	NA
chr19_KV575253v1_alt	43847	45361	ENST00000638851	intron	3	+	1514	ENSG00000283708	KIR2DL3	6331	protein_coding	1592	1	NA	NM_015868	CHR_HSCHR19KIR_502960008-1_CTG3_1	NA	8	0	NA	NA	NA	NA	NA	NA	NA
chr19_KV575253v1_alt	45656	48901	ENST00000638851	intron	4	+	3245	ENSG00000283708	KIR2DL3	6331	protein_coding	1592	1	NA	NM_015868	CHR_HSCHR19KIR_502960008-1_CTG3_1	NA	8	0	NA	NA	NA	NA	NA	NA	NA
chr19_KV575253v1_alt	48953	53215	ENST00000638851	intron	5	+	4262	ENSG00000283708	KIR2DL3	6331	protein_coding	1592	1	NA	NM_015868	CHR_HSCHR19KIR_502960008-1_CTG3_1	NA	8	0	NA	NA	NA	NA	NA	NA	NA
chr19_KV575253v1_alt	53321	53782	ENST00000638851	intron	6	+	461	ENSG00000283708	KIR2DL3	6331	protein_coding	1592	1	NA	NM_015868	CHR_HSCHR19KIR_502960008-1_CTG3_1	NA	8	0	NA	NA	NA	NA	NA	NA	NA
chr19_KV575253v1_alt	53836	53933	ENST00000638851	intron	7	+	97	ENSG00000283708	KIR2DL3	6331	protein_coding	1592	1	NA	NM_015868	CHR_HSCHR19KIR_502960008-1_CTG3_1	NA	8	1	NA	NA	NA	NA	NA	NA	NA
chr19_KV575253v1_alt	71452	72415	ENST00000638780	intron	1	+	963	ENSG00000284145	KIR2DL1	6329	protein_coding	1203	1	NA	NA	CHR_HSCHR19KIR_502960008-1_CTG3_1	NA	9	0	NA	NA	NA	NA	NA	NA	NA
chr19_KV575253v1_alt	72452	74899	ENST00000638780	intron	2	+	2447	ENSG00000284145	KIR2DL1	6329	protein_coding	1203	1	NA	NA	CHR_HSCHR19KIR_502960008-1_CTG3_1	NA	9	0	NA	NA	NA	NA	NA	NA	NA
chr19_KV575253v1_alt	75200	76731	ENST00000638780	intron	3	+	1531	ENSG00000284145	KIR2DL1	6329	protein_coding	1203	1	NA	NA	CHR_HSCHR19KIR_502960008-1_CTG3_1	NA	9	0	NA	NA	NA	NA	NA	NA	NA
chr19_KV575253v1_alt	77026	80179	ENST00000638780	intron	4	+	3153	ENSG00000284145	KIR2DL1	6329	protein_coding	1203	1	NA	NA	CHR_HSCHR19KIR_502960008-1_CTG3_1	NA	9	0	NA	NA	NA	NA	NA	NA	NA
chr19_KV575253v1_alt	80231	81656	ENST00000638780	intron	5	+	1425	ENSG00000284145	KIR2DL1	6329	protein_coding	1203	1	NA	NA	CHR_HSCHR19KIR_502960008-1_CTG3_1	NA	9	0	NA	NA	NA	NA	NA	NA	NA
chr19_KV575253v1_alt	81735	84489	ENST00000638780	intron	6	+	2754	ENSG00000284145	KIR2DL1	6329	protein_coding	1203	1	NA	NA	CHR_HSCHR19KIR_502960008-1_CTG3_1	NA	9	0	NA	NA	NA	NA	NA	NA	NA
chr19_KV575253v1_alt	84592	85053	ENST00000638780	intron	7	+	461	ENSG00000284145	KIR2DL1	6329	protein_coding	1203	1	NA	NA	CHR_HSCHR19KIR_502960008-1_CTG3_1	NA	9	0	NA	NA	NA	NA	NA	NA	NA
chr19_KV575253v1_alt	85107	85204	ENST00000638780	intron	8	+	97	ENSG00000284145	KIR2DL1	6329	protein_coding	1203	1	NA	NA	CHR_HSCHR19KIR_502960008-1_CTG3_1	NA	9	1	NA	NA	NA	NA	NA	NA	NA
chr19_KV575254v1_alt	40167	41093	ENST00000639089	intron	1	+	926	ENSG00000283702	KIR2DL3	6331	protein_coding	1592	1	NA	NM_015868	CHR_HSCHR19KIR_0010-5217-AB_CTG3_1	NA	8	0	NA	NA	NA	NA	NA	NA	NA
chr19_KV575254v1_alt	41130	43566	ENST00000639089	intron	2	+	2436	ENSG00000283702	KIR2DL3	6331	protein_coding	1592	1	NA	NM_015868	CHR_HSCHR19KIR_0010-5217-AB_CTG3_1	NA	8	0	NA	NA	NA	NA	NA	NA	NA
chr19_KV575254v1_alt	43867	45381	ENST00000639089	intron	3	+	1514	ENSG00000283702	KIR2DL3	6331	protein_coding	1592	1	NA	NM_015868	CHR_HSCHR19KIR_0010-5217-AB_CTG3_1	NA	8	0	NA	NA	NA	NA	NA	NA	NA
chr19_KV575254v1_alt	45676	48922	ENST00000639089	intron	4	+	3246	ENSG00000283702	KIR2DL3	6331	protein_coding	1592	1	NA	NM_015868	CHR_HSCHR19KIR_0010-5217-AB_CTG3_1	NA	8	0	NA	NA	NA	NA	NA	NA	NA
chr19_KV575254v1_alt	48974	53236	ENST00000639089	intron	5	+	4262	ENSG00000283702	KIR2DL3	6331	protein_coding	1592	1	NA	NM_015868	CHR_HSCHR19KIR_0010-5217-AB_CTG3_1	NA	8	0	NA	NA	NA	NA	NA	NA	NA
chr19_KV575254v1_alt	53342	53803	ENST00000639089	intron	6	+	461	ENSG00000283702	KIR2DL3	6331	protein_coding	1592	1	NA	NM_015868	CHR_HSCHR19KIR_0010-5217-AB_CTG3_1	NA	8	0	NA	NA	NA	NA	NA	NA	NA
chr19_KV575254v1_alt	53857	53954	ENST00000639089	intron	7	+	97	ENSG00000283702	KIR2DL3	6331	protein_coding	1592	1	NA	NM_015868	CHR_HSCHR19KIR_0010-5217-AB_CTG3_1	NA	8	1	NA	NA	NA	NA	NA	NA	NA
chr19_KV575255v1_alt	118172	119170	ENST00000640659	intron	1	+	998	ENSG00000283827	KIR3DL1	6338	protein_coding	1871	1	NA	NM_001322168	CHR_HSCHR19KIR_7191059-1_CTG3_1	NA	9	0	NA	NA	NA	NA	NA	NA	NA
chr19_KV575255v1_alt	119207	119951	ENST00000640659	intron	2	+	744	ENSG00000283827	KIR3DL1	6338	protein_coding	1871	1	NA	NM_001322168	CHR_HSCHR19KIR_7191059-1_CTG3_1	NA	9	0	NA	NA	NA	NA	NA	NA	NA
chr19_KV575255v1_alt	120237	121349	ENST00000640659	intron	3	+	1112	ENSG00000283827	KIR3DL1	6338	protein_coding	1871	1	NA	NM_001322168	CHR_HSCHR19KIR_7191059-1_CTG3_1	NA	9	0	NA	NA	NA	NA	NA	NA	NA
chr19_KV575255v1_alt	121650	123201	ENST00000640659	intron	4	+	1551	ENSG00000283827	KIR3DL1	6338	protein_coding	1871	1	NA	NM_001322168	CHR_HSCHR19KIR_7191059-1_CTG3_1	NA	9	0	NA	NA	NA	NA	NA	NA	NA
chr19_KV575255v1_alt	123496	126664	ENST00000640659	intron	5	+	3168	ENSG00000283827	KIR3DL1	6338	protein_coding	1871	1	NA	NM_001322168	CHR_HSCHR19KIR_7191059-1_CTG3_1	NA	9	0	NA	NA	NA	NA	NA	NA	NA
chr19_KV575255v1_alt	126716	130998	ENST00000640659	intron	6	+	4282	ENSG00000283827	KIR3DL1	6338	protein_coding	1871	1	NA	NM_001322168	CHR_HSCHR19KIR_7191059-1_CTG3_1	NA	9	0	NA	NA	NA	NA	NA	NA	NA
chr19_KV575255v1_alt	131104	131565	ENST00000640659	intron	7	+	461	ENSG00000283827	KIR3DL1	6338	protein_coding	1871	1	NA	NM_001322168	CHR_HSCHR19KIR_7191059-1_CTG3_1	NA	9	0	NA	NA	NA	NA	NA	NA	NA
chr19_KV575255v1_alt	131619	131736	ENST00000640659	intron	8	+	117	ENSG00000283827	KIR3DL1	6338	protein_coding	1871	1	NA	NM_001322168	CHR_HSCHR19KIR_7191059-1_CTG3_1	NA	9	1	NA	NA	NA	NA	NA	NA	NA
chr19_KV575255v1_alt	40202	41109	ENST00000638813	intron	1	+	907	ENSG00000284333	KIR2DL3	6331	protein_coding	1592	1	NA	NM_015868	CHR_HSCHR19KIR_7191059-1_CTG3_1	NA	8	0	NA	NA	NA	NA	NA	NA	NA
chr19_KV575255v1_alt	41146	43582	ENST00000638813	intron	2	+	2436	ENSG00000284333	KIR2DL3	6331	protein_coding	1592	1	NA	NM_015868	CHR_HSCHR19KIR_7191059-1_CTG3_1	NA	8	0	NA	NA	NA	NA	NA	NA	NA
chr19_KV575255v1_alt	43883	45397	ENST00000638813	intron	3	+	1514	ENSG00000284333	KIR2DL3	6331	protein_coding	1592	1	NA	NM_015868	CHR_HSCHR19KIR_7191059-1_CTG3_1	NA	8	0	NA	NA	NA	NA	NA	NA	NA
chr19_KV575255v1_alt	45692	48941	ENST00000638813	intron	4	+	3249	ENSG00000284333	KIR2DL3	6331	protein_coding	1592	1	NA	NM_015868	CHR_HSCHR19KIR_7191059-1_CTG3_1	NA	8	0	NA	NA	NA	NA	NA	NA	NA
chr19_KV575255v1_alt	48993	53255	ENST00000638813	intron	5	+	4262	ENSG00000284333	KIR2DL3	6331	protein_coding	1592	1	NA	NM_015868	CHR_HSCHR19KIR_7191059-1_CTG3_1	NA	8	0	NA	NA	NA	NA	NA	NA	NA
chr19_KV575255v1_alt	53361	53822	ENST00000638813	intron	6	+	461	ENSG00000284333	KIR2DL3	6331	protein_coding	1592	1	NA	NM_015868	CHR_HSCHR19KIR_7191059-1_CTG3_1	NA	8	0	NA	NA	NA	NA	NA	NA	NA
chr19_KV575255v1_alt	53876	53973	ENST00000638813	intron	7	+	97	ENSG00000284333	KIR2DL3	6331	protein_coding	1592	1	NA	NM_015868	CHR_HSCHR19KIR_7191059-1_CTG3_1	NA	8	1	NA	NA	NA	NA	NA	NA	NA
chr19_KV575255v1_alt	71492	72455	ENST00000640546	intron	1	+	963	ENSG00000284347	KIR2DL1	6329	protein_coding	1203	1	NA	NA	CHR_HSCHR19KIR_7191059-1_CTG3_1	NA	9	0	NA	NA	NA	NA	NA	NA	NA
chr19_KV575255v1_alt	72492	74939	ENST00000640546	intron	2	+	2447	ENSG00000284347	KIR2DL1	6329	protein_coding	1203	1	NA	NA	CHR_HSCHR19KIR_7191059-1_CTG3_1	NA	9	0	NA	NA	NA	NA	NA	NA	NA
chr19_KV575255v1_alt	75240	76771	ENST00000640546	intron	3	+	1531	ENSG00000284347	KIR2DL1	6329	protein_coding	1203	1	NA	NA	CHR_HSCHR19KIR_7191059-1_CTG3_1	NA	9	0	NA	NA	NA	NA	NA	NA	NA
chr19_KV575255v1_alt	77066	80218	ENST00000640546	intron	4	+	3152	ENSG00000284347	KIR2DL1	6329	protein_coding	1203	1	NA	NA	CHR_HSCHR19KIR_7191059-1_CTG3_1	NA	9	0	NA	NA	NA	NA	NA	NA	NA
chr19_KV575255v1_alt	80270	81695	ENST00000640546	intron	5	+	1425	ENSG00000284347	KIR2DL1	6329	protein_coding	1203	1	NA	NA	CHR_HSCHR19KIR_7191059-1_CTG3_1	NA	9	0	NA	NA	NA	NA	NA	NA	NA
chr19_KV575255v1_alt	81774	84528	ENST00000640546	intron	6	+	2754	ENSG00000284347	KIR2DL1	6329	protein_coding	1203	1	NA	NA	CHR_HSCHR19KIR_7191059-1_CTG3_1	NA	9	0	NA	NA	NA	NA	NA	NA	NA
chr19_KV575255v1_alt	84631	85092	ENST00000640546	intron	7	+	461	ENSG00000284347	KIR2DL1	6329	protein_coding	1203	1	NA	NA	CHR_HSCHR19KIR_7191059-1_CTG3_1	NA	9	0	NA	NA	NA	NA	NA	NA	NA
chr19_KV575255v1_alt	85146	85243	ENST00000640546	intron	8	+	97	ENSG00000284347	KIR2DL1	6329	protein_coding	1203	1	NA	NA	CHR_HSCHR19KIR_7191059-1_CTG3_1	NA	9	1	NA	NA	NA	NA	NA	NA	NA
chr19_KV575257v1_alt	40185	41111	ENST00000640389	intron	1	+	926	ENSG00000284044	KIR2DL3	6331	protein_coding	1592	1	NA	NM_015868	CHR_HSCHR19KIR_CA04_CTG3_1	NA	8	0	NA	NA	NA	NA	NA	NA	NA
chr19_KV575257v1_alt	41148	43583	ENST00000640389	intron	2	+	2435	ENSG00000284044	KIR2DL3	6331	protein_coding	1592	1	NA	NM_015868	CHR_HSCHR19KIR_CA04_CTG3_1	NA	8	0	NA	NA	NA	NA	NA	NA	NA
chr19_KV575257v1_alt	43884	45397	ENST00000640389	intron	3	+	1513	ENSG00000284044	KIR2DL3	6331	protein_coding	1592	1	NA	NM_015868	CHR_HSCHR19KIR_CA04_CTG3_1	NA	8	0	NA	NA	NA	NA	NA	NA	NA
chr19_KV575257v1_alt	45692	48924	ENST00000640389	intron	4	+	3232	ENSG00000284044	KIR2DL3	6331	protein_coding	1592	1	NA	NM_015868	CHR_HSCHR19KIR_CA04_CTG3_1	NA	8	0	NA	NA	NA	NA	NA	NA	NA
chr19_KV575257v1_alt	48976	53238	ENST00000640389	intron	5	+	4262	ENSG00000284044	KIR2DL3	6331	protein_coding	1592	1	NA	NM_015868	CHR_HSCHR19KIR_CA04_CTG3_1	NA	8	0	NA	NA	NA	NA	NA	NA	NA
chr19_KV575257v1_alt	53344	53805	ENST00000640389	intron	6	+	461	ENSG00000284044	KIR2DL3	6331	protein_coding	1592	1	NA	NM_015868	CHR_HSCHR19KIR_CA04_CTG3_1	NA	8	0	NA	NA	NA	NA	NA	NA	NA
chr19_KV575257v1_alt	53859	53956	ENST00000640389	intron	7	+	97	ENSG00000284044	KIR2DL3	6331	protein_coding	1592	1	NA	NM_015868	CHR_HSCHR19KIR_CA04_CTG3_1	NA	8	1	NA	NA	NA	NA	NA	NA	NA
chr19_KV575258v1_alt	22338	23691	ENST00000638212	intron	4	-	1353	ENSG00000284061	FCAR	3608	protein_coding	2476	1	NA	NM_002000	CHR_HSCHR19KIR_HG2393_CTG3_1	NA	5	1	NA	NA	NA	NA	NA	NA	NA
chr19_KV575258v1_alt	23980	26460	ENST00000638212	intron	3	-	2480	ENSG00000284061	FCAR	3608	protein_coding	2476	1	NA	NM_002000	CHR_HSCHR19KIR_HG2393_CTG3_1	NA	5	0	NA	NA	NA	NA	NA	NA	NA
chr19_KV575258v1_alt	26752	36620	ENST00000638212	intron	2	-	9868	ENSG00000284061	FCAR	3608	protein_coding	2476	1	NA	NM_002000	CHR_HSCHR19KIR_HG2393_CTG3_1	NA	5	0	NA	NA	NA	NA	NA	NA	NA
chr19_KV575258v1_alt	36657	37662	ENST00000638212	intron	1	-	1005	ENSG00000284061	FCAR	3608	protein_coding	2476	1	NA	NM_002000	CHR_HSCHR19KIR_HG2393_CTG3_1	NA	5	0	NA	NA	NA	NA	NA	NA	NA
chr19_KV575258v1_alt	45465	45563	ENST00000638665	intron	8	-	98	ENSG00000284528	KIR3DL2	6339	protein_coding	1877	1	NA	NM_006737	CHR_HSCHR19KIR_HG2393_CTG3_1	NA	9	1	NA	NA	NA	NA	NA	NA	NA
chr19_KV575258v1_alt	45617	46076	ENST00000638665	intron	7	-	459	ENSG00000284528	KIR3DL2	6339	protein_coding	1877	1	NA	NM_006737	CHR_HSCHR19KIR_HG2393_CTG3_1	NA	9	0	NA	NA	NA	NA	NA	NA	NA
chr19_KV575258v1_alt	46182	52858	ENST00000638665	intron	6	-	6676	ENSG00000284528	KIR3DL2	6339	protein_coding	1877	1	NA	NM_006737	CHR_HSCHR19KIR_HG2393_CTG3_1	NA	9	0	NA	NA	NA	NA	NA	NA	NA
chr19_KV575258v1_alt	52910	56073	ENST00000638665	intron	5	-	3163	ENSG00000284528	KIR3DL2	6339	protein_coding	1877	1	NA	NM_006737	CHR_HSCHR19KIR_HG2393_CTG3_1	NA	9	0	NA	NA	NA	NA	NA	NA	NA
chr19_KV575258v1_alt	56368	57946	ENST00000638665	intron	4	-	1578	ENSG00000284528	KIR3DL2	6339	protein_coding	1877	1	NA	NM_006737	CHR_HSCHR19KIR_HG2393_CTG3_1	NA	9	0	NA	NA	NA	NA	NA	NA	NA
chr19_KV575258v1_alt	58247	59710	ENST00000638665	intron	3	-	1463	ENSG00000284528	KIR3DL2	6339	protein_coding	1877	1	NA	NM_006737	CHR_HSCHR19KIR_HG2393_CTG3_1	NA	9	0	NA	NA	NA	NA	NA	NA	NA
chr19_KV575258v1_alt	59996	60737	ENST00000638665	intron	2	-	741	ENSG00000284528	KIR3DL2	6339	protein_coding	1877	1	NA	NM_006737	CHR_HSCHR19KIR_HG2393_CTG3_1	NA	9	0	NA	NA	NA	NA	NA	NA	NA
chr19_KV575258v1_alt	60774	61502	ENST00000638665	intron	1	-	728	ENSG00000284528	KIR3DL2	6339	protein_coding	1877	1	NA	NM_006737	CHR_HSCHR19KIR_HG2393_CTG3_1	NA	9	0	NA	NA	NA	NA	NA	NA	NA
chr19_KV575259v1_alt	118137	119139	ENST00000639012	intron	1	+	1002	ENSG00000284093	KIR3DL1	6338	protein_coding	1871	1	NA	NM_001322168	CHR_HSCHR19KIR_7191059-2_CTG3_1	NA	9	0	NA	NA	NA	NA	NA	NA	NA
chr19_KV575259v1_alt	119176	119919	ENST00000639012	intron	2	+	743	ENSG00000284093	KIR3DL1	6338	protein_coding	1871	1	NA	NM_001322168	CHR_HSCHR19KIR_7191059-2_CTG3_1	NA	9	0	NA	NA	NA	NA	NA	NA	NA
chr19_KV575259v1_alt	120205	121317	ENST00000639012	intron	3	+	1112	ENSG00000284093	KIR3DL1	6338	protein_coding	1871	1	NA	NM_001322168	CHR_HSCHR19KIR_7191059-2_CTG3_1	NA	9	0	NA	NA	NA	NA	NA	NA	NA
chr19_KV575259v1_alt	121618	123169	ENST00000639012	intron	4	+	1551	ENSG00000284093	KIR3DL1	6338	protein_coding	1871	1	NA	NM_001322168	CHR_HSCHR19KIR_7191059-2_CTG3_1	NA	9	0	NA	NA	NA	NA	NA	NA	NA
chr19_KV575259v1_alt	123464	126632	ENST00000639012	intron	5	+	3168	ENSG00000284093	KIR3DL1	6338	protein_coding	1871	1	NA	NM_001322168	CHR_HSCHR19KIR_7191059-2_CTG3_1	NA	9	0	NA	NA	NA	NA	NA	NA	NA
chr19_KV575259v1_alt	126684	130965	ENST00000639012	intron	6	+	4281	ENSG00000284093	KIR3DL1	6338	protein_coding	1871	1	NA	NM_001322168	CHR_HSCHR19KIR_7191059-2_CTG3_1	NA	9	0	NA	NA	NA	NA	NA	NA	NA
chr19_KV575259v1_alt	131071	131532	ENST00000639012	intron	7	+	461	ENSG00000284093	KIR3DL1	6338	protein_coding	1871	1	NA	NM_001322168	CHR_HSCHR19KIR_7191059-2_CTG3_1	NA	9	0	NA	NA	NA	NA	NA	NA	NA
chr19_KV575259v1_alt	131586	131703	ENST00000639012	intron	8	+	117	ENSG00000284093	KIR3DL1	6338	protein_coding	1871	1	NA	NM_001322168	CHR_HSCHR19KIR_7191059-2_CTG3_1	NA	9	1	NA	NA	NA	NA	NA	NA	NA
chr19_KV575259v1_alt	40200	41126	ENST00000639108	intron	1	+	926	ENSG00000284241	KIR2DL3	6331	protein_coding	1592	1	NA	NM_015868	CHR_HSCHR19KIR_7191059-2_CTG3_1	NA	8	0	NA	NA	NA	NA	NA	NA	NA
chr19_KV575259v1_alt	41163	43599	ENST00000639108	intron	2	+	2436	ENSG00000284241	KIR2DL3	6331	protein_coding	1592	1	NA	NM_015868	CHR_HSCHR19KIR_7191059-2_CTG3_1	NA	8	0	NA	NA	NA	NA	NA	NA	NA
chr19_KV575259v1_alt	43900	45412	ENST00000639108	intron	3	+	1512	ENSG00000284241	KIR2DL3	6331	protein_coding	1592	1	NA	NM_015868	CHR_HSCHR19KIR_7191059-2_CTG3_1	NA	8	0	NA	NA	NA	NA	NA	NA	NA
chr19_KV575259v1_alt	45707	48963	ENST00000639108	intron	4	+	3256	ENSG00000284241	KIR2DL3	6331	protein_coding	1592	1	NA	NM_015868	CHR_HSCHR19KIR_7191059-2_CTG3_1	NA	8	0	NA	NA	NA	NA	NA	NA	NA
chr19_KV575259v1_alt	49015	53277	ENST00000639108	intron	5	+	4262	ENSG00000284241	KIR2DL3	6331	protein_coding	1592	1	NA	NM_015868	CHR_HSCHR19KIR_7191059-2_CTG3_1	NA	8	0	NA	NA	NA	NA	NA	NA	NA
chr19_KV575259v1_alt	53383	53844	ENST00000639108	intron	6	+	461	ENSG00000284241	KIR2DL3	6331	protein_coding	1592	1	NA	NM_015868	CHR_HSCHR19KIR_7191059-2_CTG3_1	NA	8	0	NA	NA	NA	NA	NA	NA	NA
chr19_KV575259v1_alt	53898	53995	ENST00000639108	intron	7	+	97	ENSG00000284241	KIR2DL3	6331	protein_coding	1592	1	NA	NM_015868	CHR_HSCHR19KIR_7191059-2_CTG3_1	NA	8	1	NA	NA	NA	NA	NA	NA	NA
chr19_KV575259v1_alt	152136	152826	ENST00000640913	intron	1	+	690	ENSG00000284192	KIR3DL2	6339	protein_coding	1877	1	NA	NM_006737	CHR_HSCHR19KIR_7191059-2_CTG3_1	NA	9	0	NA	NA	NA	NA	NA	NA	NA
chr19_KV575259v1_alt	152863	153604	ENST00000640913	intron	2	+	741	ENSG00000284192	KIR3DL2	6339	protein_coding	1877	1	NA	NM_006737	CHR_HSCHR19KIR_7191059-2_CTG3_1	NA	9	0	NA	NA	NA	NA	NA	NA	NA
chr19_KV575259v1_alt	153890	155353	ENST00000640913	intron	3	+	1463	ENSG00000284192	KIR3DL2	6339	protein_coding	1877	1	NA	NM_006737	CHR_HSCHR19KIR_7191059-2_CTG3_1	NA	9	0	NA	NA	NA	NA	NA	NA	NA
chr19_KV575259v1_alt	155654	157232	ENST00000640913	intron	4	+	1578	ENSG00000284192	KIR3DL2	6339	protein_coding	1877	1	NA	NM_006737	CHR_HSCHR19KIR_7191059-2_CTG3_1	NA	9	0	NA	NA	NA	NA	NA	NA	NA
chr19_KV575259v1_alt	157527	160692	ENST00000640913	intron	5	+	3165	ENSG00000284192	KIR3DL2	6339	protein_coding	1877	1	NA	NM_006737	CHR_HSCHR19KIR_7191059-2_CTG3_1	NA	9	0	NA	NA	NA	NA	NA	NA	NA
chr19_KV575259v1_alt	160744	167416	ENST00000640913	intron	6	+	6672	ENSG00000284192	KIR3DL2	6339	protein_coding	1877	1	NA	NM_006737	CHR_HSCHR19KIR_7191059-2_CTG3_1	NA	9	0	NA	NA	NA	NA	NA	NA	NA
chr19_KV575259v1_alt	167522	167981	ENST00000640913	intron	7	+	459	ENSG00000284192	KIR3DL2	6339	protein_coding	1877	1	NA	NM_006737	CHR_HSCHR19KIR_7191059-2_CTG3_1	NA	9	0	NA	NA	NA	NA	NA	NA	NA
chr19_KV575259v1_alt	168035	168133	ENST00000640913	intron	8	+	98	ENSG00000284192	KIR3DL2	6339	protein_coding	1877	1	NA	NM_006737	CHR_HSCHR19KIR_7191059-2_CTG3_1	NA	9	1	NA	NA	NA	NA	NA	NA	NA
chr19_KV575260v1_alt	104525	105523	ENST00000639353	intron	1	+	998	ENSG00000284342	KIR3DL1	6338	protein_coding	1871	1	NA	NM_001322168	CHR_HSCHR19KIR_HG2396_CTG3_1	NA	9	0	NA	NA	NA	NA	NA	NA	NA
chr19_KV575260v1_alt	105560	106304	ENST00000639353	intron	2	+	744	ENSG00000284342	KIR3DL1	6338	protein_coding	1871	1	NA	NM_001322168	CHR_HSCHR19KIR_HG2396_CTG3_1	NA	9	0	NA	NA	NA	NA	NA	NA	NA
chr19_KV575260v1_alt	106590	107702	ENST00000639353	intron	3	+	1112	ENSG00000284342	KIR3DL1	6338	protein_coding	1871	1	NA	NM_001322168	CHR_HSCHR19KIR_HG2396_CTG3_1	NA	9	0	NA	NA	NA	NA	NA	NA	NA
chr19_KV575260v1_alt	108003	109554	ENST00000639353	intron	4	+	1551	ENSG00000284342	KIR3DL1	6338	protein_coding	1871	1	NA	NM_001322168	CHR_HSCHR19KIR_HG2396_CTG3_1	NA	9	0	NA	NA	NA	NA	NA	NA	NA
chr19_KV575260v1_alt	109849	113017	ENST00000639353	intron	5	+	3168	ENSG00000284342	KIR3DL1	6338	protein_coding	1871	1	NA	NM_001322168	CHR_HSCHR19KIR_HG2396_CTG3_1	NA	9	0	NA	NA	NA	NA	NA	NA	NA
chr19_KV575260v1_alt	113069	117350	ENST00000639353	intron	6	+	4281	ENSG00000284342	KIR3DL1	6338	protein_coding	1871	1	NA	NM_001322168	CHR_HSCHR19KIR_HG2396_CTG3_1	NA	9	0	NA	NA	NA	NA	NA	NA	NA
chr19_KV575260v1_alt	117456	117917	ENST00000639353	intron	7	+	461	ENSG00000284342	KIR3DL1	6338	protein_coding	1871	1	NA	NM_001322168	CHR_HSCHR19KIR_HG2396_CTG3_1	NA	9	0	NA	NA	NA	NA	NA	NA	NA
chr19_KV575260v1_alt	117971	118088	ENST00000639353	intron	8	+	117	ENSG00000284342	KIR3DL1	6338	protein_coding	1871	1	NA	NM_001322168	CHR_HSCHR19KIR_HG2396_CTG3_1	NA	9	1	NA	NA	NA	NA	NA	NA	NA
chr19_ML143376v1_fix	118343	121663	ENST00000672017	intron	1	+	3320	ENSG00000288293	CC2D1A	30237	protein_coding	3581	1	NA	NM_017721	CHR_HG109_PATCH	NA	29	0	NA	NA	NA	NA	NA	NA	NA
chr19_ML143376v1_fix	121800	124163	ENST00000672017	intron	2	+	2363	ENSG00000288293	CC2D1A	30237	protein_coding	3581	1	NA	NM_017721	CHR_HG109_PATCH	NA	29	0	NA	NA	NA	NA	NA	NA	NA
chr19_ML143376v1_fix	124280	124368	ENST00000672017	intron	3	+	88	ENSG00000288293	CC2D1A	30237	protein_coding	3581	1	NA	NM_017721	CHR_HG109_PATCH	NA	29	0	NA	NA	NA	NA	NA	NA	NA
chr19_ML143376v1_fix	124435	125008	ENST00000672017	intron	4	+	573	ENSG00000288293	CC2D1A	30237	protein_coding	3581	1	NA	NM_017721	CHR_HG109_PATCH	NA	29	0	NA	NA	NA	NA	NA	NA	NA
chr19_ML143376v1_fix	125144	125244	ENST00000672017	intron	5	+	100	ENSG00000288293	CC2D1A	30237	protein_coding	3581	1	NA	NM_017721	CHR_HG109_PATCH	NA	29	0	NA	NA	NA	NA	NA	NA	NA
chr19_ML143376v1_fix	125480	129910	ENST00000672017	intron	6	+	4430	ENSG00000288293	CC2D1A	30237	protein_coding	3581	1	NA	NM_017721	CHR_HG109_PATCH	NA	29	0	NA	NA	NA	NA	NA	NA	NA
chr19_ML143376v1_fix	130036	130344	ENST00000672017	intron	7	+	308	ENSG00000288293	CC2D1A	30237	protein_coding	3581	1	NA	NM_017721	CHR_HG109_PATCH	NA	29	0	NA	NA	NA	NA	NA	NA	NA
chr19_ML143376v1_fix	130418	130586	ENST00000672017	intron	8	+	168	ENSG00000288293	CC2D1A	30237	protein_coding	3581	1	NA	NM_017721	CHR_HG109_PATCH	NA	29	0	NA	NA	NA	NA	NA	NA	NA
chr19_ML143376v1_fix	130659	130752	ENST00000672017	intron	9	+	93	ENSG00000288293	CC2D1A	30237	protein_coding	3581	1	NA	NM_017721	CHR_HG109_PATCH	NA	29	0	NA	NA	NA	NA	NA	NA	NA
chr19_ML143376v1_fix	130884	130970	ENST00000672017	intron	10	+	86	ENSG00000288293	CC2D1A	30237	protein_coding	3581	1	NA	NM_017721	CHR_HG109_PATCH	NA	29	0	NA	NA	NA	NA	NA	NA	NA
chr19_ML143376v1_fix	131044	131658	ENST00000672017	intron	11	+	614	ENSG00000288293	CC2D1A	30237	protein_coding	3581	1	NA	NM_017721	CHR_HG109_PATCH	NA	29	0	NA	NA	NA	NA	NA	NA	NA
chr19_ML143376v1_fix	131793	132397	ENST00000672017	intron	12	+	604	ENSG00000288293	CC2D1A	30237	protein_coding	3581	1	NA	NM_017721	CHR_HG109_PATCH	NA	29	0	NA	NA	NA	NA	NA	NA	NA
chr19_ML143376v1_fix	132510	132590	ENST00000672017	intron	13	+	80	ENSG00000288293	CC2D1A	30237	protein_coding	3581	1	NA	NM_017721	CHR_HG109_PATCH	NA	29	0	NA	NA	NA	NA	NA	NA	NA
chr19_ML143376v1_fix	132764	135173	ENST00000672017	intron	14	+	2409	ENSG00000288293	CC2D1A	30237	protein_coding	3581	1	NA	NM_017721	CHR_HG109_PATCH	NA	29	0	NA	NA	NA	NA	NA	NA	NA
chr19_ML143376v1_fix	135297	135388	ENST00000672017	intron	15	+	91	ENSG00000288293	CC2D1A	30237	protein_coding	3581	1	NA	NM_017721	CHR_HG109_PATCH	NA	29	0	NA	NA	NA	NA	NA	NA	NA
chr19_ML143376v1_fix	135448	135535	ENST00000672017	intron	16	+	87	ENSG00000288293	CC2D1A	30237	protein_coding	3581	1	NA	NM_017721	CHR_HG109_PATCH	NA	29	0	NA	NA	NA	NA	NA	NA	NA
chr19_ML143376v1_fix	135653	138357	ENST00000672017	intron	17	+	2704	ENSG00000288293	CC2D1A	30237	protein_coding	3581	1	NA	NM_017721	CHR_HG109_PATCH	NA	29	0	NA	NA	NA	NA	NA	NA	NA
chr19_ML143376v1_fix	138432	138507	ENST00000672017	intron	18	+	75	ENSG00000288293	CC2D1A	30237	protein_coding	3581	1	NA	NM_017721	CHR_HG109_PATCH	NA	29	0	NA	NA	NA	NA	NA	NA	NA
chr19_ML143376v1_fix	138567	138661	ENST00000672017	intron	19	+	94	ENSG00000288293	CC2D1A	30237	protein_coding	3581	1	NA	NM_017721	CHR_HG109_PATCH	NA	29	0	NA	NA	NA	NA	NA	NA	NA
chr19_ML143376v1_fix	138714	138818	ENST00000672017	intron	20	+	104	ENSG00000288293	CC2D1A	30237	protein_coding	3581	1	NA	NM_017721	CHR_HG109_PATCH	NA	29	0	NA	NA	NA	NA	NA	NA	NA
chr19_ML143376v1_fix	138919	139015	ENST00000672017	intron	21	+	96	ENSG00000288293	CC2D1A	30237	protein_coding	3581	1	NA	NM_017721	CHR_HG109_PATCH	NA	29	0	NA	NA	NA	NA	NA	NA	NA
chr19_ML143376v1_fix	139107	139733	ENST00000672017	intron	22	+	626	ENSG00000288293	CC2D1A	30237	protein_coding	3581	1	NA	NM_017721	CHR_HG109_PATCH	NA	29	0	NA	NA	NA	NA	NA	NA	NA
chr19_ML143376v1_fix	139872	139964	ENST00000672017	intron	23	+	92	ENSG00000288293	CC2D1A	30237	protein_coding	3581	1	NA	NM_017721	CHR_HG109_PATCH	NA	29	0	NA	NA	NA	NA	NA	NA	NA
chr19_ML143376v1_fix	140030	141219	ENST00000672017	intron	24	+	1189	ENSG00000288293	CC2D1A	30237	protein_coding	3581	1	NA	NM_017721	CHR_HG109_PATCH	NA	29	0	NA	NA	NA	NA	NA	NA	NA
chr19_ML143376v1_fix	141284	141374	ENST00000672017	intron	25	+	90	ENSG00000288293	CC2D1A	30237	protein_coding	3581	1	NA	NM_017721	CHR_HG109_PATCH	NA	29	0	NA	NA	NA	NA	NA	NA	NA
chr19_ML143376v1_fix	141502	141918	ENST00000672017	intron	26	+	416	ENSG00000288293	CC2D1A	30237	protein_coding	3581	1	NA	NM_017721	CHR_HG109_PATCH	NA	29	0	NA	NA	NA	NA	NA	NA	NA
chr19_ML143376v1_fix	141996	142082	ENST00000672017	intron	27	+	86	ENSG00000288293	CC2D1A	30237	protein_coding	3581	1	NA	NM_017721	CHR_HG109_PATCH	NA	29	0	NA	NA	NA	NA	NA	NA	NA
chr19_ML143376v1_fix	142131	142215	ENST00000672017	intron	28	+	84	ENSG00000288293	CC2D1A	30237	protein_coding	3581	1	NA	NM_017721	CHR_HG109_PATCH	NA	29	1	NA	NA	NA	NA	NA	NA	NA
chr19_ML143376v1_fix	243814	244226	ENST00000672064	intron	1	+	412	ENSG00000288185	IL27RA	17290	protein_coding	2950	1	NA	NM_004843	CHR_HG109_PATCH	NA	14	0	NA	NA	NA	NA	NA	NA	NA
chr19_ML143376v1_fix	244345	251348	ENST00000672064	intron	2	+	7003	ENSG00000288185	IL27RA	17290	protein_coding	2950	1	NA	NM_004843	CHR_HG109_PATCH	NA	14	0	NA	NA	NA	NA	NA	NA	NA
chr19_ML143376v1_fix	251507	251593	ENST00000672064	intron	3	+	86	ENSG00000288185	IL27RA	17290	protein_coding	2950	1	NA	NM_004843	CHR_HG109_PATCH	NA	14	0	NA	NA	NA	NA	NA	NA	NA
chr19_ML143376v1_fix	251752	254293	ENST00000672064	intron	4	+	2541	ENSG00000288185	IL27RA	17290	protein_coding	2950	1	NA	NM_004843	CHR_HG109_PATCH	NA	14	0	NA	NA	NA	NA	NA	NA	NA
chr19_ML143376v1_fix	254454	254556	ENST00000672064	intron	5	+	102	ENSG00000288185	IL27RA	17290	protein_coding	2950	1	NA	NM_004843	CHR_HG109_PATCH	NA	14	0	NA	NA	NA	NA	NA	NA	NA
chr19_ML143376v1_fix	254631	257994	ENST00000672064	intron	6	+	3363	ENSG00000288185	IL27RA	17290	protein_coding	2950	1	NA	NM_004843	CHR_HG109_PATCH	NA	14	0	NA	NA	NA	NA	NA	NA	NA
chr19_ML143376v1_fix	258179	258270	ENST00000672064	intron	7	+	91	ENSG00000288185	IL27RA	17290	protein_coding	2950	1	NA	NM_004843	CHR_HG109_PATCH	NA	14	0	NA	NA	NA	NA	NA	NA	NA
chr19_ML143376v1_fix	258460	260821	ENST00000672064	intron	8	+	2361	ENSG00000288185	IL27RA	17290	protein_coding	2950	1	NA	NM_004843	CHR_HG109_PATCH	NA	14	0	NA	NA	NA	NA	NA	NA	NA
chr19_ML143376v1_fix	260924	260996	ENST00000672064	intron	9	+	72	ENSG00000288185	IL27RA	17290	protein_coding	2950	1	NA	NM_004843	CHR_HG109_PATCH	NA	14	0	NA	NA	NA	NA	NA	NA	NA
chr19_ML143376v1_fix	261156	262598	ENST00000672064	intron	10	+	1442	ENSG00000288185	IL27RA	17290	protein_coding	2950	1	NA	NM_004843	CHR_HG109_PATCH	NA	14	0	NA	NA	NA	NA	NA	NA	NA
chr19_ML143376v1_fix	262725	263447	ENST00000672064	intron	11	+	722	ENSG00000288185	IL27RA	17290	protein_coding	2950	1	NA	NM_004843	CHR_HG109_PATCH	NA	14	0	NA	NA	NA	NA	NA	NA	NA
chr19_ML143376v1_fix	263542	263720	ENST00000672064	intron	12	+	178	ENSG00000288185	IL27RA	17290	protein_coding	2950	1	NA	NM_004843	CHR_HG109_PATCH	NA	14	0	NA	NA	NA	NA	NA	NA	NA
chr19_ML143376v1_fix	263815	263936	ENST00000672064	intron	13	+	121	ENSG00000288185	IL27RA	17290	protein_coding	2950	1	NA	NM_004843	CHR_HG109_PATCH	NA	14	1	NA	NA	NA	NA	NA	NA	NA
chr19_ML143376v1_fix	363775	364291	ENST00000672190	intron	23	-	516	ENSG00000288324	ADGRL1	20973	protein_coding	7853	1	NA	NM_001008701	CHR_HG109_PATCH	NA	24	1	NA	NA	NA	NA	NA	NA	NA
chr19_ML143376v1_fix	364310	364467	ENST00000672190	intron	22	-	157	ENSG00000288324	ADGRL1	20973	protein_coding	7853	1	NA	NM_001008701	CHR_HG109_PATCH	NA	24	0	NA	NA	NA	NA	NA	NA	NA
chr19_ML143376v1_fix	364597	364675	ENST00000672190	intron	21	-	78	ENSG00000288324	ADGRL1	20973	protein_coding	7853	1	NA	NM_001008701	CHR_HG109_PATCH	NA	24	0	NA	NA	NA	NA	NA	NA	NA
chr19_ML143376v1_fix	364773	364942	ENST00000672190	intron	20	-	169	ENSG00000288324	ADGRL1	20973	protein_coding	7853	1	NA	NM_001008701	CHR_HG109_PATCH	NA	24	0	NA	NA	NA	NA	NA	NA	NA
chr19_ML143376v1_fix	365072	367517	ENST00000672190	intron	19	-	2445	ENSG00000288324	ADGRL1	20973	protein_coding	7853	1	NA	NM_001008701	CHR_HG109_PATCH	NA	24	0	NA	NA	NA	NA	NA	NA	NA
chr19_ML143376v1_fix	367687	368268	ENST00000672190	intron	18	-	581	ENSG00000288324	ADGRL1	20973	protein_coding	7853	1	NA	NM_001008701	CHR_HG109_PATCH	NA	24	0	NA	NA	NA	NA	NA	NA	NA
chr19_ML143376v1_fix	368361	368816	ENST00000672190	intron	17	-	455	ENSG00000288324	ADGRL1	20973	protein_coding	7853	1	NA	NM_001008701	CHR_HG109_PATCH	NA	24	0	NA	NA	NA	NA	NA	NA	NA
chr19_ML143376v1_fix	368884	369083	ENST00000672190	intron	16	-	199	ENSG00000288324	ADGRL1	20973	protein_coding	7853	1	NA	NM_001008701	CHR_HG109_PATCH	NA	24	0	NA	NA	NA	NA	NA	NA	NA
chr19_ML143376v1_fix	369305	369409	ENST00000672190	intron	15	-	104	ENSG00000288324	ADGRL1	20973	protein_coding	7853	1	NA	NM_001008701	CHR_HG109_PATCH	NA	24	0	NA	NA	NA	NA	NA	NA	NA
chr19_ML143376v1_fix	369620	370040	ENST00000672190	intron	14	-	420	ENSG00000288324	ADGRL1	20973	protein_coding	7853	1	NA	NM_001008701	CHR_HG109_PATCH	NA	24	0	NA	NA	NA	NA	NA	NA	NA
chr19_ML143376v1_fix	370212	370496	ENST00000672190	intron	13	-	284	ENSG00000288324	ADGRL1	20973	protein_coding	7853	1	NA	NM_001008701	CHR_HG109_PATCH	NA	24	0	NA	NA	NA	NA	NA	NA	NA
chr19_ML143376v1_fix	370712	371248	ENST00000672190	intron	12	-	536	ENSG00000288324	ADGRL1	20973	protein_coding	7853	1	NA	NM_001008701	CHR_HG109_PATCH	NA	24	0	NA	NA	NA	NA	NA	NA	NA
chr19_ML143376v1_fix	371375	371559	ENST00000672190	intron	11	-	184	ENSG00000288324	ADGRL1	20973	protein_coding	7853	1	NA	NM_001008701	CHR_HG109_PATCH	NA	24	0	NA	NA	NA	NA	NA	NA	NA
chr19_ML143376v1_fix	371744	371893	ENST00000672190	intron	10	-	149	ENSG00000288324	ADGRL1	20973	protein_coding	7853	1	NA	NM_001008701	CHR_HG109_PATCH	NA	24	0	NA	NA	NA	NA	NA	NA	NA
chr19_ML143376v1_fix	371933	372270	ENST00000672190	intron	9	-	337	ENSG00000288324	ADGRL1	20973	protein_coding	7853	1	NA	NM_001008701	CHR_HG109_PATCH	NA	24	0	NA	NA	NA	NA	NA	NA	NA
chr19_ML143376v1_fix	372457	372751	ENST00000672190	intron	8	-	294	ENSG00000288324	ADGRL1	20973	protein_coding	7853	1	NA	NM_001008701	CHR_HG109_PATCH	NA	24	0	NA	NA	NA	NA	NA	NA	NA
chr19_ML143376v1_fix	372856	373470	ENST00000672190	intron	7	-	614	ENSG00000288324	ADGRL1	20973	protein_coding	7853	1	NA	NM_001008701	CHR_HG109_PATCH	NA	24	0	NA	NA	NA	NA	NA	NA	NA
chr19_ML143376v1_fix	373786	374764	ENST00000672190	intron	6	-	978	ENSG00000288324	ADGRL1	20973	protein_coding	7853	1	NA	NM_001008701	CHR_HG109_PATCH	NA	24	0	NA	NA	NA	NA	NA	NA	NA
chr19_ML143376v1_fix	375566	379174	ENST00000672190	intron	5	-	3608	ENSG00000288324	ADGRL1	20973	protein_coding	7853	1	NA	NM_001008701	CHR_HG109_PATCH	NA	24	0	NA	NA	NA	NA	NA	NA	NA
chr19_ML143376v1_fix	379190	382840	ENST00000672190	intron	4	-	3650	ENSG00000288324	ADGRL1	20973	protein_coding	7853	1	NA	NM_001008701	CHR_HG109_PATCH	NA	24	0	NA	NA	NA	NA	NA	NA	NA
chr19_ML143376v1_fix	382951	389689	ENST00000672190	intron	3	-	6738	ENSG00000288324	ADGRL1	20973	protein_coding	7853	1	NA	NM_001008701	CHR_HG109_PATCH	NA	24	0	NA	NA	NA	NA	NA	NA	NA
chr19_ML143376v1_fix	389904	395691	ENST00000672190	intron	2	-	5787	ENSG00000288324	ADGRL1	20973	protein_coding	7853	1	NA	NM_001008701	CHR_HG109_PATCH	NA	24	0	NA	NA	NA	NA	NA	NA	NA
chr19_ML143376v1_fix	395857	418143	ENST00000672190	intron	1	-	22286	ENSG00000288324	ADGRL1	20973	protein_coding	7853	1	NA	NM_001008701	CHR_HG109_PATCH	NA	24	0	NA	NA	NA	NA	NA	NA	NA
chr19_ML143376v1_fix	7643	11560	ENST00000672332	intron	1	+	3917	ENSG00000288360	ZSWIM4	25704	protein_coding	4339	1	NA	NM_001367834	CHR_HG109_PATCH	NA	13	0	NA	NA	NA	NA	NA	NA	NA
chr19_ML143376v1_fix	11763	16632	ENST00000672332	intron	2	+	4869	ENSG00000288360	ZSWIM4	25704	protein_coding	4339	1	NA	NM_001367834	CHR_HG109_PATCH	NA	13	0	NA	NA	NA	NA	NA	NA	NA
chr19_ML143376v1_fix	16990	20676	ENST00000672332	intron	3	+	3686	ENSG00000288360	ZSWIM4	25704	protein_coding	4339	1	NA	NM_001367834	CHR_HG109_PATCH	NA	13	0	NA	NA	NA	NA	NA	NA	NA
chr19_ML143376v1_fix	20826	20910	ENST00000672332	intron	4	+	84	ENSG00000288360	ZSWIM4	25704	protein_coding	4339	1	NA	NM_001367834	CHR_HG109_PATCH	NA	13	0	NA	NA	NA	NA	NA	NA	NA
chr19_ML143376v1_fix	21062	24837	ENST00000672332	intron	5	+	3775	ENSG00000288360	ZSWIM4	25704	protein_coding	4339	1	NA	NM_001367834	CHR_HG109_PATCH	NA	13	0	NA	NA	NA	NA	NA	NA	NA
chr19_ML143376v1_fix	25006	29056	ENST00000672332	intron	6	+	4050	ENSG00000288360	ZSWIM4	25704	protein_coding	4339	1	NA	NM_001367834	CHR_HG109_PATCH	NA	13	0	NA	NA	NA	NA	NA	NA	NA
chr19_ML143376v1_fix	29195	29562	ENST00000672332	intron	7	+	367	ENSG00000288360	ZSWIM4	25704	protein_coding	4339	1	NA	NM_001367834	CHR_HG109_PATCH	NA	13	0	NA	NA	NA	NA	NA	NA	NA
chr19_ML143376v1_fix	29818	31197	ENST00000672332	intron	8	+	1379	ENSG00000288360	ZSWIM4	25704	protein_coding	4339	1	NA	NM_001367834	CHR_HG109_PATCH	NA	13	0	NA	NA	NA	NA	NA	NA	NA
chr19_ML143376v1_fix	31334	35186	ENST00000672332	intron	9	+	3852	ENSG00000288360	ZSWIM4	25704	protein_coding	4339	1	NA	NM_001367834	CHR_HG109_PATCH	NA	13	0	NA	NA	NA	NA	NA	NA	NA
chr19_ML143376v1_fix	35342	37390	ENST00000672332	intron	10	+	2048	ENSG00000288360	ZSWIM4	25704	protein_coding	4339	1	NA	NM_001367834	CHR_HG109_PATCH	NA	13	0	NA	NA	NA	NA	NA	NA	NA
chr19_ML143376v1_fix	37555	40485	ENST00000672332	intron	11	+	2930	ENSG00000288360	ZSWIM4	25704	protein_coding	4339	1	NA	NM_001367834	CHR_HG109_PATCH	NA	13	0	NA	NA	NA	NA	NA	NA	NA
chr19_ML143376v1_fix	40568	42031	ENST00000672332	intron	12	+	1463	ENSG00000288360	ZSWIM4	25704	protein_coding	4339	1	NA	NM_001367834	CHR_HG109_PATCH	NA	13	1	NA	NA	NA	NA	NA	NA	NA
chr19_ML143376v1_fix	164486	166180	ENST00000672437	intron	1	+	1694	ENSG00000288453	DCAF15	25095	protein_coding	2278	1	NA	NM_138353	CHR_HG109_PATCH	NA	13	0	NA	NA	NA	NA	NA	NA	NA
chr19_ML143376v1_fix	166279	166366	ENST00000672437	intron	2	+	87	ENSG00000288453	DCAF15	25095	protein_coding	2278	1	NA	NM_138353	CHR_HG109_PATCH	NA	13	0	NA	NA	NA	NA	NA	NA	NA
chr19_ML143376v1_fix	166503	167752	ENST00000672437	intron	3	+	1249	ENSG00000288453	DCAF15	25095	protein_coding	2278	1	NA	NM_138353	CHR_HG109_PATCH	NA	13	0	NA	NA	NA	NA	NA	NA	NA
chr19_ML143376v1_fix	167860	167963	ENST00000672437	intron	4	+	103	ENSG00000288453	DCAF15	25095	protein_coding	2278	1	NA	NM_138353	CHR_HG109_PATCH	NA	13	0	NA	NA	NA	NA	NA	NA	NA
chr19_ML143376v1_fix	168104	168192	ENST00000672437	intron	5	+	88	ENSG00000288453	DCAF15	25095	protein_coding	2278	1	NA	NM_138353	CHR_HG109_PATCH	NA	13	0	NA	NA	NA	NA	NA	NA	NA
chr19_ML143376v1_fix	168364	170885	ENST00000672437	intron	6	+	2521	ENSG00000288453	DCAF15	25095	protein_coding	2278	1	NA	NM_138353	CHR_HG109_PATCH	NA	13	0	NA	NA	NA	NA	NA	NA	NA
chr19_ML143376v1_fix	171321	171422	ENST00000672437	intron	7	+	101	ENSG00000288453	DCAF15	25095	protein_coding	2278	1	NA	NM_138353	CHR_HG109_PATCH	NA	13	0	NA	NA	NA	NA	NA	NA	NA
chr19_ML143376v1_fix	171515	171607	ENST00000672437	intron	8	+	92	ENSG00000288453	DCAF15	25095	protein_coding	2278	1	NA	NM_138353	CHR_HG109_PATCH	NA	13	0	NA	NA	NA	NA	NA	NA	NA
chr19_ML143376v1_fix	171737	171824	ENST00000672437	intron	9	+	87	ENSG00000288453	DCAF15	25095	protein_coding	2278	1	NA	NM_138353	CHR_HG109_PATCH	NA	13	0	NA	NA	NA	NA	NA	NA	NA
chr19_ML143376v1_fix	171911	172127	ENST00000672437	intron	10	+	216	ENSG00000288453	DCAF15	25095	protein_coding	2278	1	NA	NM_138353	CHR_HG109_PATCH	NA	13	0	NA	NA	NA	NA	NA	NA	NA
chr19_ML143376v1_fix	172233	172305	ENST00000672437	intron	11	+	72	ENSG00000288453	DCAF15	25095	protein_coding	2278	1	NA	NM_138353	CHR_HG109_PATCH	NA	13	0	NA	NA	NA	NA	NA	NA	NA
chr19_ML143376v1_fix	172422	172780	ENST00000672437	intron	12	+	358	ENSG00000288453	DCAF15	25095	protein_coding	2278	1	NA	NM_138353	CHR_HG109_PATCH	NA	13	1	NA	NA	NA	NA	NA	NA	NA
chr19_ML143376v1_fix	174706	174834	ENST00000672295	intron	20	-	128	ENSG00000288283	RFX1	9982	protein_coding	4375	1	NA	NM_002918	CHR_HG109_PATCH	NA	21	1	NA	NA	NA	NA	NA	NA	NA
chr19_ML143376v1_fix	174881	174962	ENST00000672295	intron	19	-	81	ENSG00000288283	RFX1	9982	protein_coding	4375	1	NA	NM_002918	CHR_HG109_PATCH	NA	21	0	NA	NA	NA	NA	NA	NA	NA
chr19_ML143376v1_fix	175117	175378	ENST00000672295	intron	18	-	261	ENSG00000288283	RFX1	9982	protein_coding	4375	1	NA	NM_002918	CHR_HG109_PATCH	NA	21	0	NA	NA	NA	NA	NA	NA	NA
chr19_ML143376v1_fix	175588	175698	ENST00000672295	intron	17	-	110	ENSG00000288283	RFX1	9982	protein_coding	4375	1	NA	NM_002918	CHR_HG109_PATCH	NA	21	0	NA	NA	NA	NA	NA	NA	NA
chr19_ML143376v1_fix	175849	177289	ENST00000672295	intron	16	-	1440	ENSG00000288283	RFX1	9982	protein_coding	4375	1	NA	NM_002918	CHR_HG109_PATCH	NA	21	0	NA	NA	NA	NA	NA	NA	NA
chr19_ML143376v1_fix	177388	177466	ENST00000672295	intron	15	-	78	ENSG00000288283	RFX1	9982	protein_coding	4375	1	NA	NM_002918	CHR_HG109_PATCH	NA	21	0	NA	NA	NA	NA	NA	NA	NA
chr19_ML143376v1_fix	177619	178261	ENST00000672295	intron	14	-	642	ENSG00000288283	RFX1	9982	protein_coding	4375	1	NA	NM_002918	CHR_HG109_PATCH	NA	21	0	NA	NA	NA	NA	NA	NA	NA
chr19_ML143376v1_fix	178372	178473	ENST00000672295	intron	13	-	101	ENSG00000288283	RFX1	9982	protein_coding	4375	1	NA	NM_002918	CHR_HG109_PATCH	NA	21	0	NA	NA	NA	NA	NA	NA	NA
chr19_ML143376v1_fix	178593	180405	ENST00000672295	intron	12	-	1812	ENSG00000288283	RFX1	9982	protein_coding	4375	1	NA	NM_002918	CHR_HG109_PATCH	NA	21	0	NA	NA	NA	NA	NA	NA	NA
chr19_ML143376v1_fix	180522	180615	ENST00000672295	intron	11	-	93	ENSG00000288283	RFX1	9982	protein_coding	4375	1	NA	NM_002918	CHR_HG109_PATCH	NA	21	0	NA	NA	NA	NA	NA	NA	NA
chr19_ML143376v1_fix	180736	181834	ENST00000672295	intron	10	-	1098	ENSG00000288283	RFX1	9982	protein_coding	4375	1	NA	NM_002918	CHR_HG109_PATCH	NA	21	0	NA	NA	NA	NA	NA	NA	NA
chr19_ML143376v1_fix	182017	184583	ENST00000672295	intron	9	-	2566	ENSG00000288283	RFX1	9982	protein_coding	4375	1	NA	NM_002918	CHR_HG109_PATCH	NA	21	0	NA	NA	NA	NA	NA	NA	NA
chr19_ML143376v1_fix	184969	189832	ENST00000672295	intron	8	-	4863	ENSG00000288283	RFX1	9982	protein_coding	4375	1	NA	NM_002918	CHR_HG109_PATCH	NA	21	0	NA	NA	NA	NA	NA	NA	NA
chr19_ML143376v1_fix	189928	191287	ENST00000672295	intron	7	-	1359	ENSG00000288283	RFX1	9982	protein_coding	4375	1	NA	NM_002918	CHR_HG109_PATCH	NA	21	0	NA	NA	NA	NA	NA	NA	NA
chr19_ML143376v1_fix	191384	192413	ENST00000672295	intron	6	-	1029	ENSG00000288283	RFX1	9982	protein_coding	4375	1	NA	NM_002918	CHR_HG109_PATCH	NA	21	0	NA	NA	NA	NA	NA	NA	NA
chr19_ML143376v1_fix	192531	193961	ENST00000672295	intron	5	-	1430	ENSG00000288283	RFX1	9982	protein_coding	4375	1	NA	NM_002918	CHR_HG109_PATCH	NA	21	0	NA	NA	NA	NA	NA	NA	NA
chr19_ML143376v1_fix	194070	195027	ENST00000672295	intron	4	-	957	ENSG00000288283	RFX1	9982	protein_coding	4375	1	NA	NM_002918	CHR_HG109_PATCH	NA	21	0	NA	NA	NA	NA	NA	NA	NA
chr19_ML143376v1_fix	195112	195326	ENST00000672295	intron	3	-	214	ENSG00000288283	RFX1	9982	protein_coding	4375	1	NA	NM_002918	CHR_HG109_PATCH	NA	21	0	NA	NA	NA	NA	NA	NA	NA
chr19_ML143376v1_fix	195437	205365	ENST00000672295	intron	2	-	9928	ENSG00000288283	RFX1	9982	protein_coding	4375	1	NA	NM_002918	CHR_HG109_PATCH	NA	21	0	NA	NA	NA	NA	NA	NA	NA
chr19_ML143376v1_fix	205737	217943	ENST00000672295	intron	1	-	12206	ENSG00000288283	RFX1	9982	protein_coding	4375	1	NA	NM_002918	CHR_HG109_PATCH	NA	21	0	NA	NA	NA	NA	NA	NA	NA
chr19_ML143376v1_fix	284442	284789	ENST00000672245	intron	1	+	347	ENSG00000288191	MISP3	26963	protein_coding	1424	1	NA	NA	CHR_HG109_PATCH	NA	4	0	NA	NA	NA	NA	NA	NA	NA
chr19_ML143376v1_fix	285719	286230	ENST00000672245	intron	2	+	511	ENSG00000288191	MISP3	26963	protein_coding	1424	1	NA	NA	CHR_HG109_PATCH	NA	4	0	NA	NA	NA	NA	NA	NA	NA
chr19_ML143376v1_fix	286305	286546	ENST00000672245	intron	3	+	241	ENSG00000288191	MISP3	26963	protein_coding	1424	1	NA	NA	CHR_HG109_PATCH	NA	4	1	NA	NA	NA	NA	NA	NA	NA
chr19_ML143376v1_fix	305397	305786	ENST00000673550	intron	9	-	389	ENSG00000288516	PRKACA	9380	protein_coding	2695	1	NA	NM_002730	CHR_HG109_PATCH	NA	10	1	NA	NA	NA	NA	NA	NA	NA
chr19_ML143376v1_fix	305952	309519	ENST00000673550	intron	8	-	3567	ENSG00000288516	PRKACA	9380	protein_coding	2695	1	NA	NM_002730	CHR_HG109_PATCH	NA	10	0	NA	NA	NA	NA	NA	NA	NA
chr19_ML143376v1_fix	309643	309737	ENST00000673550	intron	7	-	94	ENSG00000288516	PRKACA	9380	protein_coding	2695	1	NA	NM_002730	CHR_HG109_PATCH	NA	10	0	NA	NA	NA	NA	NA	NA	NA
chr19_ML143376v1_fix	309834	309922	ENST00000673550	intron	6	-	88	ENSG00000288516	PRKACA	9380	protein_coding	2695	1	NA	NM_002730	CHR_HG109_PATCH	NA	10	0	NA	NA	NA	NA	NA	NA	NA
chr19_ML143376v1_fix	310050	312984	ENST00000673550	intron	5	-	2934	ENSG00000288516	PRKACA	9380	protein_coding	2695	1	NA	NM_002730	CHR_HG109_PATCH	NA	10	0	NA	NA	NA	NA	NA	NA	NA
chr19_ML143376v1_fix	313068	314974	ENST00000673550	intron	4	-	1906	ENSG00000288516	PRKACA	9380	protein_coding	2695	1	NA	NM_002730	CHR_HG109_PATCH	NA	10	0	NA	NA	NA	NA	NA	NA	NA
chr19_ML143376v1_fix	315074	318918	ENST00000673550	intron	3	-	3844	ENSG00000288516	PRKACA	9380	protein_coding	2695	1	NA	NM_002730	CHR_HG109_PATCH	NA	10	0	NA	NA	NA	NA	NA	NA	NA
chr19_ML143376v1_fix	319048	319506	ENST00000673550	intron	2	-	458	ENSG00000288516	PRKACA	9380	protein_coding	2695	1	NA	NM_002730	CHR_HG109_PATCH	NA	10	0	NA	NA	NA	NA	NA	NA	NA
chr19_ML143376v1_fix	319569	329660	ENST00000673550	intron	1	-	10091	ENSG00000288516	PRKACA	9380	protein_coding	2695	1	NA	NM_002730	CHR_HG109_PATCH	NA	10	0	NA	NA	NA	NA	NA	NA	NA
chr19_ML143376v1_fix	332825	333690	ENST00000672225	intron	3	-	865	ENSG00000288210	ASF1B	20996	protein_coding	1689	1	NA	NM_018154	CHR_HG109_PATCH	NA	4	1	NA	NA	NA	NA	NA	NA	NA
chr19_ML143376v1_fix	333868	338280	ENST00000672225	intron	2	-	4412	ENSG00000288210	ASF1B	20996	protein_coding	1689	1	NA	NM_018154	CHR_HG109_PATCH	NA	4	0	NA	NA	NA	NA	NA	NA	NA
chr19_ML143376v1_fix	338397	348506	ENST00000672225	intron	1	-	10109	ENSG00000288210	ASF1B	20996	protein_coding	1689	1	NA	NM_018154	CHR_HG109_PATCH	NA	4	0	NA	NA	NA	NA	NA	NA	NA
chr20_KI270869v1_alt	86923	108136	ENST00000627770	intron	9	-	21213	ENSG00000280529	TAF4	11537	protein_coding	2744	1	NA	NM_003185	CHR_HSCHR20_1_CTG2	NA	10	1	NA	NA	NA	NA	NA	NA	NA
chr20_KI270869v1_alt	108257	108722	ENST00000627770	intron	8	-	465	ENSG00000280529	TAF4	11537	protein_coding	2744	1	NA	NM_003185	CHR_HSCHR20_1_CTG2	NA	10	0	NA	NA	NA	NA	NA	NA	NA
chr20_KI270869v1_alt	108780	109569	ENST00000627770	intron	7	-	789	ENSG00000280529	TAF4	11537	protein_coding	2744	1	NA	NM_003185	CHR_HSCHR20_1_CTG2	NA	10	0	NA	NA	NA	NA	NA	NA	NA
chr20_KI270869v1_alt	109696	110710	ENST00000627770	intron	6	-	1014	ENSG00000280529	TAF4	11537	protein_coding	2744	1	NA	NM_003185	CHR_HSCHR20_1_CTG2	NA	10	0	NA	NA	NA	NA	NA	NA	NA
chr20_KI270869v1_alt	110842	111138	ENST00000627770	intron	5	-	296	ENSG00000280529	TAF4	11537	protein_coding	2744	1	NA	NM_003185	CHR_HSCHR20_1_CTG2	NA	10	0	NA	NA	NA	NA	NA	NA	NA
chr20_KI270869v1_alt	111309	113746	ENST00000627770	intron	4	-	2437	ENSG00000280529	TAF4	11537	protein_coding	2744	1	NA	NM_003185	CHR_HSCHR20_1_CTG2	NA	10	0	NA	NA	NA	NA	NA	NA	NA
chr20_KI270869v1_alt	113862	114317	ENST00000627770	intron	3	-	455	ENSG00000280529	TAF4	11537	protein_coding	2744	1	NA	NM_003185	CHR_HSCHR20_1_CTG2	NA	10	0	NA	NA	NA	NA	NA	NA	NA
chr20_KI270869v1_alt	114466	117096	ENST00000627770	intron	2	-	2630	ENSG00000280529	TAF4	11537	protein_coding	2744	1	NA	NM_003185	CHR_HSCHR20_1_CTG2	NA	10	0	NA	NA	NA	NA	NA	NA	NA
chr20_KI270869v1_alt	117346	118133	ENST00000627770	intron	1	-	787	ENSG00000280529	TAF4	11537	protein_coding	2744	1	NA	NM_003185	CHR_HSCHR20_1_CTG2	NA	10	0	NA	NA	NA	NA	NA	NA	NA
chr20_KI270870v1_alt	164462	168532	ENST00000627415	intron	1	+	4070	ENSG00000280663	PCMTD2	15882	protein_coding	2455	1	NA	NM_018257	CHR_HSCHR20_1_CTG3	NA	6	0	NA	NA	NA	NA	NA	NA	NA
chr20_KI270870v1_alt	168864	173019	ENST00000627415	intron	2	+	4155	ENSG00000280663	PCMTD2	15882	protein_coding	2455	1	NA	NM_018257	CHR_HSCHR20_1_CTG3	NA	6	0	NA	NA	NA	NA	NA	NA	NA
chr20_KI270870v1_alt	173123	173848	ENST00000627415	intron	3	+	725	ENSG00000280663	PCMTD2	15882	protein_coding	2455	1	NA	NM_018257	CHR_HSCHR20_1_CTG3	NA	6	0	NA	NA	NA	NA	NA	NA	NA
chr20_KI270870v1_alt	174021	176477	ENST00000627415	intron	4	+	2456	ENSG00000280663	PCMTD2	15882	protein_coding	2455	1	NA	NM_018257	CHR_HSCHR20_1_CTG3	NA	6	0	NA	NA	NA	NA	NA	NA	NA
chr20_KI270870v1_alt	176602	181811	ENST00000627415	intron	5	+	5209	ENSG00000280663	PCMTD2	15882	protein_coding	2455	1	NA	NM_018257	CHR_HSCHR20_1_CTG3	NA	6	1	NA	NA	NA	NA	NA	NA	NA
chr21_GL383580v2_alt	865	2247	ENST00000574159	intron	1	-	1382	ENSG00000263141	PAXBP1	13579	protein_coding	662	1	NA	NM_016631	CHR_HSCHR21_3_CTG1_1	NA	2	1	NA	NA	NA	NA	NA	NA	NA
chr21_GL383581v2_alt	5465	9459	ENST00000573079	intron	1	+	3994	ENSG00000262795	IFNGR2	5440	protein_coding	1557	1	NA	NM_001329128	CHR_HSCHR21_4_CTG1_1	NA	7	0	NA	NA	NA	NA	NA	NA	NA
chr21_GL383581v2_alt	9593	16051	ENST00000573079	intron	2	+	6458	ENSG00000262795	IFNGR2	5440	protein_coding	1557	1	NA	NM_001329128	CHR_HSCHR21_4_CTG1_1	NA	7	0	NA	NA	NA	NA	NA	NA	NA
chr21_GL383581v2_alt	16258	21455	ENST00000573079	intron	3	+	5197	ENSG00000262795	IFNGR2	5440	protein_coding	1557	1	NA	NM_001329128	CHR_HSCHR21_4_CTG1_1	NA	7	0	NA	NA	NA	NA	NA	NA	NA
chr21_GL383581v2_alt	21605	26748	ENST00000573079	intron	4	+	5143	ENSG00000262795	IFNGR2	5440	protein_coding	1557	1	NA	NM_001329128	CHR_HSCHR21_4_CTG1_1	NA	7	0	NA	NA	NA	NA	NA	NA	NA
chr21_GL383581v2_alt	26909	27285	ENST00000573079	intron	5	+	376	ENSG00000262795	IFNGR2	5440	protein_coding	1557	1	NA	NM_001329128	CHR_HSCHR21_4_CTG1_1	NA	7	0	NA	NA	NA	NA	NA	NA	NA
chr21_GL383581v2_alt	27444	31399	ENST00000573079	intron	6	+	3955	ENSG00000262795	IFNGR2	5440	protein_coding	1557	1	NA	NM_001329128	CHR_HSCHR21_4_CTG1_1	NA	7	1	NA	NA	NA	NA	NA	NA	NA
chr21_GL383581v2_alt	45436	50298	ENST00000573374	intron	6	-	4862	ENSG00000263160	TMEM50B	1280	protein_coding	2375	1	NA	NM_006134	CHR_HSCHR21_4_CTG1_1	NA	7	1	NA	NA	NA	NA	NA	NA	NA
chr21_GL383581v2_alt	50357	54984	ENST00000573374	intron	5	-	4627	ENSG00000263160	TMEM50B	1280	protein_coding	2375	1	NA	NM_006134	CHR_HSCHR21_4_CTG1_1	NA	7	0	NA	NA	NA	NA	NA	NA	NA
chr21_GL383581v2_alt	55078	59914	ENST00000573374	intron	4	-	4836	ENSG00000263160	TMEM50B	1280	protein_coding	2375	1	NA	NM_006134	CHR_HSCHR21_4_CTG1_1	NA	7	0	NA	NA	NA	NA	NA	NA	NA
chr21_GL383581v2_alt	59983	61582	ENST00000573374	intron	3	-	1599	ENSG00000263160	TMEM50B	1280	protein_coding	2375	1	NA	NM_006134	CHR_HSCHR21_4_CTG1_1	NA	7	0	NA	NA	NA	NA	NA	NA	NA
chr21_GL383581v2_alt	61696	63367	ENST00000573374	intron	2	-	1671	ENSG00000263160	TMEM50B	1280	protein_coding	2375	1	NA	NM_006134	CHR_HSCHR21_4_CTG1_1	NA	7	0	NA	NA	NA	NA	NA	NA	NA
chr21_GL383581v2_alt	63508	83966	ENST00000573374	intron	1	-	20458	ENSG00000263160	TMEM50B	1280	protein_coding	2375	1	NA	NM_006134	CHR_HSCHR21_4_CTG1_1	NA	7	0	NA	NA	NA	NA	NA	NA	NA
chr21_KI270872v1_alt	21143	21352	ENST00000621926	intron	4	-	209	ENSG00000274679	SPATC1L	1298	protein_coding	2303	1	NA	NM_001142854	CHR_HSCHR21_5_CTG2	NA	5	1	NA	NA	NA	NA	NA	NA	NA
chr21_KI270872v1_alt	21505	27750	ENST00000621926	intron	3	-	6245	ENSG00000274679	SPATC1L	1298	protein_coding	2303	1	NA	NM_001142854	CHR_HSCHR21_5_CTG2	NA	5	0	NA	NA	NA	NA	NA	NA	NA
chr21_KI270872v1_alt	28102	43993	ENST00000621926	intron	2	-	15891	ENSG00000274679	SPATC1L	1298	protein_coding	2303	1	NA	NM_001142854	CHR_HSCHR21_5_CTG2	NA	5	0	NA	NA	NA	NA	NA	NA	NA
chr21_KI270872v1_alt	45145	45725	ENST00000621926	intron	1	-	580	ENSG00000274679	SPATC1L	1298	protein_coding	2303	1	NA	NM_001142854	CHR_HSCHR21_5_CTG2	NA	5	0	NA	NA	NA	NA	NA	NA	NA
chr21_KI270872v1_alt	52606	53250	ENST00000630761	intron	16	-	644	ENSG00000281289	LSS	6708	protein_coding	4307	1	NA	NM_001145437	CHR_HSCHR21_5_CTG2	NA	17	1	NA	NA	NA	NA	NA	NA	NA
chr21_KI270872v1_alt	53330	55860	ENST00000630761	intron	15	-	2530	ENSG00000281289	LSS	6708	protein_coding	4307	1	NA	NM_001145437	CHR_HSCHR21_5_CTG2	NA	17	0	NA	NA	NA	NA	NA	NA	NA
chr21_KI270872v1_alt	56032	57045	ENST00000630761	intron	14	-	1013	ENSG00000281289	LSS	6708	protein_coding	4307	1	NA	NM_001145437	CHR_HSCHR21_5_CTG2	NA	17	0	NA	NA	NA	NA	NA	NA	NA
chr21_KI270872v1_alt	57127	57571	ENST00000630761	intron	13	-	444	ENSG00000281289	LSS	6708	protein_coding	4307	1	NA	NM_001145437	CHR_HSCHR21_5_CTG2	NA	17	0	NA	NA	NA	NA	NA	NA	NA
chr21_KI270872v1_alt	57638	67205	ENST00000630761	intron	12	-	9567	ENSG00000281289	LSS	6708	protein_coding	4307	1	NA	NM_001145437	CHR_HSCHR21_5_CTG2	NA	17	0	NA	NA	NA	NA	NA	NA	NA
chr21_KI270872v1_alt	67312	68041	ENST00000630761	intron	11	-	729	ENSG00000281289	LSS	6708	protein_coding	4307	1	NA	NM_001145437	CHR_HSCHR21_5_CTG2	NA	17	0	NA	NA	NA	NA	NA	NA	NA
chr21_KI270872v1_alt	68139	68797	ENST00000630761	intron	10	-	658	ENSG00000281289	LSS	6708	protein_coding	4307	1	NA	NM_001145437	CHR_HSCHR21_5_CTG2	NA	17	0	NA	NA	NA	NA	NA	NA	NA
chr21_KI270872v1_alt	68948	69620	ENST00000630761	intron	9	-	672	ENSG00000281289	LSS	6708	protein_coding	4307	1	NA	NM_001145437	CHR_HSCHR21_5_CTG2	NA	17	0	NA	NA	NA	NA	NA	NA	NA
chr21_KI270872v1_alt	69672	70923	ENST00000630761	intron	8	-	1251	ENSG00000281289	LSS	6708	protein_coding	4307	1	NA	NM_001145437	CHR_HSCHR21_5_CTG2	NA	17	0	NA	NA	NA	NA	NA	NA	NA
chr21_KI270872v1_alt	70996	72057	ENST00000630761	intron	7	-	1061	ENSG00000281289	LSS	6708	protein_coding	4307	1	NA	NM_001145437	CHR_HSCHR21_5_CTG2	NA	17	0	NA	NA	NA	NA	NA	NA	NA
chr21_KI270872v1_alt	72115	74394	ENST00000630761	intron	6	-	2279	ENSG00000281289	LSS	6708	protein_coding	4307	1	NA	NM_001145437	CHR_HSCHR21_5_CTG2	NA	17	0	NA	NA	NA	NA	NA	NA	NA
chr21_KI270872v1_alt	74423	75107	ENST00000630761	intron	5	-	684	ENSG00000281289	LSS	6708	protein_coding	4307	1	NA	NM_001145437	CHR_HSCHR21_5_CTG2	NA	17	0	NA	NA	NA	NA	NA	NA	NA
chr21_KI270872v1_alt	75206	76549	ENST00000630761	intron	4	-	1343	ENSG00000281289	LSS	6708	protein_coding	4307	1	NA	NM_001145437	CHR_HSCHR21_5_CTG2	NA	17	0	NA	NA	NA	NA	NA	NA	NA
chr21_KI270872v1_alt	76669	77054	ENST00000630761	intron	3	-	385	ENSG00000281289	LSS	6708	protein_coding	4307	1	NA	NM_001145437	CHR_HSCHR21_5_CTG2	NA	17	0	NA	NA	NA	NA	NA	NA	NA
chr21_KI270872v1_alt	77164	77758	ENST00000630761	intron	2	-	594	ENSG00000281289	LSS	6708	protein_coding	4307	1	NA	NM_001145437	CHR_HSCHR21_5_CTG2	NA	17	0	NA	NA	NA	NA	NA	NA	NA
chr21_KI270872v1_alt	77895	80845	ENST00000630761	intron	1	-	2950	ENSG00000281289	LSS	6708	protein_coding	4307	1	NA	NM_001145437	CHR_HSCHR21_5_CTG2	NA	17	0	NA	NA	NA	NA	NA	NA	NA
chr21_KI270873v1_alt	583	1165	ENST00000627237	intron	3	-	582	ENSG00000281484	BTG3	1132	protein_coding	597	1	NA	NM_001130914	CHR_HSCHR21_6_CTG1_1	NA	4	1	NA	NA	NA	NA	NA	NA	NA
chr21_KI270873v1_alt	1304	5277	ENST00000627237	intron	2	-	3973	ENSG00000281484	BTG3	1132	protein_coding	597	1	NA	NM_001130914	CHR_HSCHR21_6_CTG1_1	NA	4	0	NA	NA	NA	NA	NA	NA	NA
chr21_KI270873v1_alt	5459	9004	ENST00000627237	intron	1	-	3545	ENSG00000281484	BTG3	1132	protein_coding	597	1	NA	NM_001130914	CHR_HSCHR21_6_CTG1_1	NA	4	0	NA	NA	NA	NA	NA	NA	NA
chr22_GL383582v2_alt	2300	4269	ENST00000571525	intron	1	+	1969	ENSG00000272901	SMDT1	25055	protein_coding	1567	1	NA	NM_033318	CHR_HSCHR22_1_CTG1	NA	3	0	NA	NA	NA	NA	NA	NA	NA
chr22_GL383582v2_alt	4411	5463	ENST00000571525	intron	2	+	1052	ENSG00000272901	SMDT1	25055	protein_coding	1567	1	NA	NM_033318	CHR_HSCHR22_1_CTG1	NA	3	1	NA	NA	NA	NA	NA	NA	NA
chr22_GL383582v2_alt	8660	9404	ENST00000605916	intron	2	-	744	ENSG00000272765	NDUFA6	7690	protein_coding	1256	1	NA	NM_002490	CHR_HSCHR22_1_CTG1	NA	3	1	NA	NA	NA	NA	NA	NA	NA
chr22_GL383582v2_alt	9521	12950	ENST00000605916	intron	1	-	3429	ENSG00000272765	NDUFA6	7690	protein_coding	1256	1	NA	NM_002490	CHR_HSCHR22_1_CTG1	NA	3	0	NA	NA	NA	NA	NA	NA	NA
chr22_GL383582v2_alt	71550	78801	ENST00000574943	intron	4	-	7251	ENSG00000262024	TCF20	11631	protein_coding	7410	1	NA	NM_005650	CHR_HSCHR22_1_CTG1	NA	5	1	NA	NA	NA	NA	NA	NA	NA
chr22_GL383582v2_alt	78930	80038	ENST00000574943	intron	3	-	1108	ENSG00000262024	TCF20	11631	protein_coding	7410	1	NA	NM_005650	CHR_HSCHR22_1_CTG1	NA	5	0	NA	NA	NA	NA	NA	NA	NA
chr22_GL383582v2_alt	80089	89789	ENST00000574943	intron	2	-	9700	ENSG00000262024	TCF20	11631	protein_coding	7410	1	NA	NM_005650	CHR_HSCHR22_1_CTG1	NA	5	0	NA	NA	NA	NA	NA	NA	NA
chr22_GL383582v2_alt	89884	119846	ENST00000574943	intron	1	-	29962	ENSG00000262024	TCF20	11631	protein_coding	7410	1	NA	NM_005650	CHR_HSCHR22_1_CTG1	NA	5	0	NA	NA	NA	NA	NA	NA	NA
chr22_GL383583v2_alt	68559	73295	ENST00000623492	intron	1	+	4736	ENSG00000262156	APOBEC3A	17343	protein_coding	1135	1	NA	NA	CHR_HSCHR22_1_CTG2	NA	6	0	NA	NA	NA	NA	NA	NA	NA
chr22_GL383583v2_alt	73429	75245	ENST00000623492	intron	2	+	1816	ENSG00000262156	APOBEC3A	17343	protein_coding	1135	1	NA	NA	CHR_HSCHR22_1_CTG2	NA	6	0	NA	NA	NA	NA	NA	NA	NA
chr22_GL383583v2_alt	75391	77090	ENST00000623492	intron	3	+	1699	ENSG00000262156	APOBEC3A	17343	protein_coding	1135	1	NA	NA	CHR_HSCHR22_1_CTG2	NA	6	0	NA	NA	NA	NA	NA	NA	NA
chr22_GL383583v2_alt	77386	77801	ENST00000623492	intron	4	+	415	ENSG00000262156	APOBEC3A	17343	protein_coding	1135	1	NA	NA	CHR_HSCHR22_1_CTG2	NA	6	0	NA	NA	NA	NA	NA	NA	NA
chr22_GL383583v2_alt	77918	78198	ENST00000623492	intron	5	+	280	ENSG00000262156	APOBEC3A	17343	protein_coding	1135	1	NA	NA	CHR_HSCHR22_1_CTG2	NA	6	1	NA	NA	NA	NA	NA	NA	NA
chr22_KB663609v1_alt	2300	4269	ENST00000607293	intron	1	+	1969	ENSG00000272835	SMDT1	25055	protein_coding	1567	1	NA	NM_033318	CHR_HSCHR22_2_CTG1	NA	3	0	NA	NA	NA	NA	NA	NA	NA
chr22_KB663609v1_alt	4411	5463	ENST00000607293	intron	2	+	1052	ENSG00000272835	SMDT1	25055	protein_coding	1567	1	NA	NM_033318	CHR_HSCHR22_2_CTG1	NA	3	1	NA	NA	NA	NA	NA	NA	NA
chr22_KB663609v1_alt	8660	9404	ENST00000605927	intron	2	-	744	ENSG00000273397	NDUFA6	7690	protein_coding	1256	1	NA	NA	CHR_HSCHR22_2_CTG1	NA	3	1	NA	NA	NA	NA	NA	NA	NA
chr22_KB663609v1_alt	9521	12950	ENST00000605927	intron	1	-	3429	ENSG00000273397	NDUFA6	7690	protein_coding	1256	1	NA	NA	CHR_HSCHR22_2_CTG1	NA	3	0	NA	NA	NA	NA	NA	NA	NA
chr22_KI270875v1_alt	125124	129719	ENST00000627112	intron	3	-	4595	ENSG00000277421	ZNF280B	23022	protein_coding	5721	1	NA	NM_080764	CHR_HSCHR22_1_CTG3	NA	4	1	NA	NA	NA	NA	NA	NA	NA
chr22_KI270875v1_alt	129838	143466	ENST00000627112	intron	2	-	13628	ENSG00000277421	ZNF280B	23022	protein_coding	5721	1	NA	NM_080764	CHR_HSCHR22_1_CTG3	NA	4	0	NA	NA	NA	NA	NA	NA	NA
chr22_KI270875v1_alt	143528	144315	ENST00000627112	intron	1	-	787	ENSG00000277421	ZNF280B	23022	protein_coding	5721	1	NA	NM_080764	CHR_HSCHR22_1_CTG3	NA	4	0	NA	NA	NA	NA	NA	NA	NA
chr22_KI270877v1_alt	81998	87987	ENST00000625504	intron	1	+	5989	ENSG00000275990	NCF4	7662	protein_coding	1330	1	NA	NM_013416	CHR_HSCHR22_1_CTG5	NA	9	0	NA	NA	NA	NA	NA	NA	NA
chr22_KI270877v1_alt	88073	88861	ENST00000625504	intron	2	+	788	ENSG00000275990	NCF4	7662	protein_coding	1330	1	NA	NM_013416	CHR_HSCHR22_1_CTG5	NA	9	0	NA	NA	NA	NA	NA	NA	NA
chr22_KI270877v1_alt	89016	91342	ENST00000625504	intron	3	+	2326	ENSG00000275990	NCF4	7662	protein_coding	1330	1	NA	NM_013416	CHR_HSCHR22_1_CTG5	NA	9	0	NA	NA	NA	NA	NA	NA	NA
chr22_KI270877v1_alt	91414	94365	ENST00000625504	intron	4	+	2951	ENSG00000275990	NCF4	7662	protein_coding	1330	1	NA	NM_013416	CHR_HSCHR22_1_CTG5	NA	9	0	NA	NA	NA	NA	NA	NA	NA
chr22_KI270877v1_alt	94494	95602	ENST00000625504	intron	5	+	1108	ENSG00000275990	NCF4	7662	protein_coding	1330	1	NA	NM_013416	CHR_HSCHR22_1_CTG5	NA	9	0	NA	NA	NA	NA	NA	NA	NA
chr22_KI270877v1_alt	95661	96277	ENST00000625504	intron	6	+	616	ENSG00000275990	NCF4	7662	protein_coding	1330	1	NA	NM_013416	CHR_HSCHR22_1_CTG5	NA	9	0	NA	NA	NA	NA	NA	NA	NA
chr22_KI270877v1_alt	96377	99280	ENST00000625504	intron	7	+	2903	ENSG00000275990	NCF4	7662	protein_coding	1330	1	NA	NM_013416	CHR_HSCHR22_1_CTG5	NA	9	0	NA	NA	NA	NA	NA	NA	NA
chr22_KI270877v1_alt	99723	101254	ENST00000625504	intron	8	+	1531	ENSG00000275990	NCF4	7662	protein_coding	1330	1	NA	NM_013416	CHR_HSCHR22_1_CTG5	NA	9	1	NA	NA	NA	NA	NA	NA	NA
chr22_KI270879v1_alt	2389	2489	ENST00000620558	intron	3	-	100	ENSG00000273607	CHCHD10	15559	protein_coding	691	1	NA	NM_001301339	CHR_HSCHR22_1_CTG7	NA	4	1	NA	NA	NA	NA	NA	NA	NA
chr22_KI270879v1_alt	2659	3735	ENST00000620558	intron	2	-	1076	ENSG00000273607	CHCHD10	15559	protein_coding	691	1	NA	NM_001301339	CHR_HSCHR22_1_CTG7	NA	4	0	NA	NA	NA	NA	NA	NA	NA
chr22_KI270879v1_alt	3956	4195	ENST00000620558	intron	1	-	239	ENSG00000273607	CHCHD10	15559	protein_coding	691	1	NA	NM_001301339	CHR_HSCHR22_1_CTG7	NA	4	0	NA	NA	NA	NA	NA	NA	NA
chr22_KI270879v1_alt	9341	15548	ENST00000612388	intron	1	+	6207	ENSG00000275365	MMP11	7157	protein_coding	2291	1	NA	NM_005940	CHR_HSCHR22_1_CTG7	NA	8	0	NA	NA	NA	NA	NA	NA	NA
chr22_KI270879v1_alt	15779	16720	ENST00000612388	intron	2	+	941	ENSG00000275365	MMP11	7157	protein_coding	2291	1	NA	NM_005940	CHR_HSCHR22_1_CTG7	NA	8	0	NA	NA	NA	NA	NA	NA	NA
chr22_KI270879v1_alt	16865	16943	ENST00000612388	intron	3	+	78	ENSG00000275365	MMP11	7157	protein_coding	2291	1	NA	NM_005940	CHR_HSCHR22_1_CTG7	NA	8	0	NA	NA	NA	NA	NA	NA	NA
chr22_KI270879v1_alt	17078	17220	ENST00000612388	intron	4	+	142	ENSG00000275365	MMP11	7157	protein_coding	2291	1	NA	NM_005940	CHR_HSCHR22_1_CTG7	NA	8	0	NA	NA	NA	NA	NA	NA	NA
chr22_KI270879v1_alt	17463	17554	ENST00000612388	intron	5	+	91	ENSG00000275365	MMP11	7157	protein_coding	2291	1	NA	NM_005940	CHR_HSCHR22_1_CTG7	NA	8	0	NA	NA	NA	NA	NA	NA	NA
chr22_KI270879v1_alt	17772	18587	ENST00000612388	intron	6	+	815	ENSG00000275365	MMP11	7157	protein_coding	2291	1	NA	NM_005940	CHR_HSCHR22_1_CTG7	NA	8	0	NA	NA	NA	NA	NA	NA	NA
chr22_KI270879v1_alt	18846	19772	ENST00000612388	intron	7	+	926	ENSG00000275365	MMP11	7157	protein_coding	2291	1	NA	NM_005940	CHR_HSCHR22_1_CTG7	NA	8	1	NA	NA	NA	NA	NA	NA	NA
chr22_KI270879v1_alt	23625	28117	ENST00000629690	intron	1	+	4492	ENSG00000275837	SMARCB1	11103	protein_coding	1728	1	NA	NM_001362877	CHR_HSCHR22_1_CTG7	NA	9	0	NA	NA	NA	NA	NA	NA	NA
chr22_KI270879v1_alt	28230	29920	ENST00000629690	intron	2	+	1690	ENSG00000275837	SMARCB1	11103	protein_coding	1728	1	NA	NM_001362877	CHR_HSCHR22_1_CTG7	NA	9	0	NA	NA	NA	NA	NA	NA	NA
chr22_KI270879v1_alt	30051	37305	ENST00000629690	intron	3	+	7254	ENSG00000275837	SMARCB1	11103	protein_coding	1728	1	NA	NM_001362877	CHR_HSCHR22_1_CTG7	NA	9	0	NA	NA	NA	NA	NA	NA	NA
chr22_KI270879v1_alt	37498	39656	ENST00000629690	intron	4	+	2158	ENSG00000275837	SMARCB1	11103	protein_coding	1728	1	NA	NM_001362877	CHR_HSCHR22_1_CTG7	NA	9	0	NA	NA	NA	NA	NA	NA	NA
chr22_KI270879v1_alt	39785	53131	ENST00000629690	intron	5	+	13346	ENSG00000275837	SMARCB1	11103	protein_coding	1728	1	NA	NM_001362877	CHR_HSCHR22_1_CTG7	NA	9	0	NA	NA	NA	NA	NA	NA	NA
chr22_KI270879v1_alt	53299	61586	ENST00000629690	intron	6	+	8287	ENSG00000275837	SMARCB1	11103	protein_coding	1728	1	NA	NM_001362877	CHR_HSCHR22_1_CTG7	NA	9	0	NA	NA	NA	NA	NA	NA	NA
chr22_KI270879v1_alt	61778	69933	ENST00000629690	intron	7	+	8155	ENSG00000275837	SMARCB1	11103	protein_coding	1728	1	NA	NM_001362877	CHR_HSCHR22_1_CTG7	NA	9	0	NA	NA	NA	NA	NA	NA	NA
chr22_KI270879v1_alt	70066	70502	ENST00000629690	intron	8	+	436	ENSG00000275837	SMARCB1	11103	protein_coding	1728	1	NA	NM_001362877	CHR_HSCHR22_1_CTG7	NA	9	1	NA	NA	NA	NA	NA	NA	NA
chr22_KI270879v1_alt	93894	98465	ENST00000618114	intron	1	+	4571	ENSG00000275744	SLC2A11	14239	protein_coding	3264	1	NA	NM_001282864	CHR_HSCHR22_1_CTG7	NA	11	0	NA	NA	NA	NA	NA	NA	NA
chr22_KI270879v1_alt	98565	104842	ENST00000618114	intron	2	+	6277	ENSG00000275744	SLC2A11	14239	protein_coding	3264	1	NA	NM_001282864	CHR_HSCHR22_1_CTG7	NA	11	0	NA	NA	NA	NA	NA	NA	NA
chr22_KI270879v1_alt	105004	111478	ENST00000618114	intron	3	+	6474	ENSG00000275744	SLC2A11	14239	protein_coding	3264	1	NA	NM_001282864	CHR_HSCHR22_1_CTG7	NA	11	0	NA	NA	NA	NA	NA	NA	NA
chr22_KI270879v1_alt	111604	113403	ENST00000618114	intron	4	+	1799	ENSG00000275744	SLC2A11	14239	protein_coding	3264	1	NA	NM_001282864	CHR_HSCHR22_1_CTG7	NA	11	0	NA	NA	NA	NA	NA	NA	NA
chr22_KI270879v1_alt	113534	114082	ENST00000618114	intron	5	+	548	ENSG00000275744	SLC2A11	14239	protein_coding	3264	1	NA	NM_001282864	CHR_HSCHR22_1_CTG7	NA	11	0	NA	NA	NA	NA	NA	NA	NA
chr22_KI270879v1_alt	114232	118820	ENST00000618114	intron	6	+	4588	ENSG00000275744	SLC2A11	14239	protein_coding	3264	1	NA	NM_001282864	CHR_HSCHR22_1_CTG7	NA	11	0	NA	NA	NA	NA	NA	NA	NA
chr22_KI270879v1_alt	119009	119120	ENST00000618114	intron	7	+	111	ENSG00000275744	SLC2A11	14239	protein_coding	3264	1	NA	NM_001282864	CHR_HSCHR22_1_CTG7	NA	11	0	NA	NA	NA	NA	NA	NA	NA
chr22_KI270879v1_alt	119232	120235	ENST00000618114	intron	8	+	1003	ENSG00000275744	SLC2A11	14239	protein_coding	3264	1	NA	NM_001282864	CHR_HSCHR22_1_CTG7	NA	11	0	NA	NA	NA	NA	NA	NA	NA
chr22_KI270879v1_alt	120387	120663	ENST00000618114	intron	9	+	276	ENSG00000275744	SLC2A11	14239	protein_coding	3264	1	NA	NM_001282864	CHR_HSCHR22_1_CTG7	NA	11	0	NA	NA	NA	NA	NA	NA	NA
chr22_KI270879v1_alt	120792	120984	ENST00000618114	intron	10	+	192	ENSG00000275744	SLC2A11	14239	protein_coding	3264	1	NA	NM_001282864	CHR_HSCHR22_1_CTG7	NA	11	1	NA	NA	NA	NA	NA	NA	NA
chr22_KI270928v1_alt	83704	90953	ENST00000621408	intron	4	-	7249	ENSG00000276461	TCF20	11631	protein_coding	7410	1	NA	NM_005650	CHR_HSCHR22_3_CTG1	NA	5	1	NA	NA	NA	NA	NA	NA	NA
chr22_KI270928v1_alt	91082	92191	ENST00000621408	intron	3	-	1109	ENSG00000276461	TCF20	11631	protein_coding	7410	1	NA	NM_005650	CHR_HSCHR22_3_CTG1	NA	5	0	NA	NA	NA	NA	NA	NA	NA
chr22_KI270928v1_alt	92242	101953	ENST00000621408	intron	2	-	9711	ENSG00000276461	TCF20	11631	protein_coding	7410	1	NA	NM_005650	CHR_HSCHR22_3_CTG1	NA	5	0	NA	NA	NA	NA	NA	NA	NA
chr22_KI270928v1_alt	102048	131995	ENST00000621408	intron	1	-	29947	ENSG00000276461	TCF20	11631	protein_coding	7410	1	NA	NM_005650	CHR_HSCHR22_3_CTG1	NA	5	0	NA	NA	NA	NA	NA	NA	NA
chr22_KI270928v1_alt	2300	4269	ENST00000615504	intron	1	+	1969	ENSG00000274112	SMDT1	25055	protein_coding	1567	1	NA	NM_033318	CHR_HSCHR22_3_CTG1	NA	3	0	NA	NA	NA	NA	NA	NA	NA
chr22_KI270928v1_alt	4411	5463	ENST00000615504	intron	2	+	1052	ENSG00000274112	SMDT1	25055	protein_coding	1567	1	NA	NM_033318	CHR_HSCHR22_3_CTG1	NA	3	1	NA	NA	NA	NA	NA	NA	NA
chr22_KI270928v1_alt	8660	9404	ENST00000610887	intron	2	-	744	ENSG00000277365	NDUFA6	7690	protein_coding	1256	1	NA	NA	CHR_HSCHR22_3_CTG1	NA	3	1	NA	NA	NA	NA	NA	NA	NA
chr22_KI270928v1_alt	9521	12950	ENST00000610887	intron	1	-	3429	ENSG00000277365	NDUFA6	7690	protein_coding	1256	1	NA	NA	CHR_HSCHR22_3_CTG1	NA	3	0	NA	NA	NA	NA	NA	NA	NA
chr22_KN196485v1_alt	1266	2010	ENST00000627617	intron	2	-	744	ENSG00000281013	NDUFA6	7690	protein_coding	1183	1	NA	NA	CHR_HSCHR22_4_CTG1	NA	3	1	NA	NA	NA	NA	NA	NA	NA
chr22_KN196485v1_alt	2127	5566	ENST00000627617	intron	1	-	3439	ENSG00000281013	NDUFA6	7690	protein_coding	1183	1	NA	NA	CHR_HSCHR22_4_CTG1	NA	3	0	NA	NA	NA	NA	NA	NA	NA
